## Supplementary material for "Epidemiology and genetic diversity of SARS-CoV-2 lineages circulating in Africa": Pairwise distance: ContinentsPairwiseDistance.csv (part 316 of 1021)

Species 1	Species 2	Dist	Continent
Africa|hCoV-19/South Africa/KRISP-K002226/2020|EPI ISL 515622|B.1.1.254|South Africa|2020-07-21	Africa|hCoV-19/South Africa/KRISP-K002337/2020|EPI ISL 515711|B.1.1.99|South Africa|2020-07-22	0.0001680083	Africa
Africa|hCoV-19/South Africa/KRISP-K002227/2020|EPI ISL 515623|B.1.237|South Africa|2020-07-21	Africa|hCoV-19/South Africa/KRISP-K002337/2020|EPI ISL 515711|B.1.1.99|South Africa|2020-07-22	0.0003697219	Africa
Africa|hCoV-19/South Africa/KRISP-K002228/2020|EPI ISL 515624|B.1.5|South Africa|2020-07-20	Africa|hCoV-19/South Africa/KRISP-K002337/2020|EPI ISL 515711|B.1.1.99|South Africa|2020-07-22	0.0001397438	Africa
Africa|hCoV-19/South Africa/KRISP-K002229/2020|EPI ISL 515625|B.1.1.206|South Africa|2020-07-21	Africa|hCoV-19/South Africa/KRISP-K002337/2020|EPI ISL 515711|B.1.1.99|South Africa|2020-07-22	0.0003403273	Africa
Africa|hCoV-19/South Africa/KRISP-K002230/2020|EPI ISL 515626|C.1|South Africa|2020-07-21	Africa|hCoV-19/South Africa/KRISP-K002337/2020|EPI ISL 515711|B.1.1.99|South Africa|2020-07-22	0.0003432438	Africa
Africa|hCoV-19/South Africa/KRISP-K002231/2020|EPI ISL 515627|B.1.1|South Africa|2020-07-18	Africa|hCoV-19/South Africa/KRISP-K002337/2020|EPI ISL 515711|B.1.1.99|South Africa|2020-07-22	0.0000671993	Africa
Africa|hCoV-19/South Africa/KRISP-K002234/2020|EPI ISL 515628|C.1|South Africa|2020-07-21	Africa|hCoV-19/South Africa/KRISP-K002337/2020|EPI ISL 515711|B.1.1.99|South Africa|2020-07-22	0.0003360589	Africa
Africa|hCoV-19/South Africa/KRISP-K002237/2020|EPI ISL 515629|C.1|South Africa|2020-07-20	Africa|hCoV-19/South Africa/KRISP-K002337/2020|EPI ISL 515711|B.1.1.99|South Africa|2020-07-22	0.0003058868	Africa
Africa|hCoV-19/South Africa/KRISP-K002238/2020|EPI ISL 515630|B.1.1|South Africa|2020-07-20	Africa|hCoV-19/South Africa/KRISP-K002337/2020|EPI ISL 515711|B.1.1.99|South Africa|2020-07-22	0.0001750049	Africa
Africa|hCoV-19/South Africa/KRISP-K002239/2020|EPI ISL 515631|B.1.1.206|South Africa|2020-07-20	Africa|hCoV-19/South Africa/KRISP-K002337/2020|EPI ISL 515711|B.1.1.99|South Africa|2020-07-22	0.0002688426	Africa
Africa|hCoV-19/South Africa/KRISP-K002242/2020|EPI ISL 515633|B.1.5|South Africa|2020-07-21	Africa|hCoV-19/South Africa/KRISP-K002337/2020|EPI ISL 515711|B.1.1.99|South Africa|2020-07-22	0.0003724467	Africa
Africa|hCoV-19/South Africa/KRISP-K002243/2020|EPI ISL 515634|B.1.1.34|South Africa|2020-07-21	Africa|hCoV-19/South Africa/KRISP-K002337/2020|EPI ISL 515711|B.1.1.99|South Africa|2020-07-22	0.0003024398	Africa
Africa|hCoV-19/South Africa/KRISP-K002244/2020|EPI ISL 515635|B.1.106|South Africa|2020-07-20	Africa|hCoV-19/South Africa/KRISP-K002337/2020|EPI ISL 515711|B.1.1.99|South Africa|2020-07-22	0.0003032182	Africa
Africa|hCoV-19/South Africa/KRISP-K002249/2020|EPI ISL 515636|B.1.1|South Africa|2020-07-21	Africa|hCoV-19/South Africa/KRISP-K002337/2020|EPI ISL 515711|B.1.1.99|South Africa|2020-07-22	0.0001706364	Africa
Africa|hCoV-19/South Africa/KRISP-K002251/2020|EPI ISL 515638|B.1.1|South Africa|2020-07-21	Africa|hCoV-19/South Africa/KRISP-K002337/2020|EPI ISL 515711|B.1.1.99|South Africa|2020-07-22	0.0001359035	Africa
Africa|hCoV-19/South Africa/KRISP-K002253/2020|EPI ISL 515639|B.1.1.117|South Africa|2020-07-21	Africa|hCoV-19/South Africa/KRISP-K002337/2020|EPI ISL 515711|B.1.1.99|South Africa|2020-07-22	0.0002016143	Africa
Africa|hCoV-19/South Africa/KRISP-K002255/2020|EPI ISL 515640|B.1.1|South Africa|2020-07-21	Africa|hCoV-19/South Africa/KRISP-K002337/2020|EPI ISL 515711|B.1.1.99|South Africa|2020-07-22	0.0001685601	Africa
Africa|hCoV-19/South Africa/KRISP-K002256/2020|EPI ISL 515641|B.1.1.56|South Africa|2020-07-21	Africa|hCoV-19/South Africa/KRISP-K002337/2020|EPI ISL 515711|B.1.1.99|South Africa|2020-07-22	0.0003024661	Africa
Africa|hCoV-19/South Africa/KRISP-K002257/2020|EPI ISL 515642|B.1.1.206|South Africa|2020-07-19	Africa|hCoV-19/South Africa/KRISP-K002337/2020|EPI ISL 515711|B.1.1.99|South Africa|2020-07-22	0.0003024530	Africa
Africa|hCoV-19/South Africa/KRISP-K002258/2020|EPI ISL 515643|B.1.1.206|South Africa|2020-07-18	Africa|hCoV-19/South Africa/KRISP-K002337/2020|EPI ISL 515711|B.1.1.99|South Africa|2020-07-22	0.0001343983	Africa
Africa|hCoV-19/South Africa/KRISP-K002259/2020|EPI ISL 515644|C.1|South Africa|2020-07-18	Africa|hCoV-19/South Africa/KRISP-K002337/2020|EPI ISL 515711|B.1.1.99|South Africa|2020-07-22	0.0003024469	Africa
Africa|hCoV-19/South Africa/KRISP-K002260/2020|EPI ISL 515645|B.1.5|South Africa|2020-07-16	Africa|hCoV-19/South Africa/KRISP-K002337/2020|EPI ISL 515711|B.1.1.99|South Africa|2020-07-22	0.0003361053	Africa
Africa|hCoV-19/South Africa/KRISP-K002263/2020|EPI ISL 515646|B.1.1.206|South Africa|2020-07-19	Africa|hCoV-19/South Africa/KRISP-K002337/2020|EPI ISL 515711|B.1.1.99|South Africa|2020-07-22	0.0003050667	Africa
Africa|hCoV-19/South Africa/KRISP-K002264/2020|EPI ISL 515647|B.1.1.206|South Africa|2020-07-19	Africa|hCoV-19/South Africa/KRISP-K002337/2020|EPI ISL 515711|B.1.1.99|South Africa|2020-07-22	0.0002352317	Africa
Africa|hCoV-19/South Africa/KRISP-K002265/2020|EPI ISL 515648|B.1.1.62|South Africa|2020-07-20	Africa|hCoV-19/South Africa/KRISP-K002337/2020|EPI ISL 515711|B.1.1.99|South Africa|2020-07-22	0.0002385881	Africa
Africa|hCoV-19/South Africa/KRISP-K002266/2020|EPI ISL 515649|H.1|South Africa|2020-07-20	Africa|hCoV-19/South Africa/KRISP-K002337/2020|EPI ISL 515711|B.1.1.99|South Africa|2020-07-22	0.0002354272	Africa
Africa|hCoV-19/South Africa/KRISP-K002268/2020|EPI ISL 515650|C.1|South Africa|2020-07-20	Africa|hCoV-19/South Africa/KRISP-K002337/2020|EPI ISL 515711|B.1.1.99|South Africa|2020-07-22	0.0003024469	Africa
Africa|hCoV-19/South Africa/KRISP-K002269/2020|EPI ISL 515651|B.1.1.1|South Africa|2020-07-21	Africa|hCoV-19/South Africa/KRISP-K002337/2020|EPI ISL 515711|B.1.1.99|South Africa|2020-07-22	0.0002352270	Africa
Africa|hCoV-19/South Africa/KRISP-K002270/2020|EPI ISL 515652|B.1.1.206|South Africa|2020-07-20	Africa|hCoV-19/South Africa/KRISP-K002337/2020|EPI ISL 515711|B.1.1.99|South Africa|2020-07-22	0.0002358315	Africa
Africa|hCoV-19/South Africa/KRISP-K002271/2020|EPI ISL 515653|B.1.1.206|South Africa|2020-07-19	Africa|hCoV-19/South Africa/KRISP-K002337/2020|EPI ISL 515711|B.1.1.99|South Africa|2020-07-22	0.0001343983	Africa
Africa|hCoV-19/South Africa/KRISP-K002273/2020|EPI ISL 515654|C.1|South Africa|2020-07-21	Africa|hCoV-19/South Africa/KRISP-K002337/2020|EPI ISL 515711|B.1.1.99|South Africa|2020-07-22	0.0003696723	Africa
Africa|hCoV-19/South Africa/KRISP-K002274/2020|EPI ISL 515655|B.1.1.206|South Africa|2020-07-21	Africa|hCoV-19/South Africa/KRISP-K002337/2020|EPI ISL 515711|B.1.1.99|South Africa|2020-07-22	0.0002352168	Africa
Africa|hCoV-19/South Africa/KRISP-K002278/2020|EPI ISL 515658|B.1.1.206|South Africa|2020-07-21	Africa|hCoV-19/South Africa/KRISP-K002337/2020|EPI ISL 515711|B.1.1.99|South Africa|2020-07-22	0.0003360882	Africa
Africa|hCoV-19/South Africa/KRISP-K002279/2020|EPI ISL 515659|B.1.1.206|South Africa|2020-07-21	Africa|hCoV-19/South Africa/KRISP-K002337/2020|EPI ISL 515711|B.1.1.99|South Africa|2020-07-22	0.0003360882	Africa
Africa|hCoV-19/South Africa/KRISP-K002280/2020|EPI ISL 515660|C.1|South Africa|2020-07-21	Africa|hCoV-19/South Africa/KRISP-K002337/2020|EPI ISL 515711|B.1.1.99|South Africa|2020-07-22	0.0003360815	Africa
Africa|hCoV-19/South Africa/KRISP-K002281/2020|EPI ISL 515661|B.1.1.1|South Africa|2020-07-21	Africa|hCoV-19/South Africa/KRISP-K002337/2020|EPI ISL 515711|B.1.1.99|South Africa|2020-07-22	0.0001680052	Africa
Africa|hCoV-19/South Africa/KRISP-K002282/2020|EPI ISL 515662|C.2|South Africa|2020-07-21	Africa|hCoV-19/South Africa/KRISP-K002337/2020|EPI ISL 515711|B.1.1.99|South Africa|2020-07-22	0.0004032870	Africa
Africa|hCoV-19/South Africa/KRISP-K002283/2020|EPI ISL 515663|B.1.1.206|South Africa|2020-07-12	Africa|hCoV-19/South Africa/KRISP-K002337/2020|EPI ISL 515711|B.1.1.99|South Africa|2020-07-22	0.0001703359	Africa
Africa|hCoV-19/South Africa/KRISP-K002284/2020|EPI ISL 515664|B.1.1.206|South Africa|2020-07-21	Africa|hCoV-19/South Africa/KRISP-K002337/2020|EPI ISL 515711|B.1.1.99|South Africa|2020-07-22	0.0004186876	Africa
Africa|hCoV-19/South Africa/KRISP-K002287/2020|EPI ISL 515665|B.1.1.206|South Africa|2020-07-19	Africa|hCoV-19/South Africa/KRISP-K002337/2020|EPI ISL 515711|B.1.1.99|South Africa|2020-07-22	0.0002688479	Africa
Africa|hCoV-19/South Africa/KRISP-K002288/2020|EPI ISL 515666|B.1.1.206|South Africa|2020-07-21	Africa|hCoV-19/South Africa/KRISP-K002337/2020|EPI ISL 515711|B.1.1.99|South Africa|2020-07-22	0.0003360510	Africa
Africa|hCoV-19/South Africa/KRISP-K002289/2020|EPI ISL 515667|B.1.1.34|South Africa|2020-07-20	Africa|hCoV-19/South Africa/KRISP-K002337/2020|EPI ISL 515711|B.1.1.99|South Africa|2020-07-22	0.0002033241	Africa
Africa|hCoV-19/South Africa/KRISP-K002290/2020|EPI ISL 515668|B.1.1.206|South Africa|2020-07-23	Africa|hCoV-19/South Africa/KRISP-K002337/2020|EPI ISL 515711|B.1.1.99|South Africa|2020-07-22	0.0002352317	Africa
Africa|hCoV-19/South Africa/KRISP-K002291/2020|EPI ISL 515669|C.1|South Africa|2020-07-22	Africa|hCoV-19/South Africa/KRISP-K002337/2020|EPI ISL 515711|B.1.1.99|South Africa|2020-07-22	0.0005045273	Africa
Africa|hCoV-19/South Africa/KRISP-K002292/2020|EPI ISL 515670|B.1.1.206|South Africa|2020-07-22	Africa|hCoV-19/South Africa/KRISP-K002337/2020|EPI ISL 515711|B.1.1.99|South Africa|2020-07-22	0.0002046094	Africa
Africa|hCoV-19/South Africa/KRISP-K002293/2020|EPI ISL 515671|C.1|South Africa|2020-07-23	Africa|hCoV-19/South Africa/KRISP-K002337/2020|EPI ISL 515711|B.1.1.99|South Africa|2020-07-22	0.0004369030	Africa
Africa|hCoV-19/South Africa/KRISP-K002295/2020|EPI ISL 515672|B.1.1.206|South Africa|2020-07-23	Africa|hCoV-19/South Africa/KRISP-K002337/2020|EPI ISL 515711|B.1.1.99|South Africa|2020-07-22	0.0002352270	Africa
Africa|hCoV-19/South Africa/KRISP-K002296/2020|EPI ISL 515673|B.1.1.206|South Africa|2020-07-21	Africa|hCoV-19/South Africa/KRISP-K002337/2020|EPI ISL 515711|B.1.1.99|South Africa|2020-07-22	0.0001416765	Africa
Africa|hCoV-19/South Africa/KRISP-K002297/2020|EPI ISL 515674|C.6|South Africa|2020-07-20	Africa|hCoV-19/South Africa/KRISP-K002337/2020|EPI ISL 515711|B.1.1.99|South Africa|2020-07-22	0.0004371538	Africa
Africa|hCoV-19/South Africa/KRISP-K002298/2020|EPI ISL 515675|B.1.1.206|South Africa|2020-07-23	Africa|hCoV-19/South Africa/KRISP-K002337/2020|EPI ISL 515711|B.1.1.99|South Africa|2020-07-22	0.0001682346	Africa
Africa|hCoV-19/South Africa/KRISP-K002299/2020|EPI ISL 515676|H.1|South Africa|2020-07-22	Africa|hCoV-19/South Africa/KRISP-K002337/2020|EPI ISL 515711|B.1.1.99|South Africa|2020-07-22	0.0002016278	Africa
Africa|hCoV-19/South Africa/KRISP-K002300/2020|EPI ISL 515677|C.1|South Africa|2020-07-21	Africa|hCoV-19/South Africa/KRISP-K002337/2020|EPI ISL 515711|B.1.1.99|South Africa|2020-07-22	0.0005087135	Africa
Africa|hCoV-19/South Africa/KRISP-K002301/2020|EPI ISL 515678|B.1.1.206|South Africa|2020-07-22	Africa|hCoV-19/South Africa/KRISP-K002337/2020|EPI ISL 515711|B.1.1.99|South Africa|2020-07-22	0.0002688363	Africa
Africa|hCoV-19/South Africa/KRISP-K002303/2020|EPI ISL 515680|C.1|South Africa|2020-07-23	Africa|hCoV-19/South Africa/KRISP-K002337/2020|EPI ISL 515711|B.1.1.99|South Africa|2020-07-22	0.0004369323	Africa
Africa|hCoV-19/South Africa/KRISP-K002304/2020|EPI ISL 515681|C.1|South Africa|2020-07-23	Africa|hCoV-19/South Africa/KRISP-K002337/2020|EPI ISL 515711|B.1.1.99|South Africa|2020-07-22	0.0004369030	Africa
Africa|hCoV-19/South Africa/KRISP-K002306/2020|EPI ISL 515682|B.1.1.206|South Africa|2020-07-21	Africa|hCoV-19/South Africa/KRISP-K002337/2020|EPI ISL 515711|B.1.1.99|South Africa|2020-07-22	0.0004369324	Africa
Africa|hCoV-19/South Africa/KRISP-K002307/2020|EPI ISL 515683|B.1.1.206|South Africa|2020-07-23	Africa|hCoV-19/South Africa/KRISP-K002337/2020|EPI ISL 515711|B.1.1.99|South Africa|2020-07-22	0.0003024469	Africa
Africa|hCoV-19/South Africa/KRISP-K002308/2020|EPI ISL 515684|B.1.1.206|South Africa|2020-07-22	Africa|hCoV-19/South Africa/KRISP-K002337/2020|EPI ISL 515711|B.1.1.99|South Africa|2020-07-22	0.0002352372	Africa
Africa|hCoV-19/South Africa/KRISP-K002309/2020|EPI ISL 515685|B.1.1|South Africa|2020-07-23	Africa|hCoV-19/South Africa/KRISP-K002337/2020|EPI ISL 515711|B.1.1.99|South Africa|2020-07-22	0.0001690364	Africa
Africa|hCoV-19/South Africa/KRISP-K002310/2020|EPI ISL 515686|B.1.1.206|South Africa|2020-07-23	Africa|hCoV-19/South Africa/KRISP-K002337/2020|EPI ISL 515711|B.1.1.99|South Africa|2020-07-22	0.0003705600	Africa
Africa|hCoV-19/South Africa/KRISP-K002311/2020|EPI ISL 515687|C.9|South Africa|2020-07-22	Africa|hCoV-19/South Africa/KRISP-K002337/2020|EPI ISL 515711|B.1.1.99|South Africa|2020-07-22	0.0004033220	Africa
Africa|hCoV-19/South Africa/KRISP-K002312/2020|EPI ISL 515688|B.1.1.206|South Africa|2020-07-22	Africa|hCoV-19/South Africa/KRISP-K002337/2020|EPI ISL 515711|B.1.1.99|South Africa|2020-07-22	0.0002352223	Africa
Africa|hCoV-19/South Africa/KRISP-K002313/2020|EPI ISL 515689|B.1.140|South Africa|2020-07-22	Africa|hCoV-19/South Africa/KRISP-K002337/2020|EPI ISL 515711|B.1.1.99|South Africa|2020-07-22	0.0005042408	Africa
Africa|hCoV-19/South Africa/KRISP-K002314/2020|EPI ISL 515690|B.1.5|South Africa|2020-07-22	Africa|hCoV-19/South Africa/KRISP-K002337/2020|EPI ISL 515711|B.1.1.99|South Africa|2020-07-22	0.0003381735	Africa
Africa|hCoV-19/South Africa/KRISP-K002315/2020|EPI ISL 515691|B.1.5|South Africa|2020-07-22	Africa|hCoV-19/South Africa/KRISP-K002337/2020|EPI ISL 515711|B.1.1.99|South Africa|2020-07-22	0.0004033602	Africa
Africa|hCoV-19/South Africa/KRISP-K002316/2020|EPI ISL 515692|B.1.1.206|South Africa|2020-07-22	Africa|hCoV-19/South Africa/KRISP-K002337/2020|EPI ISL 515711|B.1.1.99|South Africa|2020-07-22	0.0002692306	Africa
Africa|hCoV-19/South Africa/KRISP-K002318/2020|EPI ISL 515694|B.1.1.206|South Africa|2020-07-22	Africa|hCoV-19/South Africa/KRISP-K002337/2020|EPI ISL 515711|B.1.1.99|South Africa|2020-07-22	0.0003360802	Africa
Africa|hCoV-19/South Africa/KRISP-K002319/2020|EPI ISL 515695|H.1|South Africa|2020-07-22	Africa|hCoV-19/South Africa/KRISP-K002337/2020|EPI ISL 515711|B.1.1.99|South Africa|2020-07-22	0.0001713044	Africa
Africa|hCoV-19/South Africa/KRISP-K002320/2020|EPI ISL 515696|B.1.5|South Africa|2020-07-22	Africa|hCoV-19/South Africa/KRISP-K002337/2020|EPI ISL 515711|B.1.1.99|South Africa|2020-07-22	0.0003361052	Africa
Africa|hCoV-19/South Africa/KRISP-K002321/2020|EPI ISL 515697|B.1.1.273|South Africa|2020-07-22	Africa|hCoV-19/South Africa/KRISP-K002337/2020|EPI ISL 515711|B.1.1.99|South Africa|2020-07-22	0.0003360669	Africa
Africa|hCoV-19/South Africa/KRISP-K002322/2020|EPI ISL 515698|B.1.5|South Africa|2020-07-22	Africa|hCoV-19/South Africa/KRISP-K002337/2020|EPI ISL 515711|B.1.1.99|South Africa|2020-07-22	0.0001680165	Africa
Africa|hCoV-19/South Africa/KRISP-K002323/2020|EPI ISL 515699|B.1.1.206|South Africa|2020-07-23	Africa|hCoV-19/South Africa/KRISP-K002337/2020|EPI ISL 515711|B.1.1.99|South Africa|2020-07-22	0.0002352325	Africa
Africa|hCoV-19/South Africa/KRISP-K002325/2020|EPI ISL 515701|B.1.1.206|South Africa|2020-07-22	Africa|hCoV-19/South Africa/KRISP-K002337/2020|EPI ISL 515711|B.1.1.99|South Africa|2020-07-22	0.0004370173	Africa
Africa|hCoV-19/South Africa/KRISP-K002326/2020|EPI ISL 515702|B.1.1.206|South Africa|2020-07-22	Africa|hCoV-19/South Africa/KRISP-K002337/2020|EPI ISL 515711|B.1.1.99|South Africa|2020-07-22	0.0004706529	Africa
Africa|hCoV-19/South Africa/KRISP-K002327/2020|EPI ISL 515703|B.1.1.206|South Africa|2020-07-14	Africa|hCoV-19/South Africa/KRISP-K002337/2020|EPI ISL 515711|B.1.1.99|South Africa|2020-07-22	0.0002688480	Africa
Africa|hCoV-19/South Africa/KRISP-K002329/2020|EPI ISL 515705|B.1.1.10|South Africa|2020-07-22	Africa|hCoV-19/South Africa/KRISP-K002337/2020|EPI ISL 515711|B.1.1.99|South Africa|2020-07-22	0.0001344041	Africa
Africa|hCoV-19/South Africa/KRISP-K002331/2020|EPI ISL 515706|H.1|South Africa|2020-07-22	Africa|hCoV-19/South Africa/KRISP-K002337/2020|EPI ISL 515711|B.1.1.99|South Africa|2020-07-22	0.0001680125	Africa
Africa|hCoV-19/South Africa/KRISP-K002332/2020|EPI ISL 515707|B.1.1.206|South Africa|2020-07-23	Africa|hCoV-19/South Africa/KRISP-K002337/2020|EPI ISL 515711|B.1.1.99|South Africa|2020-07-22	0.0002352215	Africa
Africa|hCoV-19/South Africa/KRISP-K002333/2020|EPI ISL 515708|B.1.1.206|South Africa|2020-07-22	Africa|hCoV-19/South Africa/KRISP-K002337/2020|EPI ISL 515711|B.1.1.99|South Africa|2020-07-22	0.0004033829	Africa
Africa|hCoV-19/South Africa/KRISP-K002335/2020|EPI ISL 515709|B.1.1|South Africa|2020-07-23	Africa|hCoV-19/South Africa/KRISP-K002337/2020|EPI ISL 515711|B.1.1.99|South Africa|2020-07-22	0.0001008010	Africa
Africa|hCoV-19/South Africa/KRISP-K002336/2020|EPI ISL 515710|C.1|South Africa|2020-07-23	Africa|hCoV-19/South Africa/KRISP-K002337/2020|EPI ISL 515711|B.1.1.99|South Africa|2020-07-22	0.0004033141	Africa
Africa|hCoV-19/Algeria/G0638 2264/2020|EPI ISL 418241|B.1|Algeria|2020-03-02	Africa|hCoV-19/South Africa/KRISP-K002341/2020|EPI ISL 515714|B.1|South Africa|2020-07-22	0.0003030129	Africa
Africa|hCoV-19/Algeria/G0640 2265/2020|EPI ISL 418242|B.1|Algeria|2020-03-08	Africa|hCoV-19/South Africa/KRISP-K002341/2020|EPI ISL 515714|B.1|South Africa|2020-07-22	0.0002016096	Africa
Africa|hCoV-19/Algeria/G0860 2262/2020|EPI ISL 420037|B.1|Algeria|2020-03-02	Africa|hCoV-19/South Africa/KRISP-K002341/2020|EPI ISL 515714|B.1|South Africa|2020-07-22	0.0002016096	Africa
Africa|hCoV-19/Benin/1022/2020|EPI ISL 476826|B.1|Benin|2020-03-25	Africa|hCoV-19/South Africa/KRISP-K002341/2020|EPI ISL 515714|B.1|South Africa|2020-07-22	0.0001680198	Africa
Africa|hCoV-19/Benin/1092/2020|EPI ISL 476827|B.1|Benin|2020-03-27	Africa|hCoV-19/South Africa/KRISP-K002341/2020|EPI ISL 515714|B.1|South Africa|2020-07-22	0.0002353154	Africa
Africa|hCoV-19/Benin/1408/2020|EPI ISL 476825|B.1.356|Benin|2020-04-04	Africa|hCoV-19/South Africa/KRISP-K002341/2020|EPI ISL 515714|B.1|South Africa|2020-07-22	0.0002016231	Africa
Africa|hCoV-19/Benin/1409/2020|EPI ISL 476828|B.1|Benin|2020-04-06	Africa|hCoV-19/South Africa/KRISP-K002341/2020|EPI ISL 515714|B.1|South Africa|2020-07-22	0.0002369136	Africa
Africa|hCoV-19/Benin/1950/2020|EPI ISL 476830|A|Benin|2020-04-15	Africa|hCoV-19/South Africa/KRISP-K002341/2020|EPI ISL 515714|B.1|South Africa|2020-07-22	0.0004033819	Africa
Africa|hCoV-19/Benin/197/2020|EPI ISL 476822|B.1.178|Benin|2020-03-15	Africa|hCoV-19/South Africa/KRISP-K002341/2020|EPI ISL 515714|B.1|South Africa|2020-07-22	0.0001680384	Africa
Africa|hCoV-19/Benin/2012/2020|EPI ISL 476831|A|Benin|2020-04-15	Africa|hCoV-19/South Africa/KRISP-K002341/2020|EPI ISL 515714|B.1|South Africa|2020-07-22	0.0004369427	Africa
Africa|hCoV-19/Benin/260/2020|EPI ISL 476823|B.1.292|Benin|2020-03-17	Africa|hCoV-19/South Africa/KRISP-K002341/2020|EPI ISL 515714|B.1|South Africa|2020-07-22	0.0002688470	Africa
Africa|hCoV-19/Benin/314/2020|EPI ISL 476834|B.1.5|Benin|2020-03-17	Africa|hCoV-19/South Africa/KRISP-K002341/2020|EPI ISL 515714|B.1|South Africa|2020-07-22	0.0002703559	Africa
Africa|hCoV-19/Benin/461/2020|EPI ISL 476833|A|Benin|2020-03-17	Africa|hCoV-19/South Africa/KRISP-K002341/2020|EPI ISL 515714|B.1|South Africa|2020-07-22	0.0004033061	Africa
Africa|hCoV-19/Benin/501/2020|EPI ISL 476824|B.1.356|Benin|2020-03-17	Africa|hCoV-19/South Africa/KRISP-K002341/2020|EPI ISL 515714|B.1|South Africa|2020-07-22	0.0002016096	Africa
Africa|hCoV-19/Benin/843/2020|EPI ISL 476829|A|Benin|2020-03-19	Africa|hCoV-19/South Africa/KRISP-K002341/2020|EPI ISL 515714|B.1|South Africa|2020-07-22	0.0003361200	Africa
Africa|hCoV-19/Botswana/BOT0455/2020|EPI ISL 560386|B.1|Botswana|2020-03-28	Africa|hCoV-19/South Africa/KRISP-K002341/2020|EPI ISL 515714|B.1|South Africa|2020-07-22	0.0001344009	Africa
Africa|hCoV-19/Botswana/BOT2254/2020|EPI ISL 560390|B.1.1|Botswana|2020-04-08	Africa|hCoV-19/South Africa/KRISP-K002341/2020|EPI ISL 515714|B.1|South Africa|2020-07-22	0.0002052391	Africa
Africa|hCoV-19/Botswana/BOT2283/2020|EPI ISL 560385|B.1|Botswana|2020-04-07	Africa|hCoV-19/South Africa/KRISP-K002341/2020|EPI ISL 515714|B.1|South Africa|2020-07-22	0.0002441287	Africa
Africa|hCoV-19/Botswana/BOT2624/2020|EPI ISL 560387|B.1.1|Botswana|2020-04-05	Africa|hCoV-19/South Africa/KRISP-K002341/2020|EPI ISL 515714|B.1|South Africa|2020-07-22	0.0002092684	Africa
Africa|hCoV-19/Botswana/BOT4161/2020|EPI ISL 560388|B.1.1.220|Botswana|2020-04-16	Africa|hCoV-19/South Africa/KRISP-K002341/2020|EPI ISL 515714|B.1|South Africa|2020-07-22	0.0002764812	Africa
Africa|hCoV-19/DRC/04186/2020|EPI ISL 471411|A|Democratic Republic of the Congo|2020-04-25	Africa|hCoV-19/South Africa/KRISP-K002341/2020|EPI ISL 515714|B.1|South Africa|2020-07-22	0.0004033059	Africa
Africa|hCoV-19/DRC/04188/2020|EPI ISL 471413|A|Democratic Republic of the Congo|2020-04-25	Africa|hCoV-19/South Africa/KRISP-K002341/2020|EPI ISL 515714|B.1|South Africa|2020-07-22	0.0004852558	Africa
Africa|hCoV-19/DRC/10041/2020|EPI ISL 527543|B.1.1.275|Democratic Republic of the Congo|2020-05-22	Africa|hCoV-19/South Africa/KRISP-K002341/2020|EPI ISL 515714|B.1|South Africa|2020-07-22	0.0002728264	Africa
Africa|hCoV-19/DRC/10057/2020|EPI ISL 527538|B.1.1.275|Democratic Republic of the Congo|2020-05-22	Africa|hCoV-19/South Africa/KRISP-K002341/2020|EPI ISL 515714|B.1|South Africa|2020-07-22	0.0003874501	Africa
Africa|hCoV-19/DRC/10061/2020|EPI ISL 527521|B.1.1.275|Democratic Republic of the Congo|2020-05-22	Africa|hCoV-19/South Africa/KRISP-K002341/2020|EPI ISL 515714|B.1|South Africa|2020-07-22	0.0002431765	Africa
Africa|hCoV-19/DRC/10070/2020|EPI ISL 527544|B.1.178|Democratic Republic of the Congo|2020-05-22	Africa|hCoV-19/South Africa/KRISP-K002341/2020|EPI ISL 515714|B.1|South Africa|2020-07-22	0.0003064584	Africa
Africa|hCoV-19/DRC/10120/2020|EPI ISL 513624|B.1.1.275|Democratic Republic of the Congo|2020-05-22	Africa|hCoV-19/South Africa/KRISP-K002341/2020|EPI ISL 515714|B.1|South Africa|2020-07-22	0.0003144412	Africa
Africa|hCoV-19/DRC/10127/2020|EPI ISL 513625|B.1.1.275|Democratic Republic of the Congo|2020-05-22	Africa|hCoV-19/South Africa/KRISP-K002341/2020|EPI ISL 515714|B.1|South Africa|2020-07-22	0.0003103648	Africa
Africa|hCoV-19/DRC/10242/2020|EPI ISL 513626|B.1.84|Democratic Republic of the Congo|2020-05-22	Africa|hCoV-19/South Africa/KRISP-K002341/2020|EPI ISL 515714|B.1|South Africa|2020-07-22	0.0002032050	Africa
Africa|hCoV-19/DRC/10251/2020|EPI ISL 513627|B.1.128|Democratic Republic of the Congo|2020-05-22	Africa|hCoV-19/South Africa/KRISP-K002341/2020|EPI ISL 515714|B.1|South Africa|2020-07-22	0.0003390585	Africa
Africa|hCoV-19/DRC/10324/2020|EPI ISL 527545|B.1.214|Democratic Republic of the Congo|2020-05-22	Africa|hCoV-19/South Africa/KRISP-K002341/2020|EPI ISL 515714|B.1|South Africa|2020-07-22	0.0002727362	Africa
Africa|hCoV-19/DRC/10346/2020|EPI ISL 527546|B.1.214|Democratic Republic of the Congo|2020-05-22	Africa|hCoV-19/South Africa/KRISP-K002341/2020|EPI ISL 515714|B.1|South Africa|2020-07-22	0.0002755727	Africa
Africa|hCoV-19/DRC/10364/2020|EPI ISL 527498|B.1|Democratic Republic of the Congo|2020-05-22	Africa|hCoV-19/South Africa/KRISP-K002341/2020|EPI ISL 515714|B.1|South Africa|2020-07-22	0.0001714822	Africa
Africa|hCoV-19/DRC/10371/2020|EPI ISL 527489|B.1.178|Democratic Republic of the Congo|2020-05-22	Africa|hCoV-19/South Africa/KRISP-K002341/2020|EPI ISL 515714|B.1|South Africa|2020-07-22	0.0003069840	Africa
Africa|hCoV-19/DRC/10373/2020|EPI ISL 527495|B.1.159|Democratic Republic of the Congo|2020-05-22	Africa|hCoV-19/South Africa/KRISP-K002341/2020|EPI ISL 515714|B.1|South Africa|2020-07-22	0.0002732353	Africa
Africa|hCoV-19/DRC/10374/2020|EPI ISL 527539|B.1.84|Democratic Republic of the Congo|2020-05-22	Africa|hCoV-19/South Africa/KRISP-K002341/2020|EPI ISL 515714|B.1|South Africa|2020-07-22	0.0004554193	Africa
Africa|hCoV-19/DRC/10375/2020|EPI ISL 527499|B.1.84|Democratic Republic of the Congo|2020-05-22	Africa|hCoV-19/South Africa/KRISP-K002341/2020|EPI ISL 515714|B.1|South Africa|2020-07-22	0.0003421284	Africa
Africa|hCoV-19/DRC/10399/2020|EPI ISL 527491|B.1.214|Democratic Republic of the Congo|2020-05-22	Africa|hCoV-19/South Africa/KRISP-K002341/2020|EPI ISL 515714|B.1|South Africa|2020-07-22	0.0002729325	Africa
Africa|hCoV-19/DRC/10502/2020|EPI ISL 527547|B.1.5|Democratic Republic of the Congo|2020-05-20	Africa|hCoV-19/South Africa/KRISP-K002341/2020|EPI ISL 515714|B.1|South Africa|2020-07-22	0.0001021879	Africa
Africa|hCoV-19/DRC/10506/2020|EPI ISL 527524|B.1.5|Democratic Republic of the Congo|2020-05-18	Africa|hCoV-19/South Africa/KRISP-K002341/2020|EPI ISL 515714|B.1|South Africa|2020-07-22	0.0001046653	Africa
Africa|hCoV-19/DRC/10507/2020|EPI ISL 527492|B.1.5|Democratic Republic of the Congo|2020-05-18	Africa|hCoV-19/South Africa/KRISP-K002341/2020|EPI ISL 515714|B.1|South Africa|2020-07-22	0.0001365151	Africa
Africa|hCoV-19/DRC/10508/2020|EPI ISL 527494|B.1.5|Democratic Republic of the Congo|2020-05-20	Africa|hCoV-19/South Africa/KRISP-K002341/2020|EPI ISL 515714|B.1|South Africa|2020-07-22	0.0001357831	Africa
Africa|hCoV-19/DRC/10532/2020|EPI ISL 527532|B.1.5|Democratic Republic of the Congo|2020-05-20	Africa|hCoV-19/South Africa/KRISP-K002341/2020|EPI ISL 515714|B.1|South Africa|2020-07-22	0.0001047602	Africa
Africa|hCoV-19/DRC/10533/2020|EPI ISL 527548|B.1.5|Democratic Republic of the Congo|2020-05-20	Africa|hCoV-19/South Africa/KRISP-K002341/2020|EPI ISL 515714|B.1|South Africa|2020-07-22	0.0001362951	Africa
Africa|hCoV-19/DRC/10621/2020|EPI ISL 527526|B.1.214|Democratic Republic of the Congo|2020-05-23	Africa|hCoV-19/South Africa/KRISP-K002341/2020|EPI ISL 515714|B.1|South Africa|2020-07-22	0.0002439391	Africa
Africa|hCoV-19/DRC/10640/2020|EPI ISL 527541|B.1|Democratic Republic of the Congo|2020-05-22	Africa|hCoV-19/South Africa/KRISP-K002341/2020|EPI ISL 515714|B.1|South Africa|2020-07-22	0.0004231823	Africa
Africa|hCoV-19/DRC/10644/2020|EPI ISL 527549|B.1|Democratic Republic of the Congo|2020-05-22	Africa|hCoV-19/South Africa/KRISP-K002341/2020|EPI ISL 515714|B.1|South Africa|2020-07-22	0.0004089229	Africa
Africa|hCoV-19/DRC/10728/2020|EPI ISL 513628|B.1.5|Democratic Republic of the Congo|2020-05-23	Africa|hCoV-19/South Africa/KRISP-K002341/2020|EPI ISL 515714|B.1|South Africa|2020-07-22	0.0001400255	Africa
Africa|hCoV-19/DRC/10731/2020|EPI ISL 513629|B.1.1.1|Democratic Republic of the Congo|2020-05-23	Africa|hCoV-19/South Africa/KRISP-K002341/2020|EPI ISL 515714|B.1|South Africa|2020-07-22	0.0003879844	Africa
Africa|hCoV-19/DRC/10733/2020|EPI ISL 513630|B.1|Democratic Republic of the Congo|2020-05-23	Africa|hCoV-19/South Africa/KRISP-K002341/2020|EPI ISL 515714|B.1|South Africa|2020-07-22	0.0002702033	Africa
Africa|hCoV-19/DRC/108/2020|EPI ISL 417948|B.1.128|Democratic Republic of the Congo|2020-03-19	Africa|hCoV-19/South Africa/KRISP-K002341/2020|EPI ISL 515714|B.1|South Africa|2020-07-22	0.0002355175	Africa
Africa|hCoV-19/DRC/10885/2020|EPI ISL 513631|B.1.84|Democratic Republic of the Congo|2020-05-23	Africa|hCoV-19/South Africa/KRISP-K002341/2020|EPI ISL 515714|B.1|South Africa|2020-07-22	0.0002721489	Africa
Africa|hCoV-19/DRC/10902/2020|EPI ISL 527490|B.1.178|Democratic Republic of the Congo|2020-05-23	Africa|hCoV-19/South Africa/KRISP-K002341/2020|EPI ISL 515714|B.1|South Africa|2020-07-22	0.0002385823	Africa
Africa|hCoV-19/DRC/10913/2020|EPI ISL 527507|B.1.84|Democratic Republic of the Congo|2020-05-24	Africa|hCoV-19/South Africa/KRISP-K002341/2020|EPI ISL 515714|B.1|South Africa|2020-07-22	0.0003442349	Africa
Africa|hCoV-19/DRC/11005/2020|EPI ISL 527550|B.1.159|Democratic Republic of the Congo|2020-05-24	Africa|hCoV-19/South Africa/KRISP-K002341/2020|EPI ISL 515714|B.1|South Africa|2020-07-22	0.0003749368	Africa
Africa|hCoV-19/DRC/11008/2020|EPI ISL 527503|B.1.159|Democratic Republic of the Congo|2020-05-24	Africa|hCoV-19/South Africa/KRISP-K002341/2020|EPI ISL 515714|B.1|South Africa|2020-07-22	0.0003094959	Africa
Africa|hCoV-19/DRC/11022/2020|EPI ISL 527551|B.1.214|Democratic Republic of the Congo|2020-05-24	Africa|hCoV-19/South Africa/KRISP-K002341/2020|EPI ISL 515714|B.1|South Africa|2020-07-22	0.0003409688	Africa
Africa|hCoV-19/DRC/11024/2020|EPI ISL 527552|B.1.149|Democratic Republic of the Congo|2020-05-24	Africa|hCoV-19/South Africa/KRISP-K002341/2020|EPI ISL 515714|B.1|South Africa|2020-07-22	0.0003784851	Africa
Africa|hCoV-19/DRC/11026/2020|EPI ISL 527553|B.1.149|Democratic Republic of the Congo|2020-05-24	Africa|hCoV-19/South Africa/KRISP-K002341/2020|EPI ISL 515714|B.1|South Africa|2020-07-22	0.0002385660	Africa
Africa|hCoV-19/DRC/11031/2020|EPI ISL 527554|B.1.214|Democratic Republic of the Congo|2020-05-24	Africa|hCoV-19/South Africa/KRISP-K002341/2020|EPI ISL 515714|B.1|South Africa|2020-07-22	0.0002728543	Africa
Africa|hCoV-19/DRC/11041/2020|EPI ISL 527555|B.1|Democratic Republic of the Congo|2020-05-24	Africa|hCoV-19/South Africa/KRISP-K002341/2020|EPI ISL 515714|B.1|South Africa|2020-07-22	0.0002386694	Africa
Africa|hCoV-19/DRC/11057/2020|EPI ISL 527528|B.1.5|Democratic Republic of the Congo|2020-05-24	Africa|hCoV-19/South Africa/KRISP-K002341/2020|EPI ISL 515714|B.1|South Africa|2020-07-22	0.0001743887	Africa
Africa|hCoV-19/DRC/11078/2020|EPI ISL 527514|B.1|Democratic Republic of the Congo|2020-05-24	Africa|hCoV-19/South Africa/KRISP-K002341/2020|EPI ISL 515714|B.1|South Africa|2020-07-22	0.0002762007	Africa
Africa|hCoV-19/DRC/11079/2020|EPI ISL 527500|B.1.214|Democratic Republic of the Congo|2020-05-24	Africa|hCoV-19/South Africa/KRISP-K002341/2020|EPI ISL 515714|B.1|South Africa|2020-07-22	0.0002056682	Africa
Africa|hCoV-19/DRC/11093/2020|EPI ISL 527527|B.1.5|Democratic Republic of the Congo|2020-05-24	Africa|hCoV-19/South Africa/KRISP-K002341/2020|EPI ISL 515714|B.1|South Africa|2020-07-22	0.0002448449	Africa
Africa|hCoV-19/DRC/11096/2020|EPI ISL 527522|B.1|Democratic Republic of the Congo|2020-05-24	Africa|hCoV-19/South Africa/KRISP-K002341/2020|EPI ISL 515714|B.1|South Africa|2020-07-22	0.0002432660	Africa
Africa|hCoV-19/DRC/11114/2020|EPI ISL 527534|B.1.214|Democratic Republic of the Congo|2020-05-25	Africa|hCoV-19/South Africa/KRISP-K002341/2020|EPI ISL 515714|B.1|South Africa|2020-07-22	0.0003145621	Africa
Africa|hCoV-19/DRC/11123/2020|EPI ISL 527496|B.1.84|Democratic Republic of the Congo|2020-05-24	Africa|hCoV-19/South Africa/KRISP-K002341/2020|EPI ISL 515714|B.1|South Africa|2020-07-22	0.0002390906	Africa
Africa|hCoV-19/DRC/11134/2020|EPI ISL 527518|B.1.5|Democratic Republic of the Congo|2020-05-24	Africa|hCoV-19/South Africa/KRISP-K002341/2020|EPI ISL 515714|B.1|South Africa|2020-07-22	0.0001385912	Africa
Africa|hCoV-19/DRC/11143/2020|EPI ISL 527556|B.1|Democratic Republic of the Congo|2020-05-24	Africa|hCoV-19/South Africa/KRISP-K002341/2020|EPI ISL 515714|B.1|South Africa|2020-07-22	0.0003749826	Africa
Africa|hCoV-19/DRC/11145/2020|EPI ISL 527501|B.1.214|Democratic Republic of the Congo|2020-05-24	Africa|hCoV-19/South Africa/KRISP-K002341/2020|EPI ISL 515714|B.1|South Africa|2020-07-22	0.0003430507	Africa
Africa|hCoV-19/DRC/11148/2020|EPI ISL 527525|B.1.178|Democratic Republic of the Congo|2020-05-24	Africa|hCoV-19/South Africa/KRISP-K002341/2020|EPI ISL 515714|B.1|South Africa|2020-07-22	0.0003498508	Africa
Africa|hCoV-19/DRC/11157/2020|EPI ISL 527530|B.1|Democratic Republic of the Congo|2020-05-25	Africa|hCoV-19/South Africa/KRISP-K002341/2020|EPI ISL 515714|B.1|South Africa|2020-07-22	0.0003129750	Africa
Africa|hCoV-19/DRC/11187/2020|EPI ISL 527523|B.1.1.275|Democratic Republic of the Congo|2020-05-23	Africa|hCoV-19/South Africa/KRISP-K002341/2020|EPI ISL 515714|B.1|South Africa|2020-07-22	0.0003480696	Africa
Africa|hCoV-19/DRC/11191/2020|EPI ISL 527506|B.1.1.275|Democratic Republic of the Congo|2020-05-23	Africa|hCoV-19/South Africa/KRISP-K002341/2020|EPI ISL 515714|B.1|South Africa|2020-07-22	0.0002404126	Africa
Africa|hCoV-19/DRC/11252/2020|EPI ISL 527557|B.1.1.275|Democratic Republic of the Congo|2020-05-21	Africa|hCoV-19/South Africa/KRISP-K002341/2020|EPI ISL 515714|B.1|South Africa|2020-07-22	0.0004089203	Africa
Africa|hCoV-19/DRC/11260/2020|EPI ISL 527558|B.1.1.275|Democratic Republic of the Congo|2020-05-23	Africa|hCoV-19/South Africa/KRISP-K002341/2020|EPI ISL 515714|B.1|South Africa|2020-07-22	0.0002727028	Africa
Africa|hCoV-19/DRC/1131/2020|EPI ISL 429255|B.1.5|Democratic Republic of the Congo|2020-04-05	Africa|hCoV-19/South Africa/KRISP-K002341/2020|EPI ISL 515714|B.1|South Africa|2020-07-22	0.0001355668	Africa
Africa|hCoV-19/DRC/11310/2020|EPI ISL 527529|B.1.149|Democratic Republic of the Congo|2020-05-25	Africa|hCoV-19/South Africa/KRISP-K002341/2020|EPI ISL 515714|B.1|South Africa|2020-07-22	0.0002444355	Africa
Africa|hCoV-19/DRC/11318/2020|EPI ISL 527559|B.1.149|Democratic Republic of the Congo|2020-05-25	Africa|hCoV-19/South Africa/KRISP-K002341/2020|EPI ISL 515714|B.1|South Africa|2020-07-22	0.0002372781	Africa
Africa|hCoV-19/DRC/11326/2020|EPI ISL 527508|B.1|Democratic Republic of the Congo|2020-05-25	Africa|hCoV-19/South Africa/KRISP-K002341/2020|EPI ISL 515714|B.1|South Africa|2020-07-22	0.0002409553	Africa
Africa|hCoV-19/DRC/11334/2020|EPI ISL 527504|B.1.178|Democratic Republic of the Congo|2020-05-25	Africa|hCoV-19/South Africa/KRISP-K002341/2020|EPI ISL 515714|B.1|South Africa|2020-07-22	0.0002406124	Africa
Africa|hCoV-19/DRC/11337/2020|EPI ISL 527510|B.1.84|Democratic Republic of the Congo|2020-05-25	Africa|hCoV-19/South Africa/KRISP-K002341/2020|EPI ISL 515714|B.1|South Africa|2020-07-22	0.0003102471	Africa
Africa|hCoV-19/DRC/11341/2020|EPI ISL 527509|B.1.1.275|Democratic Republic of the Congo|2020-05-25	Africa|hCoV-19/South Africa/KRISP-K002341/2020|EPI ISL 515714|B.1|South Africa|2020-07-22	0.0003444649	Africa
Africa|hCoV-19/DRC/11348/2020|EPI ISL 527560|B.1.149|Democratic Republic of the Congo|2020-05-25	Africa|hCoV-19/South Africa/KRISP-K002341/2020|EPI ISL 515714|B.1|South Africa|2020-07-22	0.0002374874	Africa
Africa|hCoV-19/DRC/11369/2020|EPI ISL 527537|B.1.214|Democratic Republic of the Congo|2020-05-25	Africa|hCoV-19/South Africa/KRISP-K002341/2020|EPI ISL 515714|B.1|South Africa|2020-07-22	0.0002805782	Africa
Africa|hCoV-19/DRC/11376/2020|EPI ISL 527513|B.1.214|Democratic Republic of the Congo|2020-05-25	Africa|hCoV-19/South Africa/KRISP-K002341/2020|EPI ISL 515714|B.1|South Africa|2020-07-22	0.0003105252	Africa
Africa|hCoV-19/DRC/11411/2020|EPI ISL 527561|B.1.5|Democratic Republic of the Congo|2020-05-25	Africa|hCoV-19/South Africa/KRISP-K002341/2020|EPI ISL 515714|B.1|South Africa|2020-07-22	0.0002044093	Africa
Africa|hCoV-19/DRC/11450/2020|EPI ISL 527516|B.1.5|Democratic Republic of the Congo|2020-05-25	Africa|hCoV-19/South Africa/KRISP-K002341/2020|EPI ISL 515714|B.1|South Africa|2020-07-22	0.0001399826	Africa
Africa|hCoV-19/DRC/11458/2020|EPI ISL 527497|B.1.5|Democratic Republic of the Congo|2020-05-25	Africa|hCoV-19/South Africa/KRISP-K002341/2020|EPI ISL 515714|B.1|South Africa|2020-07-22	0.0002752812	Africa
Africa|hCoV-19/DRC/11460/2020|EPI ISL 527562|B.1.214|Democratic Republic of the Congo|2020-05-25	Africa|hCoV-19/South Africa/KRISP-K002341/2020|EPI ISL 515714|B.1|South Africa|2020-07-22	0.0004134117	Africa
Africa|hCoV-19/DRC/11472/2020|EPI ISL 527502|B.1.214|Democratic Republic of the Congo|2020-05-25	Africa|hCoV-19/South Africa/KRISP-K002341/2020|EPI ISL 515714|B.1|South Africa|2020-07-22	0.0003426825	Africa
Africa|hCoV-19/DRC/11477/2020|EPI ISL 527563|B.1.84|Democratic Republic of the Congo|2020-05-25	Africa|hCoV-19/South Africa/KRISP-K002341/2020|EPI ISL 515714|B.1|South Africa|2020-07-22	0.0001701736	Africa
Africa|hCoV-19/DRC/11486/2020|EPI ISL 527564|B.1.214|Democratic Republic of the Congo|2020-05-25	Africa|hCoV-19/South Africa/KRISP-K002341/2020|EPI ISL 515714|B.1|South Africa|2020-07-22	0.0003408809	Africa
Africa|hCoV-19/DRC/11487/2020|EPI ISL 527505|B.1|Democratic Republic of the Congo|2020-05-25	Africa|hCoV-19/South Africa/KRISP-K002341/2020|EPI ISL 515714|B.1|South Africa|2020-07-22	0.0002755280	Africa
Africa|hCoV-19/DRC/11507/2020|EPI ISL 527512|B.1|Democratic Republic of the Congo|2020-05-25	Africa|hCoV-19/South Africa/KRISP-K002341/2020|EPI ISL 515714|B.1|South Africa|2020-07-22	0.0003098473	Africa
Africa|hCoV-19/DRC/1151/2020|EPI ISL 447596|B.38|Democratic Republic of the Congo|2020-04-05	Africa|hCoV-19/South Africa/KRISP-K002341/2020|EPI ISL 515714|B.1|South Africa|2020-07-22	0.0004756024	Africa
Africa|hCoV-19/DRC/11511/2020|EPI ISL 527511|B.1.214|Democratic Republic of the Congo|2020-05-25	Africa|hCoV-19/South Africa/KRISP-K002341/2020|EPI ISL 515714|B.1|South Africa|2020-07-22	0.0003447890	Africa
Africa|hCoV-19/DRC/11572/2020|EPI ISL 527565|B.1.214|Democratic Republic of the Congo|2020-05-25	Africa|hCoV-19/South Africa/KRISP-K002341/2020|EPI ISL 515714|B.1|South Africa|2020-07-22	0.0002383176	Africa
Africa|hCoV-19/DRC/11576/2020|EPI ISL 527517|B.1|Democratic Republic of the Congo|2020-05-25	Africa|hCoV-19/South Africa/KRISP-K002341/2020|EPI ISL 515714|B.1|South Africa|2020-07-22	0.0002427092	Africa
Africa|hCoV-19/DRC/11583/2020|EPI ISL 527542|B.1|Democratic Republic of the Congo|2020-05-25	Africa|hCoV-19/South Africa/KRISP-K002341/2020|EPI ISL 515714|B.1|South Africa|2020-07-22	0.0002826828	Africa
Africa|hCoV-19/DRC/11616/2020|EPI ISL 527519|B.1|Democratic Republic of the Congo|2020-05-25	Africa|hCoV-19/South Africa/KRISP-K002341/2020|EPI ISL 515714|B.1|South Africa|2020-07-22	0.0002422895	Africa
Africa|hCoV-19/DRC/11623/2020|EPI ISL 527566|B.1.5|Democratic Republic of the Congo|2020-05-25	Africa|hCoV-19/South Africa/KRISP-K002341/2020|EPI ISL 515714|B.1|South Africa|2020-07-22	0.0002386683	Africa
Africa|hCoV-19/DRC/11624/2020|EPI ISL 527567|B.1.149|Democratic Republic of the Congo|2020-05-25	Africa|hCoV-19/South Africa/KRISP-K002341/2020|EPI ISL 515714|B.1|South Africa|2020-07-22	0.0002385531	Africa
Africa|hCoV-19/DRC/11631/2020|EPI ISL 527568|B.1.149|Democratic Republic of the Congo|2020-05-25	Africa|hCoV-19/South Africa/KRISP-K002341/2020|EPI ISL 515714|B.1|South Africa|2020-07-22	0.0002387972	Africa
Africa|hCoV-19/DRC/11632/2020|EPI ISL 527493|B.1|Democratic Republic of the Congo|2020-05-25	Africa|hCoV-19/South Africa/KRISP-K002341/2020|EPI ISL 515714|B.1|South Africa|2020-07-22	0.0002731459	Africa
Africa|hCoV-19/DRC/11635/2020|EPI ISL 527540|B.1.214|Democratic Republic of the Congo|2020-05-25	Africa|hCoV-19/South Africa/KRISP-K002341/2020|EPI ISL 515714|B.1|South Africa|2020-07-22	0.0002812925	Africa
Africa|hCoV-19/DRC/11640/2020|EPI ISL 527535|B.1.178|Democratic Republic of the Congo|2020-05-25	Africa|hCoV-19/South Africa/KRISP-K002341/2020|EPI ISL 515714|B.1|South Africa|2020-07-22	0.0003486456	Africa
Africa|hCoV-19/DRC/11643/2020|EPI ISL 527520|B.1.5|Democratic Republic of the Congo|2020-05-25	Africa|hCoV-19/South Africa/KRISP-K002341/2020|EPI ISL 515714|B.1|South Africa|2020-07-22	0.0002428584	Africa
Africa|hCoV-19/DRC/11648/2020|EPI ISL 527569|B.1.6|Democratic Republic of the Congo|2020-05-25	Africa|hCoV-19/South Africa/KRISP-K002341/2020|EPI ISL 515714|B.1|South Africa|2020-07-22	0.0002716013	Africa
Africa|hCoV-19/DRC/11652/2020|EPI ISL 527570|B.1.149|Democratic Republic of the Congo|2020-05-25	Africa|hCoV-19/South Africa/KRISP-K002341/2020|EPI ISL 515714|B.1|South Africa|2020-07-22	0.0002384873	Africa
Africa|hCoV-19/DRC/11653/2020|EPI ISL 527533|B.1.84|Democratic Republic of the Congo|2020-05-25	Africa|hCoV-19/South Africa/KRISP-K002341/2020|EPI ISL 515714|B.1|South Africa|2020-07-22	0.0002094606	Africa
Africa|hCoV-19/DRC/11676/2020|EPI ISL 527531|B.1|Democratic Republic of the Congo|2020-05-26	Africa|hCoV-19/South Africa/KRISP-K002341/2020|EPI ISL 515714|B.1|South Africa|2020-07-22	0.0004208423	Africa
Africa|hCoV-19/DRC/11677/2020|EPI ISL 527515|B.1.214|Democratic Republic of the Congo|2020-05-26	Africa|hCoV-19/South Africa/KRISP-K002341/2020|EPI ISL 515714|B.1|South Africa|2020-07-22	0.0003463422	Africa
Africa|hCoV-19/DRC/11732/2020|EPI ISL 527536|B.1.214|Democratic Republic of the Congo|2020-05-26	Africa|hCoV-19/South Africa/KRISP-K002341/2020|EPI ISL 515714|B.1|South Africa|2020-07-22	0.0002094000	Africa
Africa|hCoV-19/DRC/11733/2020|EPI ISL 527571|B.1.149|Democratic Republic of the Congo|2020-05-26	Africa|hCoV-19/South Africa/KRISP-K002341/2020|EPI ISL 515714|B.1|South Africa|2020-07-22	0.0002372645	Africa
Africa|hCoV-19/DRC/11806/2020|EPI ISL 527572|B.1.214|Democratic Republic of the Congo|2020-05-26	Africa|hCoV-19/South Africa/KRISP-K002341/2020|EPI ISL 515714|B.1|South Africa|2020-07-22	0.0003407183	Africa
Africa|hCoV-19/DRC/1234/2020|EPI ISL 429258|B.1.5|Democratic Republic of the Congo|2020-04-06	Africa|hCoV-19/South Africa/KRISP-K002341/2020|EPI ISL 515714|B.1|South Africa|2020-07-22	0.0001427805	Africa
Africa|hCoV-19/DRC/1249/2020|EPI ISL 429259|B.1.5|Democratic Republic of the Congo|2020-04-06	Africa|hCoV-19/South Africa/KRISP-K002341/2020|EPI ISL 515714|B.1|South Africa|2020-07-22	0.0001361574	Africa
Africa|hCoV-19/DRC/1319/2020|EPI ISL 431011|B.1.128|Democratic Republic of the Congo|2020-04-07	Africa|hCoV-19/South Africa/KRISP-K002341/2020|EPI ISL 515714|B.1|South Africa|2020-07-22	0.0002380284	Africa
Africa|hCoV-19/DRC/1324/2020|EPI ISL 435033|B.1.128|Democratic Republic of the Congo|2020-04-07	Africa|hCoV-19/South Africa/KRISP-K002341/2020|EPI ISL 515714|B.1|South Africa|2020-07-22	0.0002364208	Africa
Africa|hCoV-19/DRC/1326/2020|EPI ISL 435116|B.1|Democratic Republic of the Congo|2020-04-07	Africa|hCoV-19/South Africa/KRISP-K002341/2020|EPI ISL 515714|B.1|South Africa|2020-07-22	0.0002076076	Africa
Africa|hCoV-19/DRC/1375/2020|EPI ISL 435117|B.1.1.1|Democratic Republic of the Congo|2020-04-07	Africa|hCoV-19/South Africa/KRISP-K002341/2020|EPI ISL 515714|B.1|South Africa|2020-07-22	0.0003794865	Africa
Africa|hCoV-19/DRC/1376/2020|EPI ISL 431012|B.1.1.1|Democratic Republic of the Congo|2020-04-07	Africa|hCoV-19/South Africa/KRISP-K002341/2020|EPI ISL 515714|B.1|South Africa|2020-07-22	0.0003420348	Africa
Africa|hCoV-19/DRC/1377/2020|EPI ISL 434678|B.1.1.1|Democratic Republic of the Congo|2020-04-07	Africa|hCoV-19/South Africa/KRISP-K002341/2020|EPI ISL 515714|B.1|South Africa|2020-07-22	0.0003052540	Africa
Africa|hCoV-19/DRC/1378/2020|EPI ISL 435118|B.1.1.1|Democratic Republic of the Congo|2020-04-07	Africa|hCoV-19/South Africa/KRISP-K002341/2020|EPI ISL 515714|B.1|South Africa|2020-07-22	0.0003410018	Africa
Africa|hCoV-19/DRC/1382/2020|EPI ISL 435113|B.1.1.1|Democratic Republic of the Congo|2020-04-07	Africa|hCoV-19/South Africa/KRISP-K002341/2020|EPI ISL 515714|B.1|South Africa|2020-07-22	0.0003475255	Africa
Africa|hCoV-19/DRC/1397/2020|EPI ISL 434679|B.1.1.1|Democratic Republic of the Congo|2020-04-07	Africa|hCoV-19/South Africa/KRISP-K002341/2020|EPI ISL 515714|B.1|South Africa|2020-07-22	0.0003413228	Africa
Africa|hCoV-19/DRC/1398/2020|EPI ISL 435114|B.1.1.1|Democratic Republic of the Congo|2020-04-07	Africa|hCoV-19/South Africa/KRISP-K002341/2020|EPI ISL 515714|B.1|South Africa|2020-07-22	0.0003033816	Africa
Africa|hCoV-19/DRC/1422/2020|EPI ISL 434680|B.1.149|Democratic Republic of the Congo|2020-04-08	Africa|hCoV-19/South Africa/KRISP-K002341/2020|EPI ISL 515714|B.1|South Africa|2020-07-22	0.0002412092	Africa
Africa|hCoV-19/DRC/1423/2020|EPI ISL 434710|B.1.149|Democratic Republic of the Congo|2020-04-08	Africa|hCoV-19/South Africa/KRISP-K002341/2020|EPI ISL 515714|B.1|South Africa|2020-07-22	0.0002021889	Africa
Africa|hCoV-19/DRC/1486/2020|EPI ISL 434711|B.1|Democratic Republic of the Congo|2020-04-08	Africa|hCoV-19/South Africa/KRISP-K002341/2020|EPI ISL 515714|B.1|South Africa|2020-07-22	0.0001745791	Africa
Africa|hCoV-19/DRC/1516/2020|EPI ISL 435032|B.1.5|Democratic Republic of the Congo|2020-04-09	Africa|hCoV-19/South Africa/KRISP-K002341/2020|EPI ISL 515714|B.1|South Africa|2020-07-22	0.0001344009	Africa
Africa|hCoV-19/DRC/1565/2020|EPI ISL 434681|B.1|Democratic Republic of the Congo|2020-04-09	Africa|hCoV-19/South Africa/KRISP-K002341/2020|EPI ISL 515714|B.1|South Africa|2020-07-22	0.0001714271	Africa
Africa|hCoV-19/DRC/158/2020|EPI ISL 417950|B.40|Democratic Republic of the Congo|2020-03-20	Africa|hCoV-19/South Africa/KRISP-K002341/2020|EPI ISL 515714|B.1|South Africa|2020-07-22	0.0004705819	Africa
Africa|hCoV-19/DRC/1715/2020|EPI ISL 435156|B.1.84|Democratic Republic of the Congo|2020-04-10	Africa|hCoV-19/South Africa/KRISP-K002341/2020|EPI ISL 515714|B.1|South Africa|2020-07-22	0.0002037528	Africa
Africa|hCoV-19/DRC/1767/2020|EPI ISL 435157|B.1.5|Democratic Republic of the Congo|2020-04-10	Africa|hCoV-19/South Africa/KRISP-K002341/2020|EPI ISL 515714|B.1|South Africa|2020-07-22	0.0001401284	Africa
Africa|hCoV-19/DRC/1779/2020|EPI ISL 435158|C.14|Democratic Republic of the Congo|2020-04-10	Africa|hCoV-19/South Africa/KRISP-K002341/2020|EPI ISL 515714|B.1|South Africa|2020-07-22	0.0004177050	Africa
Africa|hCoV-19/DRC/191/2020|EPI ISL 417955|B.1.128|Democratic Republic of the Congo|2020-03-21	Africa|hCoV-19/South Africa/KRISP-K002341/2020|EPI ISL 515714|B.1|South Africa|2020-07-22	0.0002355729	Africa
Africa|hCoV-19/DRC/1952/2020|EPI ISL 435159|B.1.5|Democratic Republic of the Congo|2020-04-11	Africa|hCoV-19/South Africa/KRISP-K002341/2020|EPI ISL 515714|B.1|South Africa|2020-07-22	0.0001385240	Africa
Africa|hCoV-19/DRC/1982/2020|EPI ISL 435160|B.1|Democratic Republic of the Congo|2020-04-12	Africa|hCoV-19/South Africa/KRISP-K002341/2020|EPI ISL 515714|B.1|South Africa|2020-07-22	0.0001724896	Africa
Africa|hCoV-19/DRC/2047/2020|EPI ISL 435161|B.1.1.1|Democratic Republic of the Congo|2020-04-12	Africa|hCoV-19/South Africa/KRISP-K002341/2020|EPI ISL 515714|B.1|South Africa|2020-07-22	0.0003083808	Africa
Africa|hCoV-19/DRC/2063/2020|EPI ISL 435162|B.1|Democratic Republic of the Congo|2020-04-12	Africa|hCoV-19/South Africa/KRISP-K002341/2020|EPI ISL 515714|B.1|South Africa|2020-07-22	0.0001380779	Africa
Africa|hCoV-19/DRC/2120/2020|EPI ISL 435163|B.1.149|Democratic Republic of the Congo|2020-04-12	Africa|hCoV-19/South Africa/KRISP-K002341/2020|EPI ISL 515714|B.1|South Africa|2020-07-22	0.0002036297	Africa
Africa|hCoV-19/DRC/2121/2020|EPI ISL 435164|B.1.149|Democratic Republic of the Congo|2020-04-12	Africa|hCoV-19/South Africa/KRISP-K002341/2020|EPI ISL 515714|B.1|South Africa|2020-07-22	0.0002067017	Africa
Africa|hCoV-19/DRC/2122/2020|EPI ISL 435165|B.1.149|Democratic Republic of the Congo|2020-04-13	Africa|hCoV-19/South Africa/KRISP-K002341/2020|EPI ISL 515714|B.1|South Africa|2020-07-22	0.0002804927	Africa
Africa|hCoV-19/DRC/2125/2020|EPI ISL 435166|B.1.149|Democratic Republic of the Congo|2020-04-13	Africa|hCoV-19/South Africa/KRISP-K002341/2020|EPI ISL 515714|B.1|South Africa|2020-07-22	0.0002074089	Africa
Africa|hCoV-19/DRC/2128/2020|EPI ISL 435167|B.1|Democratic Republic of the Congo|2020-04-13	Africa|hCoV-19/South Africa/KRISP-K002341/2020|EPI ISL 515714|B.1|South Africa|2020-07-22	0.0001410026	Africa
Africa|hCoV-19/DRC/2133/2020|EPI ISL 435168|B.1.128|Democratic Republic of the Congo|2020-04-13	Africa|hCoV-19/South Africa/KRISP-K002341/2020|EPI ISL 515714|B.1|South Africa|2020-07-22	0.0002447833	Africa
Africa|hCoV-19/DRC/214/2020|EPI ISL 420030|B.1.6|Democratic Republic of the Congo|2020-03-21	Africa|hCoV-19/South Africa/KRISP-K002341/2020|EPI ISL 515714|B.1|South Africa|2020-07-22	0.0001348844	Africa
Africa|hCoV-19/DRC/215/2020|EPI ISL 420031|B.1.1.1|Democratic Republic of the Congo|2020-03-21	Africa|hCoV-19/South Africa/KRISP-K002341/2020|EPI ISL 515714|B.1|South Africa|2020-07-22	0.0003427781	Africa
Africa|hCoV-19/DRC/2169/2020|EPI ISL 436194|B.1.5|Democratic Republic of the Congo|2020-04-13	Africa|hCoV-19/South Africa/KRISP-K002341/2020|EPI ISL 515714|B.1|South Africa|2020-07-22	0.0001748092	Africa
Africa|hCoV-19/DRC/2299/2020|EPI ISL 436412|B.1.5|Democratic Republic of the Congo|2020-04-14	Africa|hCoV-19/South Africa/KRISP-K002341/2020|EPI ISL 515714|B.1|South Africa|2020-07-22	0.0002033722	Africa
Africa|hCoV-19/DRC/236/2020|EPI ISL 420032|B.1.128|Democratic Republic of the Congo|2020-03-22	Africa|hCoV-19/South Africa/KRISP-K002341/2020|EPI ISL 515714|B.1|South Africa|2020-07-22	0.0002358610	Africa
Africa|hCoV-19/DRC/2363/2020|EPI ISL 437194|B.1.84|Democratic Republic of the Congo|2020-04-14	Africa|hCoV-19/South Africa/KRISP-K002341/2020|EPI ISL 515714|B.1|South Africa|2020-07-22	0.0001694586	Africa
Africa|hCoV-19/DRC/2384/2020|EPI ISL 437196|B.1.149|Democratic Republic of the Congo|2020-04-14	Africa|hCoV-19/South Africa/KRISP-K002341/2020|EPI ISL 515714|B.1|South Africa|2020-07-22	0.0002071083	Africa
Africa|hCoV-19/DRC/241/2020|EPI ISL 420033|B.1.1.75|Democratic Republic of the Congo|2020-03-22	Africa|hCoV-19/South Africa/KRISP-K002341/2020|EPI ISL 515714|B.1|South Africa|2020-07-22	0.0002695998	Africa
Africa|hCoV-19/DRC/243/2020|EPI ISL 420034|B.1|Democratic Republic of the Congo|2020-03-22	Africa|hCoV-19/South Africa/KRISP-K002341/2020|EPI ISL 515714|B.1|South Africa|2020-07-22	0.0001722360	Africa
Africa|hCoV-19/DRC/248/2020|EPI ISL 420035|B.1.5|Democratic Republic of the Congo|2020-03-22	Africa|hCoV-19/South Africa/KRISP-K002341/2020|EPI ISL 515714|B.1|South Africa|2020-07-22	0.0001010727	Africa
Africa|hCoV-19/DRC/2496/2020|EPI ISL 437337|B.1.149|Democratic Republic of the Congo|2020-04-15	Africa|hCoV-19/South Africa/KRISP-K002341/2020|EPI ISL 515714|B.1|South Africa|2020-07-22	0.0002352261	Africa
Africa|hCoV-19/DRC/2529/2020|EPI ISL 437338|B.1.178|Democratic Republic of the Congo|2020-04-15	Africa|hCoV-19/South Africa/KRISP-K002341/2020|EPI ISL 515714|B.1|South Africa|2020-07-22	0.0002016183	Africa
Africa|hCoV-19/DRC/253/2020|EPI ISL 420838|B.1.5|Democratic Republic of the Congo|2020-03-22	Africa|hCoV-19/South Africa/KRISP-K002341/2020|EPI ISL 515714|B.1|South Africa|2020-07-22	0.0001014417	Africa
Africa|hCoV-19/DRC/2536/2020|EPI ISL 437339|B.1|Democratic Republic of the Congo|2020-04-15	Africa|hCoV-19/South Africa/KRISP-K002341/2020|EPI ISL 515714|B.1|South Africa|2020-07-22	0.0002016184	Africa
Africa|hCoV-19/DRC/254/2020|EPI ISL 420839|B.1|Democratic Republic of the Congo|2020-03-22	Africa|hCoV-19/South Africa/KRISP-K002341/2020|EPI ISL 515714|B.1|South Africa|2020-07-22	0.0001703991	Africa
Africa|hCoV-19/DRC/2563/2020|EPI ISL 437340|B.1.9|Democratic Republic of the Congo|2020-04-15	Africa|hCoV-19/South Africa/KRISP-K002341/2020|EPI ISL 515714|B.1|South Africa|2020-07-22	0.0004032854	Africa
Africa|hCoV-19/DRC/2580/2020|EPI ISL 437341|B.1.5|Democratic Republic of the Congo|2020-04-15	Africa|hCoV-19/South Africa/KRISP-K002341/2020|EPI ISL 515714|B.1|South Africa|2020-07-22	0.0001351624	Africa
Africa|hCoV-19/DRC/2644/2020|EPI ISL 437342|B.1.84|Democratic Republic of the Congo|2020-04-15	Africa|hCoV-19/South Africa/KRISP-K002341/2020|EPI ISL 515714|B.1|South Africa|2020-07-22	0.0002386994	Africa
Africa|hCoV-19/DRC/2670/2020|EPI ISL 437343|B.1.9|Democratic Republic of the Congo|2020-04-15	Africa|hCoV-19/South Africa/KRISP-K002341/2020|EPI ISL 515714|B.1|South Africa|2020-07-22	0.0004369303	Africa
Africa|hCoV-19/DRC/2727/2020|EPI ISL 437344|B.1|Democratic Republic of the Congo|2020-04-16	Africa|hCoV-19/South Africa/KRISP-K002341/2020|EPI ISL 515714|B.1|South Africa|2020-07-22	0.0001368266	Africa
Africa|hCoV-19/DRC/2728/2020|EPI ISL 437345|B.1.84|Democratic Republic of the Congo|2020-04-16	Africa|hCoV-19/South Africa/KRISP-K002341/2020|EPI ISL 515714|B.1|South Africa|2020-07-22	0.0002065266	Africa
Africa|hCoV-19/DRC/2813/2020|EPI ISL 437346|C.14|Democratic Republic of the Congo|2020-04-16	Africa|hCoV-19/South Africa/KRISP-K002341/2020|EPI ISL 515714|B.1|South Africa|2020-07-22	0.0004372011	Africa
Africa|hCoV-19/DRC/2819/2020|EPI ISL 437347|B.1|Democratic Republic of the Congo|2020-04-16	Africa|hCoV-19/South Africa/KRISP-K002341/2020|EPI ISL 515714|B.1|South Africa|2020-07-22	0.0002403350	Africa
Africa|hCoV-19/DRC/2827/2020|EPI ISL 437348|B.1|Democratic Republic of the Congo|2020-04-16	Africa|hCoV-19/South Africa/KRISP-K002341/2020|EPI ISL 515714|B.1|South Africa|2020-07-22	0.0001343951	Africa
Africa|hCoV-19/DRC/2855/2020|EPI ISL 437350|B.1|Democratic Republic of the Congo|2020-04-16	Africa|hCoV-19/South Africa/KRISP-K002341/2020|EPI ISL 515714|B.1|South Africa|2020-07-22	0.0001680119	Africa
Africa|hCoV-19/DRC/2864/2020|EPI ISL 437351|B.1|Democratic Republic of the Congo|2020-04-16	Africa|hCoV-19/South Africa/KRISP-K002341/2020|EPI ISL 515714|B.1|South Africa|2020-07-22	0.0001683666	Africa
Africa|hCoV-19/DRC/2904/2020|EPI ISL 437352|B.1|Democratic Republic of the Congo|2020-04-17	Africa|hCoV-19/South Africa/KRISP-K002341/2020|EPI ISL 515714|B.1|South Africa|2020-07-22	0.0001680119	Africa
Africa|hCoV-19/DRC/2938/2020|EPI ISL 437353|B.1.275|Democratic Republic of the Congo|2020-04-17	Africa|hCoV-19/South Africa/KRISP-K002341/2020|EPI ISL 515714|B.1|South Africa|2020-07-22	0.0003475688	Africa
Africa|hCoV-19/DRC/2939/2020|EPI ISL 437354|B.1|Democratic Republic of the Congo|2020-04-17	Africa|hCoV-19/South Africa/KRISP-K002341/2020|EPI ISL 515714|B.1|South Africa|2020-07-22	0.0002693883	Africa
Africa|hCoV-19/DRC/2942/2020|EPI ISL 437355|B.1|Democratic Republic of the Congo|2020-04-17	Africa|hCoV-19/South Africa/KRISP-K002341/2020|EPI ISL 515714|B.1|South Africa|2020-07-22	0.0002764353	Africa
Africa|hCoV-19/DRC/299/2020|EPI ISL 420840|B.4|Democratic Republic of the Congo|2020-03-20	Africa|hCoV-19/South Africa/KRISP-K002341/2020|EPI ISL 515714|B.1|South Africa|2020-07-22	0.0006156077	Africa
Africa|hCoV-19/DRC/300/2020|EPI ISL 420841|A|Democratic Republic of the Congo|2020-03-22	Africa|hCoV-19/South Africa/KRISP-K002341/2020|EPI ISL 515714|B.1|South Africa|2020-07-22	0.0004065906	Africa
Africa|hCoV-19/DRC/3041/2020|EPI ISL 437356|B.1|Democratic Republic of the Congo|2020-04-18	Africa|hCoV-19/South Africa/KRISP-K002341/2020|EPI ISL 515714|B.1|South Africa|2020-07-22	0.0002361999	Africa
Africa|hCoV-19/DRC/307/2020|EPI ISL 420842|B.1.9|Democratic Republic of the Congo|2020-03	Africa|hCoV-19/South Africa/KRISP-K002341/2020|EPI ISL 515714|B.1|South Africa|2020-07-22	0.0002423591	Africa
Africa|hCoV-19/DRC/3070/2020|EPI ISL 437357|B.1.214|Democratic Republic of the Congo|2020-04-18	Africa|hCoV-19/South Africa/KRISP-K002341/2020|EPI ISL 515714|B.1|South Africa|2020-07-22	0.0002703139	Africa
Africa|hCoV-19/DRC/3089/2020|EPI ISL 437358|B.1.84|Democratic Republic of the Congo|2020-04-19	Africa|hCoV-19/South Africa/KRISP-K002341/2020|EPI ISL 515714|B.1|South Africa|2020-07-22	0.0002018700	Africa
Africa|hCoV-19/DRC/3440/2020|EPI ISL 447597|B.1.84|Democratic Republic of the Congo|2020-04-22	Africa|hCoV-19/South Africa/KRISP-K002341/2020|EPI ISL 515714|B.1|South Africa|2020-07-22	0.0002041430	Africa
Africa|hCoV-19/DRC/3451/2020|EPI ISL 447598|B.1.178|Democratic Republic of the Congo|2020-04-22	Africa|hCoV-19/South Africa/KRISP-K002341/2020|EPI ISL 515714|B.1|South Africa|2020-07-22	0.0002383631	Africa
Africa|hCoV-19/DRC/3453/2020|EPI ISL 447599|B.1.84|Democratic Republic of the Congo|2020-04-22	Africa|hCoV-19/South Africa/KRISP-K002341/2020|EPI ISL 515714|B.1|South Africa|2020-07-22	0.0002042681	Africa
Africa|hCoV-19/DRC/3481/2020|EPI ISL 447600|B.1|Democratic Republic of the Congo|2020-04-22	Africa|hCoV-19/South Africa/KRISP-K002341/2020|EPI ISL 515714|B.1|South Africa|2020-07-22	0.0001397208	Africa
Africa|hCoV-19/DRC/3482/2020|EPI ISL 447601|B.1|Democratic Republic of the Congo|2020-04-22	Africa|hCoV-19/South Africa/KRISP-K002341/2020|EPI ISL 515714|B.1|South Africa|2020-07-22	0.0001716472	Africa
Africa|hCoV-19/DRC/3483/2020|EPI ISL 447602|B.1|Democratic Republic of the Congo|2020-04-22	Africa|hCoV-19/South Africa/KRISP-K002341/2020|EPI ISL 515714|B.1|South Africa|2020-07-22	0.0001395016	Africa
Africa|hCoV-19/DRC/3490/2020|EPI ISL 447603|B.1|Democratic Republic of the Congo|2020-04-22	Africa|hCoV-19/South Africa/KRISP-K002341/2020|EPI ISL 515714|B.1|South Africa|2020-07-22	0.0001704619	Africa
Africa|hCoV-19/DRC/3504/2020|EPI ISL 447604|B.1.149|Democratic Republic of the Congo|2020-04-23	Africa|hCoV-19/South Africa/KRISP-K002341/2020|EPI ISL 515714|B.1|South Africa|2020-07-22	0.0002094671	Africa
Africa|hCoV-19/DRC/352/2020|EPI ISL 420850|B.1.5|Democratic Republic of the Congo|2020-03	Africa|hCoV-19/South Africa/KRISP-K002341/2020|EPI ISL 515714|B.1|South Africa|2020-07-22	0.0001702830	Africa
Africa|hCoV-19/DRC/353/2020|EPI ISL 420843|B.1.5|Democratic Republic of the Congo|2020-03	Africa|hCoV-19/South Africa/KRISP-K002341/2020|EPI ISL 515714|B.1|South Africa|2020-07-22	0.0001021705	Africa
Africa|hCoV-19/DRC/355/2020|EPI ISL 420844|B.1|Democratic Republic of the Congo|2020-03	Africa|hCoV-19/South Africa/KRISP-K002341/2020|EPI ISL 515714|B.1|South Africa|2020-07-22	0.0001348708	Africa
Africa|hCoV-19/DRC/3552/2020|EPI ISL 447605|B.1.84|Democratic Republic of the Congo|2020-04-23	Africa|hCoV-19/South Africa/KRISP-K002341/2020|EPI ISL 515714|B.1|South Africa|2020-07-22	0.0002067146	Africa
Africa|hCoV-19/DRC/3595/2020|EPI ISL 447606|B.1.5|Democratic Republic of the Congo|2020-04-23	Africa|hCoV-19/South Africa/KRISP-K002341/2020|EPI ISL 515714|B.1|South Africa|2020-07-22	0.0001697899	Africa
Africa|hCoV-19/DRC/3632/2020|EPI ISL 447607|B.1.5|Democratic Republic of the Congo|2020-04-23	Africa|hCoV-19/South Africa/KRISP-K002341/2020|EPI ISL 515714|B.1|South Africa|2020-07-22	0.0001703260	Africa
Africa|hCoV-19/DRC/3633/2020|EPI ISL 447230|B.1.5|Democratic Republic of the Congo|2020-04-23	Africa|hCoV-19/South Africa/KRISP-K002341/2020|EPI ISL 515714|B.1|South Africa|2020-07-22	0.0001719482	Africa
Africa|hCoV-19/DRC/3653/2020|EPI ISL 447231|B.1.128|Democratic Republic of the Congo|2020-04-23	Africa|hCoV-19/South Africa/KRISP-K002341/2020|EPI ISL 515714|B.1|South Africa|2020-07-22	0.0003039850	Africa
Africa|hCoV-19/DRC/3659/2020|EPI ISL 447232|B.1.128|Democratic Republic of the Congo|2020-04-23	Africa|hCoV-19/South Africa/KRISP-K002341/2020|EPI ISL 515714|B.1|South Africa|2020-07-22	0.0003042624	Africa
Africa|hCoV-19/DRC/3661/2020|EPI ISL 447233|B.1.128|Democratic Republic of the Congo|2020-04-23	Africa|hCoV-19/South Africa/KRISP-K002341/2020|EPI ISL 515714|B.1|South Africa|2020-07-22	0.0003068554	Africa
Africa|hCoV-19/DRC/3662/2020|EPI ISL 447234|B.1.128|Democratic Republic of the Congo|2020-04-23	Africa|hCoV-19/South Africa/KRISP-K002341/2020|EPI ISL 515714|B.1|South Africa|2020-07-22	0.0003066255	Africa
Africa|hCoV-19/DRC/3664/2020|EPI ISL 447235|B.1.128|Democratic Republic of the Congo|2020-04-23	Africa|hCoV-19/South Africa/KRISP-K002341/2020|EPI ISL 515714|B.1|South Africa|2020-07-22	0.0003066777	Africa
Africa|hCoV-19/DRC/3683/2020|EPI ISL 447236|B.1.5|Democratic Republic of the Congo|2020-04-24	Africa|hCoV-19/South Africa/KRISP-K002341/2020|EPI ISL 515714|B.1|South Africa|2020-07-22	0.0002044065	Africa
Africa|hCoV-19/DRC/3688/2020|EPI ISL 447237|B.1.128|Democratic Republic of the Congo|2020-04-24	Africa|hCoV-19/South Africa/KRISP-K002341/2020|EPI ISL 515714|B.1|South Africa|2020-07-22	0.0003056676	Africa
Africa|hCoV-19/DRC/376/2020|EPI ISL 420851|B.1.6|Democratic Republic of the Congo|2020-03-25	Africa|hCoV-19/South Africa/KRISP-K002341/2020|EPI ISL 515714|B.1|South Africa|2020-07-22	0.0002036532	Africa
Africa|hCoV-19/DRC/3764/2020|EPI ISL 447238|B.1.84|Democratic Republic of the Congo|2020-04-24	Africa|hCoV-19/South Africa/KRISP-K002341/2020|EPI ISL 515714|B.1|South Africa|2020-07-22	0.0002381450	Africa
Africa|hCoV-19/DRC/3768/2020|EPI ISL 447239|B.1.84|Democratic Republic of the Congo|2020-04-24	Africa|hCoV-19/South Africa/KRISP-K002341/2020|EPI ISL 515714|B.1|South Africa|2020-07-22	0.0002042771	Africa
Africa|hCoV-19/DRC/3778/2020|EPI ISL 447240|B.1.128|Democratic Republic of the Congo|2020-04-24	Africa|hCoV-19/South Africa/KRISP-K002341/2020|EPI ISL 515714|B.1|South Africa|2020-07-22	0.0003050771	Africa
Africa|hCoV-19/DRC/3787/2020|EPI ISL 447241|B.1|Democratic Republic of the Congo|2020-04-24	Africa|hCoV-19/South Africa/KRISP-K002341/2020|EPI ISL 515714|B.1|South Africa|2020-07-22	0.0001733326	Africa
Africa|hCoV-19/DRC/3791/2020|EPI ISL 447242|B.1|Democratic Republic of the Congo|2020-04-24	Africa|hCoV-19/South Africa/KRISP-K002341/2020|EPI ISL 515714|B.1|South Africa|2020-07-22	0.0002107798	Africa
Africa|hCoV-19/DRC/3803/2020|EPI ISL 447243|B.1|Democratic Republic of the Congo|2020-04-24	Africa|hCoV-19/South Africa/KRISP-K002341/2020|EPI ISL 515714|B.1|South Africa|2020-07-22	0.0001394384	Africa
Africa|hCoV-19/DRC/3806/2020|EPI ISL 447244|B.1|Democratic Republic of the Congo|2020-04-24	Africa|hCoV-19/South Africa/KRISP-K002341/2020|EPI ISL 515714|B.1|South Africa|2020-07-22	0.0001394287	Africa
Africa|hCoV-19/DRC/3827/2020|EPI ISL 447245|B.1|Democratic Republic of the Congo|2020-04-24	Africa|hCoV-19/South Africa/KRISP-K002341/2020|EPI ISL 515714|B.1|South Africa|2020-07-22	0.0002725345	Africa
Africa|hCoV-19/DRC/3829/2020|EPI ISL 447246|B.1|Democratic Republic of the Congo|2020-04-24	Africa|hCoV-19/South Africa/KRISP-K002341/2020|EPI ISL 515714|B.1|South Africa|2020-07-22	0.0002387882	Africa
Africa|hCoV-19/DRC/3834/2020|EPI ISL 447247|A|Democratic Republic of the Congo|2020-04-25	Africa|hCoV-19/South Africa/KRISP-K002341/2020|EPI ISL 515714|B.1|South Africa|2020-07-22	0.0004800374	Africa
Africa|hCoV-19/DRC/3837/2020|EPI ISL 447248|B.1.128|Democratic Republic of the Congo|2020-04-25	Africa|hCoV-19/South Africa/KRISP-K002341/2020|EPI ISL 515714|B.1|South Africa|2020-07-22	0.0003064793	Africa
Africa|hCoV-19/DRC/3841/2020|EPI ISL 447249|B.1.128|Democratic Republic of the Congo|2020-04-25	Africa|hCoV-19/South Africa/KRISP-K002341/2020|EPI ISL 515714|B.1|South Africa|2020-07-22	0.0003397564	Africa
Africa|hCoV-19/DRC/3842/2020|EPI ISL 471396|B.1.128|Democratic Republic of the Congo|2020-04-25	Africa|hCoV-19/South Africa/KRISP-K002341/2020|EPI ISL 515714|B.1|South Africa|2020-07-22	0.0003360803	Africa
Africa|hCoV-19/DRC/3846/2020|EPI ISL 471397|B.1.84|Democratic Republic of the Congo|2020-04-25	Africa|hCoV-19/South Africa/KRISP-K002341/2020|EPI ISL 515714|B.1|South Africa|2020-07-22	0.0002688299	Africa
Africa|hCoV-19/DRC/3937/2020|EPI ISL 471398|B.1|Democratic Republic of the Congo|2020-04-25	Africa|hCoV-19/South Africa/KRISP-K002341/2020|EPI ISL 515714|B.1|South Africa|2020-07-22	0.0002352214	Africa
Africa|hCoV-19/DRC/3941/2020|EPI ISL 471399|B.1.128|Democratic Republic of the Congo|2020-04-25	Africa|hCoV-19/South Africa/KRISP-K002341/2020|EPI ISL 515714|B.1|South Africa|2020-07-22	0.0003059137	Africa
Africa|hCoV-19/DRC/3947/2020|EPI ISL 471400|B.1.214|Democratic Republic of the Congo|2020-04-25	Africa|hCoV-19/South Africa/KRISP-K002341/2020|EPI ISL 515714|B.1|South Africa|2020-07-22	0.0003360589	Africa
Africa|hCoV-19/DRC/3949/2020|EPI ISL 471401|B.1.84|Democratic Republic of the Congo|2020-04-26	Africa|hCoV-19/South Africa/KRISP-K002341/2020|EPI ISL 515714|B.1|South Africa|2020-07-22	0.0001693438	Africa
Africa|hCoV-19/DRC/396/2020|EPI ISL 420852|B.1.6|Democratic Republic of the Congo|2020-03-26	Africa|hCoV-19/South Africa/KRISP-K002341/2020|EPI ISL 515714|B.1|South Africa|2020-07-22	0.0001695407	Africa
Africa|hCoV-19/DRC/397/2020|EPI ISL 420845|B.1.6|Democratic Republic of the Congo|2020-03-26	Africa|hCoV-19/South Africa/KRISP-K002341/2020|EPI ISL 515714|B.1|South Africa|2020-07-22	0.0001682573	Africa
Africa|hCoV-19/DRC/400/2020|EPI ISL 420846|B.1.5|Democratic Republic of the Congo|2020-03	Africa|hCoV-19/South Africa/KRISP-K002341/2020|EPI ISL 515714|B.1|South Africa|2020-07-22	0.0001349846	Africa
Africa|hCoV-19/DRC/4012/2020|EPI ISL 471402|B.1|Democratic Republic of the Congo|2020-04-26	Africa|hCoV-19/South Africa/KRISP-K002341/2020|EPI ISL 515714|B.1|South Africa|2020-07-22	0.0003024530	Africa
Africa|hCoV-19/DRC/402/2020|EPI ISL 420853|B.1|Democratic Republic of the Congo|2020-03-26	Africa|hCoV-19/South Africa/KRISP-K002341/2020|EPI ISL 515714|B.1|South Africa|2020-07-22	0.0001762382	Africa
Africa|hCoV-19/DRC/4020/2020|EPI ISL 471403|B.1.5|Democratic Republic of the Congo|2020-04-26	Africa|hCoV-19/South Africa/KRISP-K002341/2020|EPI ISL 515714|B.1|South Africa|2020-07-22	0.0002352313	Africa
Africa|hCoV-19/DRC/4026/2020|EPI ISL 471404|B.1.84|Democratic Republic of the Congo|2020-04-27	Africa|hCoV-19/South Africa/KRISP-K002341/2020|EPI ISL 515714|B.1|South Africa|2020-07-22	0.0002025261	Africa
Africa|hCoV-19/DRC/4060/2020|EPI ISL 471405|B.1|Democratic Republic of the Congo|2020-04-27	Africa|hCoV-19/South Africa/KRISP-K002341/2020|EPI ISL 515714|B.1|South Africa|2020-07-22	0.0002356830	Africa
Africa|hCoV-19/DRC/4075/2020|EPI ISL 471406|B.1.214|Democratic Republic of the Congo|2020-04-27	Africa|hCoV-19/South Africa/KRISP-K002341/2020|EPI ISL 515714|B.1|South Africa|2020-07-22	0.0003050905	Africa
Africa|hCoV-19/DRC/4084/2020|EPI ISL 471407|B.1.214|Democratic Republic of the Congo|2020-04-27	Africa|hCoV-19/South Africa/KRISP-K002341/2020|EPI ISL 515714|B.1|South Africa|2020-07-22	0.0003363980	Africa
Africa|hCoV-19/DRC/4132/2020|EPI ISL 471408|B.1|Democratic Republic of the Congo|2020-04-27	Africa|hCoV-19/South Africa/KRISP-K002341/2020|EPI ISL 515714|B.1|South Africa|2020-07-22	0.0002688236	Africa
Africa|hCoV-19/DRC/4141/2020|EPI ISL 471409|B.1.128|Democratic Republic of the Congo|2020-04-27	Africa|hCoV-19/South Africa/KRISP-K002341/2020|EPI ISL 515714|B.1|South Africa|2020-07-22	0.0003024530	Africa
Africa|hCoV-19/DRC/4145/2020|EPI ISL 471410|B.1|Democratic Republic of the Congo|2020-04-27	Africa|hCoV-19/South Africa/KRISP-K002341/2020|EPI ISL 515714|B.1|South Africa|2020-07-22	0.0002016143	Africa
Africa|hCoV-19/DRC/4194/2020|EPI ISL 471414|B.1.5|Democratic Republic of the Congo|2020-04-28	Africa|hCoV-19/South Africa/KRISP-K002341/2020|EPI ISL 515714|B.1|South Africa|2020-07-22	0.0002352159	Africa
Africa|hCoV-19/DRC/4250/2020|EPI ISL 471415|B.1.1.1|Democratic Republic of the Congo|2020-04-28	Africa|hCoV-19/South Africa/KRISP-K002341/2020|EPI ISL 515714|B.1|South Africa|2020-07-22	0.0004033236	Africa
Africa|hCoV-19/DRC/4279/2020|EPI ISL 514114|B.1|Democratic Republic of the Congo|2020-04-28	Africa|hCoV-19/South Africa/KRISP-K002341/2020|EPI ISL 515714|B.1|South Africa|2020-07-22	0.0002384791	Africa
Africa|hCoV-19/DRC/4282/2020|EPI ISL 514103|B.1.128|Democratic Republic of the Congo|2020-04-08	Africa|hCoV-19/South Africa/KRISP-K002341/2020|EPI ISL 515714|B.1|South Africa|2020-07-22	0.0002725876	Africa
Africa|hCoV-19/DRC/4284/2020|EPI ISL 514115|B.1.128|Democratic Republic of the Congo|2020-04-28	Africa|hCoV-19/South Africa/KRISP-K002341/2020|EPI ISL 515714|B.1|South Africa|2020-07-22	0.0002725597	Africa
Africa|hCoV-19/DRC/431/2020|EPI ISL 420847|B.1.147|Democratic Republic of the Congo|2020-03-26	Africa|hCoV-19/South Africa/KRISP-K002341/2020|EPI ISL 515714|B.1|South Africa|2020-07-22	0.0001682556	Africa
Africa|hCoV-19/DRC/4418/2020|EPI ISL 496506|B.1.128|Democratic Republic of the Congo|2020-04-29	Africa|hCoV-19/South Africa/KRISP-K002341/2020|EPI ISL 515714|B.1|South Africa|2020-07-22	0.0003066569	Africa
Africa|hCoV-19/DRC/4422/2020|EPI ISL 496507|B.1.128|Democratic Republic of the Congo|2020-04-29	Africa|hCoV-19/South Africa/KRISP-K002341/2020|EPI ISL 515714|B.1|South Africa|2020-07-22	0.0002756678	Africa
Africa|hCoV-19/DRC/4427/2020|EPI ISL 496508|B.1.128|Democratic Republic of the Congo|2020-04-29	Africa|hCoV-19/South Africa/KRISP-K002341/2020|EPI ISL 515714|B.1|South Africa|2020-07-22	0.0002781399	Africa
Africa|hCoV-19/DRC/4429/2020|EPI ISL 513589|B.1.128|Democratic Republic of the Congo|2020-04-29	Africa|hCoV-19/South Africa/KRISP-K002341/2020|EPI ISL 515714|B.1|South Africa|2020-07-22	0.0002781592	Africa
Africa|hCoV-19/DRC/4430/2020|EPI ISL 496509|B.1.128|Democratic Republic of the Congo|2020-04-29	Africa|hCoV-19/South Africa/KRISP-K002341/2020|EPI ISL 515714|B.1|South Africa|2020-07-22	0.0002728196	Africa
Africa|hCoV-19/DRC/4437/2020|EPI ISL 513590|B.1.128|Democratic Republic of the Congo|2020-05-02	Africa|hCoV-19/South Africa/KRISP-K002341/2020|EPI ISL 515714|B.1|South Africa|2020-07-22	0.0003129900	Africa
Africa|hCoV-19/DRC/4442/2020|EPI ISL 496510|B.1.128|Democratic Republic of the Congo|2020-04-29	Africa|hCoV-19/South Africa/KRISP-K002341/2020|EPI ISL 515714|B.1|South Africa|2020-07-22	0.0002759243	Africa
Africa|hCoV-19/DRC/4444/2020|EPI ISL 514104|B.1.128|Democratic Republic of the Congo|2020-04-29	Africa|hCoV-19/South Africa/KRISP-K002341/2020|EPI ISL 515714|B.1|South Africa|2020-07-22	0.0002717080	Africa
Africa|hCoV-19/DRC/445/2020|EPI ISL 420848|B.1|Democratic Republic of the Congo|2020-03	Africa|hCoV-19/South Africa/KRISP-K002341/2020|EPI ISL 515714|B.1|South Africa|2020-07-22	0.0001398311	Africa
Africa|hCoV-19/DRC/4501/2020|EPI ISL 513591|B.1.5|Democratic Republic of the Congo|2020-05-30	Africa|hCoV-19/South Africa/KRISP-K002341/2020|EPI ISL 515714|B.1|South Africa|2020-07-22	0.0001738764	Africa
Africa|hCoV-19/DRC/4516/2020|EPI ISL 487192|B.1.1.275|Democratic Republic of the Congo|2020-04-28	Africa|hCoV-19/South Africa/KRISP-K002341/2020|EPI ISL 515714|B.1|South Africa|2020-07-22	0.0002378883	Africa
Africa|hCoV-19/DRC/4524/2020|EPI ISL 513597|A|Democratic Republic of the Congo|2020-04-30	Africa|hCoV-19/South Africa/KRISP-K002341/2020|EPI ISL 515714|B.1|South Africa|2020-07-22	0.0004749684	Africa
Africa|hCoV-19/DRC/4541/2020|EPI ISL 513598|B.1|Democratic Republic of the Congo|2020-04-30	Africa|hCoV-19/South Africa/KRISP-K002341/2020|EPI ISL 515714|B.1|South Africa|2020-07-22	0.0002688704	Africa
Africa|hCoV-19/DRC/4551/2020|EPI ISL 513599|B.1.178|Democratic Republic of the Congo|2020-04-30	Africa|hCoV-19/South Africa/KRISP-K002341/2020|EPI ISL 515714|B.1|South Africa|2020-07-22	0.0003085773	Africa
Africa|hCoV-19/DRC/4561/2020|EPI ISL 513600|B.1|Democratic Republic of the Congo|2020-04-30	Africa|hCoV-19/South Africa/KRISP-K002341/2020|EPI ISL 515714|B.1|South Africa|2020-07-22	0.0002352159	Africa
Africa|hCoV-19/DRC/4562/2020|EPI ISL 513601|B.1.214|Democratic Republic of the Congo|2020-04-30	Africa|hCoV-19/South Africa/KRISP-K002341/2020|EPI ISL 515714|B.1|South Africa|2020-07-22	0.0002352214	Africa
Africa|hCoV-19/DRC/4568/2020|EPI ISL 513602|B.1|Democratic Republic of the Congo|2020-04-30	Africa|hCoV-19/South Africa/KRISP-K002341/2020|EPI ISL 515714|B.1|South Africa|2020-07-22	0.0002376994	Africa
Africa|hCoV-19/DRC/4578/2020|EPI ISL 513603|B.1|Democratic Republic of the Congo|2020-04-30	Africa|hCoV-19/South Africa/KRISP-K002341/2020|EPI ISL 515714|B.1|South Africa|2020-07-22	0.0002733978	Africa
Africa|hCoV-19/DRC/4613/2020|EPI ISL 513604|B.1.214|Democratic Republic of the Congo|2020-04-30	Africa|hCoV-19/South Africa/KRISP-K002341/2020|EPI ISL 515714|B.1|South Africa|2020-07-22	0.0002712357	Africa
Africa|hCoV-19/DRC/4614/2020|EPI ISL 513605|B.1|Democratic Republic of the Congo|2020-04-30	Africa|hCoV-19/South Africa/KRISP-K002341/2020|EPI ISL 515714|B.1|South Africa|2020-07-22	0.0003696870	Africa
Africa|hCoV-19/DRC/4631/2020|EPI ISL 513606|B.1.5|Democratic Republic of the Congo|2020-04-30	Africa|hCoV-19/South Africa/KRISP-K002341/2020|EPI ISL 515714|B.1|South Africa|2020-07-22	0.0003697119	Africa
Africa|hCoV-19/DRC/4633/2020|EPI ISL 513607|B.1.128|Democratic Republic of the Congo|2020-04-30	Africa|hCoV-19/South Africa/KRISP-K002341/2020|EPI ISL 515714|B.1|South Africa|2020-07-22	0.0003360803	Africa
Africa|hCoV-19/DRC/4642/2020|EPI ISL 513608|B.1.128|Democratic Republic of the Congo|2020-04-30	Africa|hCoV-19/South Africa/KRISP-K002341/2020|EPI ISL 515714|B.1|South Africa|2020-07-22	0.0003360656	Africa
Africa|hCoV-19/DRC/4647/2020|EPI ISL 513609|B.1.128|Democratic Republic of the Congo|2020-04-30	Africa|hCoV-19/South Africa/KRISP-K002341/2020|EPI ISL 515714|B.1|South Africa|2020-07-22	0.0003024530	Africa
Africa|hCoV-19/DRC/4653/2020|EPI ISL 513610|B.1.128|Democratic Republic of the Congo|2020-04-30	Africa|hCoV-19/South Africa/KRISP-K002341/2020|EPI ISL 515714|B.1|South Africa|2020-07-22	0.0003360995	Africa
Africa|hCoV-19/DRC/4681/2020|EPI ISL 514116|B.1.128|Democratic Republic of the Congo|2020-04-30	Africa|hCoV-19/South Africa/KRISP-K002341/2020|EPI ISL 515714|B.1|South Africa|2020-07-22	0.0002759244	Africa
Africa|hCoV-19/DRC/4683/2020|EPI ISL 514105|B.1.5|Democratic Republic of the Congo|2020-04-30	Africa|hCoV-19/South Africa/KRISP-K002341/2020|EPI ISL 515714|B.1|South Africa|2020-07-22	0.0003095781	Africa
Africa|hCoV-19/DRC/4685/2020|EPI ISL 514106|B.1.128|Democratic Republic of the Congo|2020-04-30	Africa|hCoV-19/South Africa/KRISP-K002341/2020|EPI ISL 515714|B.1|South Africa|2020-07-22	0.0003404202	Africa
Africa|hCoV-19/DRC/4690/2020|EPI ISL 514117|B.1.128|Democratic Republic of the Congo|2020-04-30	Africa|hCoV-19/South Africa/KRISP-K002341/2020|EPI ISL 515714|B.1|South Africa|2020-07-22	0.0003068241	Africa
Africa|hCoV-19/DRC/4693/2020|EPI ISL 514118|B.1.128|Democratic Republic of the Congo|2020-04-30	Africa|hCoV-19/South Africa/KRISP-K002341/2020|EPI ISL 515714|B.1|South Africa|2020-07-22	0.0003061979	Africa
Africa|hCoV-19/DRC/4694/2020|EPI ISL 514107|B.1.128|Democratic Republic of the Congo|2020-04-30	Africa|hCoV-19/South Africa/KRISP-K002341/2020|EPI ISL 515714|B.1|South Africa|2020-07-22	0.0003098125	Africa
Africa|hCoV-19/DRC/4720/2020|EPI ISL 514108|B.1.84|Democratic Republic of the Congo|2020-05-01	Africa|hCoV-19/South Africa/KRISP-K002341/2020|EPI ISL 515714|B.1|South Africa|2020-07-22	0.0002372162	Africa
Africa|hCoV-19/DRC/4785/2020|EPI ISL 514119|B.1.84|Democratic Republic of the Congo|2020-05-01	Africa|hCoV-19/South Africa/KRISP-K002341/2020|EPI ISL 515714|B.1|South Africa|2020-07-22	0.0003742953	Africa
Africa|hCoV-19/DRC/5019/2020|EPI ISL 496511|B.1|Democratic Republic of the Congo|2020-05-02	Africa|hCoV-19/South Africa/KRISP-K002341/2020|EPI ISL 515714|B.1|South Africa|2020-07-22	0.0002840575	Africa
Africa|hCoV-19/DRC/5094/2020|EPI ISL 496491|B.1.84|Democratic Republic of the Congo|2020-05-02	Africa|hCoV-19/South Africa/KRISP-K002341/2020|EPI ISL 515714|B.1|South Africa|2020-07-22	0.0002410391	Africa
Africa|hCoV-19/DRC/5186/2020|EPI ISL 496512|B.1|Democratic Republic of the Congo|2020-05-03	Africa|hCoV-19/South Africa/KRISP-K002341/2020|EPI ISL 515714|B.1|South Africa|2020-07-22	0.0002756921	Africa
Africa|hCoV-19/DRC/5187/2020|EPI ISL 513619|B.1|Democratic Republic of the Congo|2020-05-03	Africa|hCoV-19/South Africa/KRISP-K002341/2020|EPI ISL 515714|B.1|South Africa|2020-07-22	0.0002722404	Africa
Africa|hCoV-19/DRC/5205/2020|EPI ISL 487365|B.1.1.275|Democratic Republic of the Congo|2020-05-01	Africa|hCoV-19/South Africa/KRISP-K002341/2020|EPI ISL 515714|B.1|South Africa|2020-07-22	0.0002763313	Africa
Africa|hCoV-19/DRC/521/2020|EPI ISL 420854|B.1.5|Democratic Republic of the Congo|2020-03-25	Africa|hCoV-19/South Africa/KRISP-K002341/2020|EPI ISL 515714|B.1|South Africa|2020-07-22	0.0001013903	Africa
Africa|hCoV-19/DRC/5210/2020|EPI ISL 487369|B.1.1.275|Democratic Republic of the Congo|2020-05-01	Africa|hCoV-19/South Africa/KRISP-K002341/2020|EPI ISL 515714|B.1|South Africa|2020-07-22	0.0002753775	Africa
Africa|hCoV-19/DRC/523/2020|EPI ISL 420849|B.1.1.1|Democratic Republic of the Congo|2020-03-28	Africa|hCoV-19/South Africa/KRISP-K002341/2020|EPI ISL 515714|B.1|South Africa|2020-07-22	0.0003033407	Africa
Africa|hCoV-19/DRC/5240/2020|EPI ISL 496492|B.1|Democratic Republic of the Congo|2020-05-03	Africa|hCoV-19/South Africa/KRISP-K002341/2020|EPI ISL 515714|B.1|South Africa|2020-07-22	0.0001704729	Africa
Africa|hCoV-19/DRC/5377/2020|EPI ISL 496513|B.1|Democratic Republic of the Congo|2020-05-04	Africa|hCoV-19/South Africa/KRISP-K002341/2020|EPI ISL 515714|B.1|South Africa|2020-07-22	0.0002386637	Africa
Africa|hCoV-19/DRC/5538/2020|EPI ISL 514120|B.1|Democratic Republic of the Congo|2020-05-05	Africa|hCoV-19/South Africa/KRISP-K002341/2020|EPI ISL 515714|B.1|South Africa|2020-07-22	0.0002099023	Africa
Africa|hCoV-19/DRC/5651/2020|EPI ISL 496493|B.1.1.1|Democratic Republic of the Congo|2020-05-06	Africa|hCoV-19/South Africa/KRISP-K002341/2020|EPI ISL 515714|B.1|South Africa|2020-07-22	0.0003478237	Africa
Africa|hCoV-19/DRC/5705/2020|EPI ISL 496494|B.1.84|Democratic Republic of the Congo|2020-05-06	Africa|hCoV-19/South Africa/KRISP-K002341/2020|EPI ISL 515714|B.1|South Africa|2020-07-22	0.0002124112	Africa
Africa|hCoV-19/DRC/5735/2020|EPI ISL 496495|B.1.214|Democratic Republic of the Congo|2020-05-06	Africa|hCoV-19/South Africa/KRISP-K002341/2020|EPI ISL 515714|B.1|South Africa|2020-07-22	0.0002100302	Africa
Africa|hCoV-19/DRC/5815/2020|EPI ISL 495629|B.1.214|Democratic Republic of the Congo|2020-05-06	Africa|hCoV-19/South Africa/KRISP-K002341/2020|EPI ISL 515714|B.1|South Africa|2020-07-22	0.0002802217	Africa
Africa|hCoV-19/DRC/5907/2020|EPI ISL 496496|B.1.84|Democratic Republic of the Congo|2020-05-07	Africa|hCoV-19/South Africa/KRISP-K002341/2020|EPI ISL 515714|B.1|South Africa|2020-07-22	0.0003186113	Africa
Africa|hCoV-19/DRC/5913/2020|EPI ISL 496497|B.1|Democratic Republic of the Congo|2020-05-07	Africa|hCoV-19/South Africa/KRISP-K002341/2020|EPI ISL 515714|B.1|South Africa|2020-07-22	0.0003099756	Africa
Africa|hCoV-19/DRC/5927/2020|EPI ISL 496498|B.1.9|Democratic Republic of the Congo|2020-05-07	Africa|hCoV-19/South Africa/KRISP-K002341/2020|EPI ISL 515714|B.1|South Africa|2020-07-22	0.0004824779	Africa
Africa|hCoV-19/DRC/5957/2020|EPI ISL 496499|B.1.5|Democratic Republic of the Congo|2020-05-07	Africa|hCoV-19/South Africa/KRISP-K002341/2020|EPI ISL 515714|B.1|South Africa|2020-07-22	0.0001360739	Africa
Africa|hCoV-19/DRC/5964/2020|EPI ISL 496500|B.1.178|Democratic Republic of the Congo|2020-05-07	Africa|hCoV-19/South Africa/KRISP-K002341/2020|EPI ISL 515714|B.1|South Africa|2020-07-22	0.0001430173	Africa
Africa|hCoV-19/DRC/5996/2020|EPI ISL 496514|B.1.84|Democratic Republic of the Congo|2020-05-08	Africa|hCoV-19/South Africa/KRISP-K002341/2020|EPI ISL 515714|B.1|South Africa|2020-07-22	0.0002411719	Africa
Africa|hCoV-19/DRC/6026/2020|EPI ISL 513622|B.1.1.1|Democratic Republic of the Congo|2020-05-08	Africa|hCoV-19/South Africa/KRISP-K002341/2020|EPI ISL 515714|B.1|South Africa|2020-07-22	0.0004144701	Africa
Africa|hCoV-19/DRC/6143/2020|EPI ISL 496515|B.1|Democratic Republic of the Congo|2020-05-08	Africa|hCoV-19/South Africa/KRISP-K002341/2020|EPI ISL 515714|B.1|South Africa|2020-07-22	0.0002087311	Africa
Africa|hCoV-19/DRC/6151/2020|EPI ISL 513620|B.1.214|Democratic Republic of the Congo|2020-05-08	Africa|hCoV-19/South Africa/KRISP-K002341/2020|EPI ISL 515714|B.1|South Africa|2020-07-22	0.0002736940	Africa
Africa|hCoV-19/DRC/6163/2020|EPI ISL 513623|B.1.214|Democratic Republic of the Congo|2020-05-08	Africa|hCoV-19/South Africa/KRISP-K002341/2020|EPI ISL 515714|B.1|South Africa|2020-07-22	0.0002769340	Africa
Africa|hCoV-19/DRC/6203/2020|EPI ISL 514109|B.1|Democratic Republic of the Congo|2020-05-09	Africa|hCoV-19/South Africa/KRISP-K002341/2020|EPI ISL 515714|B.1|South Africa|2020-07-22	0.0003754306	Africa
Africa|hCoV-19/DRC/6209/2020|EPI ISL 514110|B.1.84|Democratic Republic of the Congo|2020-05-09	Africa|hCoV-19/South Africa/KRISP-K002341/2020|EPI ISL 515714|B.1|South Africa|2020-07-22	0.0002044233	Africa
Africa|hCoV-19/DRC/6227/2020|EPI ISL 514121|B.1.84|Democratic Republic of the Congo|2020-05-09	Africa|hCoV-19/South Africa/KRISP-K002341/2020|EPI ISL 515714|B.1|South Africa|2020-07-22	0.0002046952	Africa
Africa|hCoV-19/DRC/6313/2020|EPI ISL 496516|B.1.84|Democratic Republic of the Congo|2020-05-09	Africa|hCoV-19/South Africa/KRISP-K002341/2020|EPI ISL 515714|B.1|South Africa|2020-07-22	0.0003202355	Africa
Africa|hCoV-19/DRC/6338/2020|EPI ISL 495630|B.1|Democratic Republic of the Congo|2020-05-09	Africa|hCoV-19/South Africa/KRISP-K002341/2020|EPI ISL 515714|B.1|South Africa|2020-07-22	0.0002462000	Africa
Africa|hCoV-19/DRC/6341/2020|EPI ISL 495631|B.1|Democratic Republic of the Congo|2020-05-09	Africa|hCoV-19/South Africa/KRISP-K002341/2020|EPI ISL 515714|B.1|South Africa|2020-07-22	0.0003543334	Africa
Africa|hCoV-19/DRC/6342/2020|EPI ISL 495632|B.1|Democratic Republic of the Congo|2020-05-09	Africa|hCoV-19/South Africa/KRISP-K002341/2020|EPI ISL 515714|B.1|South Africa|2020-07-22	0.0003131141	Africa
Africa|hCoV-19/DRC/6361/2020|EPI ISL 495633|B.1|Democratic Republic of the Congo|2020-05-09	Africa|hCoV-19/South Africa/KRISP-K002341/2020|EPI ISL 515714|B.1|South Africa|2020-07-22	0.0002131300	Africa
Africa|hCoV-19/DRC/6380/2020|EPI ISL 513611|B.1.1.275|Democratic Republic of the Congo|2020-05-04	Africa|hCoV-19/South Africa/KRISP-K002341/2020|EPI ISL 515714|B.1|South Africa|2020-07-22	0.0002767613	Africa
Africa|hCoV-19/DRC/6384/2020|EPI ISL 513612|B.1.1.275|Democratic Republic of the Congo|2020-05-07	Africa|hCoV-19/South Africa/KRISP-K002341/2020|EPI ISL 515714|B.1|South Africa|2020-07-22	0.0002418743	Africa
Africa|hCoV-19/DRC/6386/2020|EPI ISL 513613|B.1.1.275|Democratic Republic of the Congo|2020-05-07	Africa|hCoV-19/South Africa/KRISP-K002341/2020|EPI ISL 515714|B.1|South Africa|2020-07-22	0.0002374286	Africa
Africa|hCoV-19/DRC/6389/2020|EPI ISL 513614|B.1.84|Democratic Republic of the Congo|2020-05-07	Africa|hCoV-19/South Africa/KRISP-K002341/2020|EPI ISL 515714|B.1|South Africa|2020-07-22	0.0003097240	Africa
Africa|hCoV-19/DRC/6390/2020|EPI ISL 513615|B.1.1.275|Democratic Republic of the Congo|2020-05-04	Africa|hCoV-19/South Africa/KRISP-K002341/2020|EPI ISL 515714|B.1|South Africa|2020-07-22	0.0003396699	Africa
Africa|hCoV-19/DRC/6392/2020|EPI ISL 513616|B.1|Democratic Republic of the Congo|2020-05-04	Africa|hCoV-19/South Africa/KRISP-K002341/2020|EPI ISL 515714|B.1|South Africa|2020-07-22	0.0001017592	Africa
Africa|hCoV-19/DRC/6395/2020|EPI ISL 513617|B.1.1.275|Democratic Republic of the Congo|2020-05-07	Africa|hCoV-19/South Africa/KRISP-K002341/2020|EPI ISL 515714|B.1|South Africa|2020-07-22	0.0003697292	Africa
Africa|hCoV-19/DRC/6398/2020|EPI ISL 513618|B.1.1.275|Democratic Republic of the Congo|2020-05-07	Africa|hCoV-19/South Africa/KRISP-K002341/2020|EPI ISL 515714|B.1|South Africa|2020-07-22	0.0002688543	Africa
Africa|hCoV-19/DRC/6724/2020|EPI ISL 495634|B.1|Democratic Republic of the Congo|2020-05-11	Africa|hCoV-19/South Africa/KRISP-K002341/2020|EPI ISL 515714|B.1|South Africa|2020-07-22	0.0002044204	Africa
Africa|hCoV-19/DRC/6743/2020|EPI ISL 495635|B.1.149|Democratic Republic of the Congo|2020-05-11	Africa|hCoV-19/South Africa/KRISP-K002341/2020|EPI ISL 515714|B.1|South Africa|2020-07-22	0.0002120404	Africa
Africa|hCoV-19/DRC/6783/2020|EPI ISL 496501|B.1.149|Democratic Republic of the Congo|2020-05-11	Africa|hCoV-19/South Africa/KRISP-K002341/2020|EPI ISL 515714|B.1|South Africa|2020-07-22	0.0002458974	Africa
Africa|hCoV-19/DRC/6784/2020|EPI ISL 495636|B.1|Democratic Republic of the Congo|2020-05-11	Africa|hCoV-19/South Africa/KRISP-K002341/2020|EPI ISL 515714|B.1|South Africa|2020-07-22	0.0001700520	Africa
Africa|hCoV-19/DRC/6786/2020|EPI ISL 495637|B.1.178|Democratic Republic of the Congo|2020-05-11	Africa|hCoV-19/South Africa/KRISP-K002341/2020|EPI ISL 515714|B.1|South Africa|2020-07-22	0.0002727696	Africa
Africa|hCoV-19/DRC/6791/2020|EPI ISL 495638|B.1.178|Democratic Republic of the Congo|2020-05-11	Africa|hCoV-19/South Africa/KRISP-K002341/2020|EPI ISL 515714|B.1|South Africa|2020-07-22	0.0002395668	Africa
Africa|hCoV-19/DRC/6792/2020|EPI ISL 495639|B.1|Democratic Republic of the Congo|2020-05-11	Africa|hCoV-19/South Africa/KRISP-K002341/2020|EPI ISL 515714|B.1|South Africa|2020-07-22	0.0002138037	Africa
Africa|hCoV-19/DRC/6801/2020|EPI ISL 514111|B.1|Democratic Republic of the Congo|2020-05-11	Africa|hCoV-19/South Africa/KRISP-K002341/2020|EPI ISL 515714|B.1|South Africa|2020-07-22	0.0004126301	Africa
Africa|hCoV-19/DRC/6853/2020|EPI ISL 496502|B.1.214|Democratic Republic of the Congo|2020-05-11	Africa|hCoV-19/South Africa/KRISP-K002341/2020|EPI ISL 515714|B.1|South Africa|2020-07-22	0.0002076392	Africa
Africa|hCoV-19/DRC/6854/2020|EPI ISL 496503|B.1|Democratic Republic of the Congo|2020-05-11	Africa|hCoV-19/South Africa/KRISP-K002341/2020|EPI ISL 515714|B.1|South Africa|2020-07-22	0.0003876532	Africa
Africa|hCoV-19/DRC/6875/2020|EPI ISL 496504|B.1|Democratic Republic of the Congo|2020-05-11	Africa|hCoV-19/South Africa/KRISP-K002341/2020|EPI ISL 515714|B.1|South Africa|2020-07-22	0.0002044302	Africa
Africa|hCoV-19/DRC/7042/2020|EPI ISL 513592|B.1.214|Democratic Republic of the Congo|2020-05-12	Africa|hCoV-19/South Africa/KRISP-K002341/2020|EPI ISL 515714|B.1|South Africa|2020-07-22	0.0002378562	Africa
Africa|hCoV-19/DRC/7061/2020|EPI ISL 513593|B.1|Democratic Republic of the Congo|2020-05-12	Africa|hCoV-19/South Africa/KRISP-K002341/2020|EPI ISL 515714|B.1|South Africa|2020-07-22	0.0001760727	Africa
Africa|hCoV-19/DRC/7140/2020|EPI ISL 513594|B.1.214|Democratic Republic of the Congo|2020-05-12	Africa|hCoV-19/South Africa/KRISP-K002341/2020|EPI ISL 515714|B.1|South Africa|2020-07-22	0.0003454321	Africa
Africa|hCoV-19/DRC/7200/2020|EPI ISL 514112|B.1|Democratic Republic of the Congo|2020-05-13	Africa|hCoV-19/South Africa/KRISP-K002341/2020|EPI ISL 515714|B.1|South Africa|2020-07-22	0.0003389996	Africa
Africa|hCoV-19/DRC/7211/2020|EPI ISL 514122|B.1.149|Democratic Republic of the Congo|2020-05-13	Africa|hCoV-19/South Africa/KRISP-K002341/2020|EPI ISL 515714|B.1|South Africa|2020-07-22	0.0003062322	Africa
Africa|hCoV-19/DRC/7248/2020|EPI ISL 514123|B.1|Democratic Republic of the Congo|2020-05-13	Africa|hCoV-19/South Africa/KRISP-K002341/2020|EPI ISL 515714|B.1|South Africa|2020-07-22	0.0002087122	Africa
Africa|hCoV-19/DRC/7255/2020|EPI ISL 514124|B.1.149|Democratic Republic of the Congo|2020-05-13	Africa|hCoV-19/South Africa/KRISP-K002341/2020|EPI ISL 515714|B.1|South Africa|2020-07-22	0.0003431314	Africa
Africa|hCoV-19/DRC/73/2020|EPI ISL 417941|B.1.178|Democratic Republic of the Congo|2020-03-18	Africa|hCoV-19/South Africa/KRISP-K002341/2020|EPI ISL 515714|B.1|South Africa|2020-07-22	0.0001358541	Africa
Africa|hCoV-19/DRC/7386/2020|EPI ISL 513595|B.1.5|Democratic Republic of the Congo|2020-05-14	Africa|hCoV-19/South Africa/KRISP-K002341/2020|EPI ISL 515714|B.1|South Africa|2020-07-22	0.0001399436	Africa
Africa|hCoV-19/DRC/7430/2020|EPI ISL 496517|B.1.1.1|Democratic Republic of the Congo|2020-05-14	Africa|hCoV-19/South Africa/KRISP-K002341/2020|EPI ISL 515714|B.1|South Africa|2020-07-22	0.0005378128	Africa
Africa|hCoV-19/DRC/7434/2020|EPI ISL 513621|B.1.1.1|Democratic Republic of the Congo|2020-05-14	Africa|hCoV-19/South Africa/KRISP-K002341/2020|EPI ISL 515714|B.1|South Africa|2020-07-22	0.0005226552	Africa
Africa|hCoV-19/DRC/7471/2020|EPI ISL 513596|B.1.214|Democratic Republic of the Congo|2020-05-14	Africa|hCoV-19/South Africa/KRISP-K002341/2020|EPI ISL 515714|B.1|South Africa|2020-07-22	0.0003422091	Africa
Africa|hCoV-19/DRC/7488/2020|EPI ISL 514113|B.1.1|Democratic Republic of the Congo|2020-05-14	Africa|hCoV-19/South Africa/KRISP-K002341/2020|EPI ISL 515714|B.1|South Africa|2020-07-22	0.0002043863	Africa
Africa|hCoV-19/DRC/7713/2020|EPI ISL 495640|B.1|Democratic Republic of the Congo|2020-05-14	Africa|hCoV-19/South Africa/KRISP-K002341/2020|EPI ISL 515714|B.1|South Africa|2020-07-22	0.0004190785	Africa
Africa|hCoV-19/DRC/7864/2020|EPI ISL 496505|B.1.214|Democratic Republic of the Congo|2020-05-15	Africa|hCoV-19/South Africa/KRISP-K002341/2020|EPI ISL 515714|B.1|South Africa|2020-07-22	0.0003122961	Africa
Africa|hCoV-19/DRC/7920/2020|EPI ISL 495641|B.1|Democratic Republic of the Congo|2020-05-15	Africa|hCoV-19/South Africa/KRISP-K002341/2020|EPI ISL 515714|B.1|South Africa|2020-07-22	0.0003410454	Africa
Africa|hCoV-19/DRC/80/2020|EPI ISL 417942|B.1.178|Democratic Republic of the Congo|2020-03-18	Africa|hCoV-19/South Africa/KRISP-K002341/2020|EPI ISL 515714|B.1|South Africa|2020-07-22	0.0001349878	Africa
Africa|hCoV-19/DRC/8018/2020|EPI ISL 514125|B.1.5|Democratic Republic of the Congo|2020-05-15	Africa|hCoV-19/South Africa/KRISP-K002341/2020|EPI ISL 515714|B.1|South Africa|2020-07-22	0.0003176443	Africa
Africa|hCoV-19/DRC/81/2020|EPI ISL 417944|B.1.9|Democratic Republic of the Congo|2020-03-18	Africa|hCoV-19/South Africa/KRISP-K002341/2020|EPI ISL 515714|B.1|South Africa|2020-07-22	0.0002369887	Africa
Africa|hCoV-19/DRC/82/2020|EPI ISL 417946|B.1.5|Democratic Republic of the Congo|2020-03-18	Africa|hCoV-19/South Africa/KRISP-K002341/2020|EPI ISL 515714|B.1|South Africa|2020-07-22	0.0001007943	Africa
Africa|hCoV-19/DRC/94/2020|EPI ISL 417947|B.1|Democratic Republic of the Congo|2020-03-19	Africa|hCoV-19/South Africa/KRISP-K002341/2020|EPI ISL 515714|B.1|South Africa|2020-07-22	0.0001344551	Africa
Africa|hCoV-19/DRC/998/2020|EPI ISL 429254|B.1|Democratic Republic of the Congo|2020-04-03	Africa|hCoV-19/South Africa/KRISP-K002341/2020|EPI ISL 515714|B.1|South Africa|2020-07-22	0.0002125864	Africa
Africa|hCoV-19/DRC/KN-0038/2020|EPI ISL 417434|B.1.128|Democratic Republic of the Congo|2020-03-14	Africa|hCoV-19/South Africa/KRISP-K002341/2020|EPI ISL 515714|B.1|South Africa|2020-07-22	0.0002469418	Africa
Africa|hCoV-19/DRC/KN-0054/2020|EPI ISL 417437|B.1.178|Democratic Republic of the Congo|2020-03-17	Africa|hCoV-19/South Africa/KRISP-K002341/2020|EPI ISL 515714|B.1|South Africa|2020-07-22	0.0001682006	Africa
Africa|hCoV-19/DRC/KN-0058/2020|EPI ISL 417438|B.1|Democratic Republic of the Congo|2020-03-17	Africa|hCoV-19/South Africa/KRISP-K002341/2020|EPI ISL 515714|B.1|South Africa|2020-07-22	0.0001356220	Africa
Africa|hCoV-19/DRC/KN-0060/2020|EPI ISL 417440|B.1|Democratic Republic of the Congo|2020-03-17	Africa|hCoV-19/South Africa/KRISP-K002341/2020|EPI ISL 515714|B.1|South Africa|2020-07-22	0.0001683342	Africa
Africa|hCoV-19/DRC/KN-0070/2020|EPI ISL 417441|B.1.178|Democratic Republic of the Congo|2020-03-17	Africa|hCoV-19/South Africa/KRISP-K002341/2020|EPI ISL 515714|B.1|South Africa|2020-07-22	0.0001376536	Africa
Africa|hCoV-19/DRC/KN-0072/2020|EPI ISL 417442|B.1.178|Democratic Republic of the Congo|2020-03-18	Africa|hCoV-19/South Africa/KRISP-K002341/2020|EPI ISL 515714|B.1|South Africa|2020-07-22	0.0001350880	Africa
Africa|hCoV-19/DRC/KN-13/2020|EPI ISL 414647|B.1|Democratic Republic of the Congo|2020-03-09	Africa|hCoV-19/South Africa/KRISP-K002341/2020|EPI ISL 515714|B.1|South Africa|2020-07-22	0.0001387497	Africa
Africa|hCoV-19/Egypt/Army-MCL001/2020|EPI ISL 510526|B.1|Egypt|2020-06-01	Africa|hCoV-19/South Africa/KRISP-K002341/2020|EPI ISL 515714|B.1|South Africa|2020-07-22	0.0002688415	Africa
Africa|hCoV-19/Egypt/C-CU001a-S1/2020|EPI ISL 529031|B.1.255|Egypt|2020-05-19	Africa|hCoV-19/South Africa/KRISP-K002341/2020|EPI ISL 515714|B.1|South Africa|2020-07-22	0.0003025150	Africa
Africa|hCoV-19/Egypt/C-CU002b-S3/2020|EPI ISL 529032|B.1.1.1|Egypt|2020-06-19	Africa|hCoV-19/South Africa/KRISP-K002341/2020|EPI ISL 515714|B.1|South Africa|2020-07-22	0.0005378423	Africa
Africa|hCoV-19/Egypt/C-VSVRI-SERVAC/2020|EPI ISL 528386|B.1.255|Egypt|2020-08-22	Africa|hCoV-19/South Africa/KRISP-K002341/2020|EPI ISL 515714|B.1|South Africa|2020-07-22	0.0001344145	Africa
Africa|hCoV-19/Egypt/CUNCI-7I028/2020|EPI ISL 524426|B.1.255|Egypt|2020-07-19	Africa|hCoV-19/South Africa/KRISP-K002341/2020|EPI ISL 515714|B.1|South Africa|2020-07-22	0.0001344145	Africa
Africa|hCoV-19/Egypt/CUNCI-HGC002/2020|EPI ISL 468045|B.1|Egypt|2020-05-02	Africa|hCoV-19/South Africa/KRISP-K002341/2020|EPI ISL 515714|B.1|South Africa|2020-07-22	0.0001345352	Africa
Africa|hCoV-19/Egypt/CUNCI-HGC004/2020|EPI ISL 468048|B.1|Egypt|2020-05-02	Africa|hCoV-19/South Africa/KRISP-K002341/2020|EPI ISL 515714|B.1|South Africa|2020-07-22	0.0001344990	Africa
Africa|hCoV-19/Egypt/CUNCI-HGC005/2020|EPI ISL 468052|B.1|Egypt|2020-05-02	Africa|hCoV-19/South Africa/KRISP-K002341/2020|EPI ISL 515714|B.1|South Africa|2020-07-22	0.0002017675	Africa
Africa|hCoV-19/Egypt/CUNCI-HGC006/2020|EPI ISL 468050|B.1|Egypt|2020-05-02	Africa|hCoV-19/South Africa/KRISP-K002341/2020|EPI ISL 515714|B.1|South Africa|2020-07-22	0.0002017295	Africa
Africa|hCoV-19/Egypt/CUNCI-HGC007-2/2020|EPI ISL 468054|B.1|Egypt|2020-05-02	Africa|hCoV-19/South Africa/KRISP-K002341/2020|EPI ISL 515714|B.1|South Africa|2020-07-22	0.0002353139	Africa
Africa|hCoV-19/Egypt/CUNCI-HGC007/2020|EPI ISL 468046|B.1|Egypt|2020-05-02	Africa|hCoV-19/South Africa/KRISP-K002341/2020|EPI ISL 515714|B.1|South Africa|2020-07-22	0.0002017634	Africa
Africa|hCoV-19/Egypt/CUNCI-HGC008/2020|EPI ISL 468044|B.1|Egypt|2020-05-02	Africa|hCoV-19/South Africa/KRISP-K002341/2020|EPI ISL 515714|B.1|South Africa|2020-07-22	0.0002017702	Africa
Africa|hCoV-19/Egypt/CUNCI-HGC009/2020|EPI ISL 468053|B.1|Egypt|2020-05-02	Africa|hCoV-19/South Africa/KRISP-K002341/2020|EPI ISL 515714|B.1|South Africa|2020-07-22	0.0001345533	Africa
Africa|hCoV-19/Egypt/CUNCI-HGC010/2020|EPI ISL 468055|B.1.247|Egypt|2020-05-02	Africa|hCoV-19/South Africa/KRISP-K002341/2020|EPI ISL 515714|B.1|South Africa|2020-07-22	0.0003699356	Africa
Africa|hCoV-19/Egypt/CUNCI-HGC011/2020|EPI ISL 468059|B.1|Egypt|2020-05-02	Africa|hCoV-19/South Africa/KRISP-K002341/2020|EPI ISL 515714|B.1|South Africa|2020-07-22	0.0002017818	Africa
Africa|hCoV-19/Egypt/CUNCI-HGC012/2020|EPI ISL 468051|B.1.255|Egypt|2020-05-02	Africa|hCoV-19/South Africa/KRISP-K002341/2020|EPI ISL 515714|B.1|South Africa|2020-07-22	0.0003363109	Africa
Africa|hCoV-19/Egypt/CUNCI-HGC013/2020|EPI ISL 468047|B.1.201|Egypt|2020-05-02	Africa|hCoV-19/South Africa/KRISP-K002341/2020|EPI ISL 515714|B.1|South Africa|2020-07-22	0.0002690405	Africa
Africa|hCoV-19/Egypt/CUNCI-HGC014/2020|EPI ISL 468060|B.1.5|Egypt|2020-05-02	Africa|hCoV-19/South Africa/KRISP-K002341/2020|EPI ISL 515714|B.1|South Africa|2020-07-22	0.0000672581	Africa
Africa|hCoV-19/Egypt/CUNCI-HGC015/2020|EPI ISL 468056|B.1|Egypt|2020-05-02	Africa|hCoV-19/South Africa/KRISP-K002341/2020|EPI ISL 515714|B.1|South Africa|2020-07-22	0.0000672558	Africa
Africa|hCoV-19/Egypt/CUNCI-HGC016/2020|EPI ISL 468058|B.1|Egypt|2020-05-02	Africa|hCoV-19/South Africa/KRISP-K002341/2020|EPI ISL 515714|B.1|South Africa|2020-07-22	0.0002021644	Africa
Africa|hCoV-19/Egypt/CUNCI-HGC021/2020|EPI ISL 468061|B.1|Egypt|2020-05-02	Africa|hCoV-19/South Africa/KRISP-K002341/2020|EPI ISL 515714|B.1|South Africa|2020-07-22	0.0002020644	Africa
Africa|hCoV-19/Egypt/CUNCI-HGC023/2020|EPI ISL 468057|B.1.5|Egypt|2020-05-02	Africa|hCoV-19/South Africa/KRISP-K002341/2020|EPI ISL 515714|B.1|South Africa|2020-07-22	0.0001008983	Africa
Africa|hCoV-19/Egypt/CUNCI-HGC028/2020|EPI ISL 468062|B.1|Egypt|2020-05-02	Africa|hCoV-19/South Africa/KRISP-K002341/2020|EPI ISL 515714|B.1|South Africa|2020-07-22	0.0002695117	Africa
Africa|hCoV-19/Egypt/CUNCI-HGC3I011/2020|EPI ISL 479697|B.1|Egypt|2020-06-02	Africa|hCoV-19/South Africa/KRISP-K002341/2020|EPI ISL 515714|B.1|South Africa|2020-07-22	0.0002016326	Africa
Africa|hCoV-19/Egypt/CUNCI-HGC3I012/2020|EPI ISL 479693|B.1.255|Egypt|2020-06-02	Africa|hCoV-19/South Africa/KRISP-K002341/2020|EPI ISL 515714|B.1|South Africa|2020-07-22	0.0003360623	Africa
Africa|hCoV-19/Egypt/CUNCI-HGC3I013/2020|EPI ISL 479694|B.1.201|Egypt|2020-06-02	Africa|hCoV-19/South Africa/KRISP-K002341/2020|EPI ISL 515714|B.1|South Africa|2020-07-22	0.0002688416	Africa
Africa|hCoV-19/Egypt/CUNCI-HGC3I014/2020|EPI ISL 479696|B.1.5|Egypt|2020-06-02	Africa|hCoV-19/South Africa/KRISP-K002341/2020|EPI ISL 515714|B.1|South Africa|2020-07-22	0.0000672061	Africa
Africa|hCoV-19/Egypt/CUNCI-HGC3I02/2020|EPI ISL 479686|B.1|Egypt|2020-06-02	Africa|hCoV-19/South Africa/KRISP-K002341/2020|EPI ISL 515714|B.1|South Africa|2020-07-22	0.0001680328	Africa
Africa|hCoV-19/Egypt/CUNCI-HGC3I023/2020|EPI ISL 479695|B.1.5|Egypt|2020-06-02	Africa|hCoV-19/South Africa/KRISP-K002341/2020|EPI ISL 515714|B.1|South Africa|2020-07-22	0.0001008238	Africa
Africa|hCoV-19/Egypt/CUNCI-HGC3I025/2020|EPI ISL 479691|B.1|Egypt|2020-06-02	Africa|hCoV-19/South Africa/KRISP-K002341/2020|EPI ISL 515714|B.1|South Africa|2020-07-22	0.0002352657	Africa
Africa|hCoV-19/Egypt/CUNCI-HGC3I03/2020|EPI ISL 479687|B.1|Egypt|2020-06-02	Africa|hCoV-19/South Africa/KRISP-K002341/2020|EPI ISL 515714|B.1|South Africa|2020-07-22	0.0002016143	Africa
Africa|hCoV-19/Egypt/CUNCI-HGC3I05/2020|EPI ISL 479690|B.1|Egypt|2020-06-02	Africa|hCoV-19/South Africa/KRISP-K002341/2020|EPI ISL 515714|B.1|South Africa|2020-07-22	0.0002016183	Africa
Africa|hCoV-19/Egypt/CUNCI-HGC3I06/2020|EPI ISL 479688|B.1|Egypt|2020-06-02	Africa|hCoV-19/South Africa/KRISP-K002341/2020|EPI ISL 515714|B.1|South Africa|2020-07-22	0.0002016211	Africa
Africa|hCoV-19/Egypt/CUNCI-HGC3I08/2020|EPI ISL 479698|B.1|Egypt|2020-06-02	Africa|hCoV-19/South Africa/KRISP-K002341/2020|EPI ISL 515714|B.1|South Africa|2020-07-22	0.0002016211	Africa
Africa|hCoV-19/Egypt/CUNCI-HGC3I09/2020|EPI ISL 479692|B.1|Egypt|2020-06-02	Africa|hCoV-19/South Africa/KRISP-K002341/2020|EPI ISL 515714|B.1|South Africa|2020-07-22	0.0001344538	Africa
Africa|hCoV-19/Egypt/CUNCI-HGC4I003/2020|EPI ISL 479699|B.1.1.247|Egypt|2020-06-02	Africa|hCoV-19/South Africa/KRISP-K002341/2020|EPI ISL 515714|B.1|South Africa|2020-07-22	0.0004033763	Africa
Africa|hCoV-19/Egypt/CUNCI-HGC4I004/2020|EPI ISL 479700|B.1.1.296|Egypt|2020-06-02	Africa|hCoV-19/South Africa/KRISP-K002341/2020|EPI ISL 515714|B.1|South Africa|2020-07-22	0.0003024834	Africa
Africa|hCoV-19/Egypt/CUNCI-HGC4I015/2020|EPI ISL 479728|B.1.1.123|Egypt|2020-06-02	Africa|hCoV-19/South Africa/KRISP-K002341/2020|EPI ISL 515714|B.1|South Africa|2020-07-22	0.0003361626	Africa
Africa|hCoV-19/Egypt/CUNCI-HGC4I022/2020|EPI ISL 479705|B.1.1|Egypt|2020-06-02	Africa|hCoV-19/South Africa/KRISP-K002341/2020|EPI ISL 515714|B.1|South Africa|2020-07-22	0.0004369998	Africa
Africa|hCoV-19/Egypt/CUNCI-HGC4I023/2020|EPI ISL 479729|B.1.1.247|Egypt|2020-06-02	Africa|hCoV-19/South Africa/KRISP-K002341/2020|EPI ISL 515714|B.1|South Africa|2020-07-22	0.0002689410	Africa
Africa|hCoV-19/Egypt/CUNCI-HGC4I025/2020|EPI ISL 479706|B.1.255|Egypt|2020-06-02	Africa|hCoV-19/South Africa/KRISP-K002341/2020|EPI ISL 515714|B.1|South Africa|2020-07-22	0.0002688443	Africa
Africa|hCoV-19/Egypt/CUNCI-HGC4I026/2020|EPI ISL 479702|B.1|Egypt|2020-06-02	Africa|hCoV-19/South Africa/KRISP-K002341/2020|EPI ISL 515714|B.1|South Africa|2020-07-22	0.0003363821	Africa
Africa|hCoV-19/Egypt/CUNCI-HGC4I029/2020|EPI ISL 479701|B.1.1.1|Egypt|2020-06-02	Africa|hCoV-19/South Africa/KRISP-K002341/2020|EPI ISL 515714|B.1|South Africa|2020-07-22	0.0004706200	Africa
Africa|hCoV-19/Egypt/CUNCI-HGC4I030/2020|EPI ISL 479703|B.1|Egypt|2020-06-02	Africa|hCoV-19/South Africa/KRISP-K002341/2020|EPI ISL 515714|B.1|South Africa|2020-07-22	0.0002688363	Africa
Africa|hCoV-19/Egypt/CUNCI-HGC4I031/2020|EPI ISL 479707|B.1.1.1|Egypt|2020-06-02	Africa|hCoV-19/South Africa/KRISP-K002341/2020|EPI ISL 515714|B.1|South Africa|2020-07-22	0.0005378605	Africa
Africa|hCoV-19/Egypt/CUNCI-HGC4I032/2020|EPI ISL 479709|B.1.1|Egypt|2020-06-02	Africa|hCoV-19/South Africa/KRISP-K002341/2020|EPI ISL 515714|B.1|South Africa|2020-07-22	0.0003027479	Africa
Africa|hCoV-19/Egypt/CUNCI-HGC4I033/2020|EPI ISL 479704|B.1|Egypt|2020-06-02	Africa|hCoV-19/South Africa/KRISP-K002341/2020|EPI ISL 515714|B.1|South Africa|2020-07-22	0.0001680441	Africa
Africa|hCoV-19/Egypt/CUNCI-HGC4I034/2020|EPI ISL 479708|B.1.255|Egypt|2020-06-02	Africa|hCoV-19/South Africa/KRISP-K002341/2020|EPI ISL 515714|B.1|South Africa|2020-07-22	0.0001344009	Africa
Africa|hCoV-19/Egypt/CUNCI-HGC5I001/2020|EPI ISL 479710|B.1.1|Egypt|2020-06-02	Africa|hCoV-19/South Africa/KRISP-K002341/2020|EPI ISL 515714|B.1|South Africa|2020-07-22	0.0001680915	Africa
Africa|hCoV-19/Egypt/CUNCI-HGC5I003/2020|EPI ISL 479711|B.1|Egypt|2020-06-02	Africa|hCoV-19/South Africa/KRISP-K002341/2020|EPI ISL 515714|B.1|South Africa|2020-07-22	0.0001680271	Africa
Africa|hCoV-19/Egypt/CUNCI-HGC5I010/2020|EPI ISL 479730|B.1.1|Egypt|2020-06-02	Africa|hCoV-19/South Africa/KRISP-K002341/2020|EPI ISL 515714|B.1|South Africa|2020-07-22	0.0002353377	Africa
Africa|hCoV-19/Egypt/CUNCI-HGC5I011/2020|EPI ISL 479712|B.1.1|Egypt|2020-06-02	Africa|hCoV-19/South Africa/KRISP-K002341/2020|EPI ISL 515714|B.1|South Africa|2020-07-22	0.0001680689	Africa
Africa|hCoV-19/Egypt/CUNCI-HGC5I012/2020|EPI ISL 479713|B.1.1|Egypt|2020-06-02	Africa|hCoV-19/South Africa/KRISP-K002341/2020|EPI ISL 515714|B.1|South Africa|2020-07-22	0.0002016326	Africa
Africa|hCoV-19/Egypt/CUNCI-HGC5I014/2020|EPI ISL 479714|B.1.255|Egypt|2020-06-02	Africa|hCoV-19/South Africa/KRISP-K002341/2020|EPI ISL 515714|B.1|South Africa|2020-07-22	0.0002688533	Africa
Africa|hCoV-19/Egypt/CUNCI-HGC5I015/2020|EPI ISL 475722|B.1.255|Egypt|2020-05-02	Africa|hCoV-19/South Africa/KRISP-K002341/2020|EPI ISL 515714|B.1|South Africa|2020-07-22	0.0003362384	Africa
Africa|hCoV-19/Egypt/CUNCI-HGC5I016/2020|EPI ISL 479731|B.1|Egypt|2020-06-02	Africa|hCoV-19/South Africa/KRISP-K002341/2020|EPI ISL 515714|B.1|South Africa|2020-07-22	0.0001680311	Africa
Africa|hCoV-19/Egypt/CUNCI-HGC5I022/2020|EPI ISL 479715|B.1.1|Egypt|2020-06-02	Africa|hCoV-19/South Africa/KRISP-K002341/2020|EPI ISL 515714|B.1|South Africa|2020-07-22	0.0002352507	Africa
Africa|hCoV-19/Egypt/CUNCI-HGC5I025/2020|EPI ISL 479716|A|Egypt|2020-06-02	Africa|hCoV-19/South Africa/KRISP-K002341/2020|EPI ISL 515714|B.1|South Africa|2020-07-22	0.0001010114	Africa
Africa|hCoV-19/Egypt/CUNCI-HGC5I026/2020|EPI ISL 479735|B.1.5|Egypt|2020-06-02	Africa|hCoV-19/South Africa/KRISP-K002341/2020|EPI ISL 515714|B.1|South Africa|2020-07-22	0.0002689735	Africa
Africa|hCoV-19/Egypt/CUNCI-HGC5I029/2020|EPI ISL 479734|B.1|Egypt|2020-06-02	Africa|hCoV-19/South Africa/KRISP-K002341/2020|EPI ISL 515714|B.1|South Africa|2020-07-22	0.0001680554	Africa
Africa|hCoV-19/Egypt/CUNCI-HGC5I030/2020|EPI ISL 479721|B.1.5|Egypt|2020-06-02	Africa|hCoV-19/South Africa/KRISP-K002341/2020|EPI ISL 515714|B.1|South Africa|2020-07-22	0.0000672152	Africa
Africa|hCoV-19/Egypt/CUNCI-HGC5I033/2020|EPI ISL 479717|B.1.5|Egypt|2020-06-02	Africa|hCoV-19/South Africa/KRISP-K002341/2020|EPI ISL 515714|B.1|South Africa|2020-07-22	0.0000672242	Africa
Africa|hCoV-19/Egypt/CUNCI-HGC5I034/2020|EPI ISL 479720|B.1.5|Egypt|2020-06-02	Africa|hCoV-19/South Africa/KRISP-K002341/2020|EPI ISL 515714|B.1|South Africa|2020-07-22	0.0001344100	Africa
Africa|hCoV-19/Egypt/CUNCI-HGC6I002/2020|EPI ISL 479719|B.1.1.1|Egypt|2020-06-02	Africa|hCoV-19/South Africa/KRISP-K002341/2020|EPI ISL 515714|B.1|South Africa|2020-07-22	0.0004369661	Africa
Africa|hCoV-19/Egypt/CUNCI-HGC6I003/2020|EPI ISL 479718|B.1.5|Egypt|2020-06-02	Africa|hCoV-19/South Africa/KRISP-K002341/2020|EPI ISL 515714|B.1|South Africa|2020-07-22	0.0001680288	Africa
Africa|hCoV-19/Egypt/CUNCI-HGC6I007/2020|EPI ISL 479722|B.1|Egypt|2020-06-02	Africa|hCoV-19/South Africa/KRISP-K002341/2020|EPI ISL 515714|B.1|South Africa|2020-07-22	0.0001344511	Africa
Africa|hCoV-19/Egypt/CUNCI-HGC6I010/2020|EPI ISL 478672|B.1|Egypt|2020-06-02	Africa|hCoV-19/South Africa/KRISP-K002341/2020|EPI ISL 515714|B.1|South Africa|2020-07-22	0.0002688236	Africa
Africa|hCoV-19/Egypt/CUNCI-HGC6I011/2020|EPI ISL 479727|A|Egypt|2020-06-02	Africa|hCoV-19/South Africa/KRISP-K002341/2020|EPI ISL 515714|B.1|South Africa|2020-07-22	0.0006051175	Africa
Africa|hCoV-19/Egypt/CUNCI-HGC6I015/2020|EPI ISL 479725|B.1.1|Egypt|2020-06-02	Africa|hCoV-19/South Africa/KRISP-K002341/2020|EPI ISL 515714|B.1|South Africa|2020-07-22	0.0003360781	Africa
Africa|hCoV-19/Egypt/CUNCI-HGC6I016/2020|EPI ISL 475723|B.1.247|Egypt|2020-06-02	Africa|hCoV-19/South Africa/KRISP-K002341/2020|EPI ISL 515714|B.1|South Africa|2020-07-22	0.0003699992	Africa
Africa|hCoV-19/Egypt/CUNCI-HGC6I024/2020|EPI ISL 479732|B.1.1.247|Egypt|2020-06-02	Africa|hCoV-19/South Africa/KRISP-K002341/2020|EPI ISL 515714|B.1|South Africa|2020-07-22	0.0003028264	Africa
Africa|hCoV-19/Egypt/CUNCI-HGC6I026/2020|EPI ISL 479724|B.1.1.1|Egypt|2020-06-02	Africa|hCoV-19/South Africa/KRISP-K002341/2020|EPI ISL 515714|B.1|South Africa|2020-07-22	0.0004705883	Africa
Africa|hCoV-19/Egypt/CUNCI-HGC6I029/2020|EPI ISL 477161|B.1.255|Egypt|2020-06-02	Africa|hCoV-19/South Africa/KRISP-K002341/2020|EPI ISL 515714|B.1|South Africa|2020-07-22	0.0002688353	Africa
Africa|hCoV-19/Egypt/CUNCI-HGC6I031/2020|EPI ISL 475724|B.1.1.1|Egypt|2020-06-02	Africa|hCoV-19/South Africa/KRISP-K002341/2020|EPI ISL 515714|B.1|South Africa|2020-07-22	0.0004372350	Africa
Africa|hCoV-19/Egypt/CUNCI-HGC6I032/2020|EPI ISL 479733|B.1.1.1|Egypt|2020-06-02	Africa|hCoV-19/South Africa/KRISP-K002341/2020|EPI ISL 515714|B.1|South Africa|2020-07-22	0.0004370248	Africa
Africa|hCoV-19/Egypt/CUNCI-HGC6I033/2020|EPI ISL 479723|B.1.1.1|Egypt|2020-06-02	Africa|hCoV-19/South Africa/KRISP-K002341/2020|EPI ISL 515714|B.1|South Africa|2020-07-22	0.0004370058	Africa
Africa|hCoV-19/Egypt/CUNCI-HGC7I01/2020|EPI ISL 529141|B.1|Egypt|2020-07-19	Africa|hCoV-19/South Africa/KRISP-K002341/2020|EPI ISL 515714|B.1|South Africa|2020-07-22	0.0003024895	Africa
Africa|hCoV-19/Egypt/CUNCI-HGC7I02/2020|EPI ISL 529142|A|Egypt|2020-07-19	Africa|hCoV-19/South Africa/KRISP-K002341/2020|EPI ISL 515714|B.1|South Africa|2020-07-22	0.0005715267	Africa
Africa|hCoV-19/Egypt/CUNCI-HGC7I07/2020|EPI ISL 529145|B.1|Egypt|2020-07-19	Africa|hCoV-19/South Africa/KRISP-K002341/2020|EPI ISL 515714|B.1|South Africa|2020-07-22	0.0002688805	Africa
Africa|hCoV-19/Egypt/EGY-020/2020|EPI ISL 526975|B.1|Egypt|2020-08-14	Africa|hCoV-19/South Africa/KRISP-K002341/2020|EPI ISL 515714|B.1|South Africa|2020-07-22	0.0002688416	Africa
Africa|hCoV-19/Egypt/EGY-041/2020|EPI ISL 526997|B.1|Egypt|2020-08-22	Africa|hCoV-19/South Africa/KRISP-K002341/2020|EPI ISL 515714|B.1|South Africa|2020-07-22	0.0002688416	Africa
Africa|hCoV-19/Egypt/EGY-S031/2020|EPI ISL 526986|B.1|Egypt|2020-08-17	Africa|hCoV-19/South Africa/KRISP-K002341/2020|EPI ISL 515714|B.1|South Africa|2020-07-22	0.0002688416	Africa
Africa|hCoV-19/Egypt/HCoV2-Egy-002/2020|EPI ISL 510532|B.1|Egypt|2020-06-02	Africa|hCoV-19/South Africa/KRISP-K002341/2020|EPI ISL 515714|B.1|South Africa|2020-07-22	0.0002688416	Africa
Africa|hCoV-19/Egypt/MASRI-005/2020|EPI ISL 482759|B.1|Egypt|2020-04-30	Africa|hCoV-19/South Africa/KRISP-K002341/2020|EPI ISL 515714|B.1|South Africa|2020-07-22	0.0001343983	Africa
Africa|hCoV-19/Egypt/MASRI-007/2020|EPI ISL 482760|B.1|Egypt|2020-04-28	Africa|hCoV-19/South Africa/KRISP-K002341/2020|EPI ISL 515714|B.1|South Africa|2020-07-22	0.0002017383	Africa
Africa|hCoV-19/Egypt/MASRI-008/2020|EPI ISL 482761|B.1|Egypt|2020-04-30	Africa|hCoV-19/South Africa/KRISP-K002341/2020|EPI ISL 515714|B.1|South Africa|2020-07-22	0.0001352035	Africa
Africa|hCoV-19/Egypt/MASRI-009/2020|EPI ISL 483035|A|Egypt|2020-04-30	Africa|hCoV-19/South Africa/KRISP-K002341/2020|EPI ISL 515714|B.1|South Africa|2020-07-22	0.0004369339	Africa
Africa|hCoV-19/Egypt/MASRI-011/2020|EPI ISL 482762|B.1|Egypt|2020-05-05	Africa|hCoV-19/South Africa/KRISP-K002341/2020|EPI ISL 515714|B.1|South Africa|2020-07-22	0.0002016502	Africa
Africa|hCoV-19/Egypt/MASRI-012/2020|EPI ISL 482763|B.1|Egypt|2020-05-05	Africa|hCoV-19/South Africa/KRISP-K002341/2020|EPI ISL 515714|B.1|South Africa|2020-07-22	0.0001007967	Africa
Africa|hCoV-19/Egypt/MASRI-014/2020|EPI ISL 482765|B.1|Egypt|2020-04-30	Africa|hCoV-19/South Africa/KRISP-K002341/2020|EPI ISL 515714|B.1|South Africa|2020-07-22	0.0003361254	Africa
Africa|hCoV-19/Egypt/MASRI-015/2020|EPI ISL 482766|B.1.36|Egypt|2020-05-11	Africa|hCoV-19/South Africa/KRISP-K002341/2020|EPI ISL 515714|B.1|South Africa|2020-07-22	0.0004033126	Africa
Africa|hCoV-19/Egypt/MASRI-016/2020|EPI ISL 482767|B.1|Egypt|2020-05-11	Africa|hCoV-19/South Africa/KRISP-K002341/2020|EPI ISL 515714|B.1|South Africa|2020-07-22	0.0003363515	Africa
Africa|hCoV-19/Egypt/MASRI-018/2020|EPI ISL 483036|A|Egypt|2020-05-10	Africa|hCoV-19/South Africa/KRISP-K002341/2020|EPI ISL 515714|B.1|South Africa|2020-07-22	0.0005754918	Africa
Africa|hCoV-19/Egypt/MASRI-020/2020|EPI ISL 483037|B.1|Egypt|2020-05-13	Africa|hCoV-19/South Africa/KRISP-K002341/2020|EPI ISL 515714|B.1|South Africa|2020-07-22	0.0004074665	Africa
Africa|hCoV-19/Egypt/MASRI-022/2020|EPI ISL 482768|B.1.255|Egypt|2020-05-13	Africa|hCoV-19/South Africa/KRISP-K002341/2020|EPI ISL 515714|B.1|South Africa|2020-07-22	0.0003366026	Africa
Africa|hCoV-19/Egypt/MASRI-023/2020|EPI ISL 482769|B.1|Egypt|2020-05-11	Africa|hCoV-19/South Africa/KRISP-K002341/2020|EPI ISL 515714|B.1|South Africa|2020-07-22	0.0001345514	Africa
Africa|hCoV-19/Egypt/MASRI-024/2020|EPI ISL 482770|B.1|Egypt|2020-05-11	Africa|hCoV-19/South Africa/KRISP-K002341/2020|EPI ISL 515714|B.1|South Africa|2020-07-22	0.0002016163	Africa
Africa|hCoV-19/Egypt/MASRI-025/2020|EPI ISL 482771|B.1|Egypt|2020-05-10	Africa|hCoV-19/South Africa/KRISP-K002341/2020|EPI ISL 515714|B.1|South Africa|2020-07-22	0.0003362192	Africa
Africa|hCoV-19/Egypt/MASRI-026/2020|EPI ISL 482772|B.1|Egypt|2020-05-10	Africa|hCoV-19/South Africa/KRISP-K002341/2020|EPI ISL 515714|B.1|South Africa|2020-07-22	0.0002688831	Africa
Africa|hCoV-19/Egypt/MASRI-027/2020|EPI ISL 482773|B.1.1.123|Egypt|2020-05-08	Africa|hCoV-19/South Africa/KRISP-K002341/2020|EPI ISL 515714|B.1|South Africa|2020-07-22	0.0002694183	Africa
Africa|hCoV-19/Egypt/MASRI-028/2020|EPI ISL 483038|B.1|Egypt|2020-05-13	Africa|hCoV-19/South Africa/KRISP-K002341/2020|EPI ISL 515714|B.1|South Africa|2020-07-22	0.0002688390	Africa
Africa|hCoV-19/Egypt/MASRI-029/2020|EPI ISL 482774|B.1|Egypt|2020-05-13	Africa|hCoV-19/South Africa/KRISP-K002341/2020|EPI ISL 515714|B.1|South Africa|2020-07-22	0.0002016231	Africa
Africa|hCoV-19/Egypt/MASRI-10/2020|EPI ISL 475752|B.1.255|Egypt|2020-05	Africa|hCoV-19/South Africa/KRISP-K002341/2020|EPI ISL 515714|B.1|South Africa|2020-07-22	0.0003025403	Africa
Africa|hCoV-19/Egypt/MASRI-11/2020|EPI ISL 475753|B.1.36|Egypt|2020-05	Africa|hCoV-19/South Africa/KRISP-K002341/2020|EPI ISL 515714|B.1|South Africa|2020-07-22	0.0004369264	Africa
Africa|hCoV-19/Egypt/MASRI-14/2020|EPI ISL 475749|B.1|Egypt|2020-05	Africa|hCoV-19/South Africa/KRISP-K002341/2020|EPI ISL 515714|B.1|South Africa|2020-07-22	0.0001680158	Africa
Africa|hCoV-19/Egypt/MASRI-15/2020|EPI ISL 475750|B.1.1|Egypt|2020-05	Africa|hCoV-19/South Africa/KRISP-K002341/2020|EPI ISL 515714|B.1|South Africa|2020-07-22	0.0005074489	Africa
Africa|hCoV-19/Egypt/MASRI-2/2020|EPI ISL 475745|B.1|Egypt|2020-05	Africa|hCoV-19/South Africa/KRISP-K002341/2020|EPI ISL 515714|B.1|South Africa|2020-07-22	0.0002016095	Africa
Africa|hCoV-19/Egypt/MASRI-3/2020|EPI ISL 475746|A|Egypt|2020-05	Africa|hCoV-19/South Africa/KRISP-K002341/2020|EPI ISL 515714|B.1|South Africa|2020-07-22	0.0004705837	Africa
Africa|hCoV-19/Egypt/MASRI-6/2020|EPI ISL 475747|B.1.255|Egypt|2020-05	Africa|hCoV-19/South Africa/KRISP-K002341/2020|EPI ISL 515714|B.1|South Africa|2020-07-22	0.0002016096	Africa
Africa|hCoV-19/Egypt/MASRI-9/2020|EPI ISL 475751|B.1.1.1|Egypt|2020-05	Africa|hCoV-19/South Africa/KRISP-K002341/2020|EPI ISL 515714|B.1|South Africa|2020-07-22	0.0005716363	Africa
Africa|hCoV-19/Egypt/NRC-01/2020|EPI ISL 430820|B.1|Egypt|2020-03-18	Africa|hCoV-19/South Africa/KRISP-K002341/2020|EPI ISL 515714|B.1|South Africa|2020-07-22	0.0001686869	Africa
Africa|hCoV-19/Egypt/NRC-03/2020|EPI ISL 430819|B.1.246|Egypt|2020-03-18	Africa|hCoV-19/South Africa/KRISP-K002341/2020|EPI ISL 515714|B.1|South Africa|2020-07-22	0.0002022912	Africa
Africa|hCoV-19/Gabon/ITM-K011/2020|EPI ISL 539573|A|Gabon|2020-03-22	Africa|hCoV-19/South Africa/KRISP-K002341/2020|EPI ISL 515714|B.1|South Africa|2020-07-22	0.0004033060	Africa
Africa|hCoV-19/Gabon/ITM-K023/2020|EPI ISL 539574|B.1.178|Gabon|2020-03-27	Africa|hCoV-19/South Africa/KRISP-K002341/2020|EPI ISL 515714|B.1|South Africa|2020-07-22	0.0001680012	Africa
Africa|hCoV-19/Gabon/ITM-K027/2020|EPI ISL 539575|A|Gabon|2020-03-27	Africa|hCoV-19/South Africa/KRISP-K002341/2020|EPI ISL 515714|B.1|South Africa|2020-07-22	0.0004032965	Africa
Africa|hCoV-19/Gabon/ITM-K028/2020|EPI ISL 539576|B.1.292|Gabon|2020-03-27	Africa|hCoV-19/South Africa/KRISP-K002341/2020|EPI ISL 515714|B.1|South Africa|2020-07-22	0.0001680046	Africa
Africa|hCoV-19/Gambia/0214/2020|EPI ISL 471158|B.1|Gambia|2020-03-29	Africa|hCoV-19/South Africa/KRISP-K002341/2020|EPI ISL 515714|B.1|South Africa|2020-07-22	0.0003366605	Africa
Africa|hCoV-19/Gambia/0268/2020|EPI ISL 471159|B.1.1|Gambia|2020-03-21	Africa|hCoV-19/South Africa/KRISP-K002341/2020|EPI ISL 515714|B.1|South Africa|2020-07-22	0.0002035772	Africa
Africa|hCoV-19/Gambia/0278/2020|EPI ISL 471160|B.1.1|Gambia|2020-03-20	Africa|hCoV-19/South Africa/KRISP-K002341/2020|EPI ISL 515714|B.1|South Africa|2020-07-22	0.0002038746	Africa
Africa|hCoV-19/Gambia/0528/2020|EPI ISL 471161|B.1.1.293|Gambia|2020-04-30	Africa|hCoV-19/South Africa/KRISP-K002341/2020|EPI ISL 515714|B.1|South Africa|2020-07-22	0.0002412517	Africa
Africa|hCoV-19/Gambia/0531/2020|EPI ISL 471162|B.1.1.293|Gambia|2020-04-30	Africa|hCoV-19/South Africa/KRISP-K002341/2020|EPI ISL 515714|B.1|South Africa|2020-07-22	0.0002412684	Africa
Africa|hCoV-19/Gambia/0536/2020|EPI ISL 471163|B.1.1.293|Gambia|2020-04-30	Africa|hCoV-19/South Africa/KRISP-K002341/2020|EPI ISL 515714|B.1|South Africa|2020-07-22	0.0002352372	Africa
Africa|hCoV-19/Gambia/0547/2020|EPI ISL 471164|B.1.1.293|Gambia|2020-04-30	Africa|hCoV-19/South Africa/KRISP-K002341/2020|EPI ISL 515714|B.1|South Africa|2020-07-22	0.0002356093	Africa
Africa|hCoV-19/Gambia/0548/2020|EPI ISL 471165|B.1.5|Gambia|2020-04-30	Africa|hCoV-19/South Africa/KRISP-K002341/2020|EPI ISL 515714|B.1|South Africa|2020-07-22	0.0001043279	Africa
Africa|hCoV-19/Gambia/1090/2020|EPI ISL 471166|B.1.1|Gambia|2020-05-04	Africa|hCoV-19/South Africa/KRISP-K002341/2020|EPI ISL 515714|B.1|South Africa|2020-07-22	0.0002032668	Africa
Africa|hCoV-19/Gambia/1094/2020|EPI ISL 471167|B.1.1.293|Gambia|2020-05-04	Africa|hCoV-19/South Africa/KRISP-K002341/2020|EPI ISL 515714|B.1|South Africa|2020-07-22	0.0002352372	Africa
Africa|hCoV-19/Gambia/1251/2020|EPI ISL 471168|B.1.1.293|Gambia|2020-05-07	Africa|hCoV-19/South Africa/KRISP-K002341/2020|EPI ISL 515714|B.1|South Africa|2020-07-22	0.0002412517	Africa
Africa|hCoV-19/Gambia/1264/2020|EPI ISL 471169|B.1.1|Gambia|2020-05-07	Africa|hCoV-19/South Africa/KRISP-K002341/2020|EPI ISL 515714|B.1|South Africa|2020-07-22	0.0002033013	Africa
Africa|hCoV-19/Gambia/1271/2020|EPI ISL 471170|B.1.1|Gambia|2020-05-07	Africa|hCoV-19/South Africa/KRISP-K002341/2020|EPI ISL 515714|B.1|South Africa|2020-07-22	0.0002035634	Africa
Africa|hCoV-19/Gambia/1277/2020|EPI ISL 471171|B.1.1.293|Gambia|2020-05-07	Africa|hCoV-19/South Africa/KRISP-K002341/2020|EPI ISL 515714|B.1|South Africa|2020-07-22	0.0002352372	Africa
Africa|hCoV-19/Gambia/3668/2020|EPI ISL 560992|B.1.5.12|Gambia|2020-07-30	Africa|hCoV-19/South Africa/KRISP-K002341/2020|EPI ISL 515714|B.1|South Africa|2020-07-22	0.0003385547	Africa
Africa|hCoV-19/Gambia/3670/2020|EPI ISL 560993|B.1.5.12|Gambia|2020-07-30	Africa|hCoV-19/South Africa/KRISP-K002341/2020|EPI ISL 515714|B.1|South Africa|2020-07-22	0.0003413276	Africa
Africa|hCoV-19/Gambia/3671/2020|EPI ISL 560994|B.1.1.293|Gambia|2020-07-30	Africa|hCoV-19/South Africa/KRISP-K002341/2020|EPI ISL 515714|B.1|South Africa|2020-07-22	0.0002031176	Africa
Africa|hCoV-19/Gambia/3673/2020|EPI ISL 560995|B.1.5|Gambia|2020-07-30	Africa|hCoV-19/South Africa/KRISP-K002341/2020|EPI ISL 515714|B.1|South Africa|2020-07-22	0.0002031560	Africa
Africa|hCoV-19/Gambia/3676/2020|EPI ISL 560996|B.1.5|Gambia|2020-07-30	Africa|hCoV-19/South Africa/KRISP-K002341/2020|EPI ISL 515714|B.1|South Africa|2020-07-22	0.0001033886	Africa
Africa|hCoV-19/Gambia/3678/2020|EPI ISL 560997|B.1.292|Gambia|2020-07-30	Africa|hCoV-19/South Africa/KRISP-K002341/2020|EPI ISL 515714|B.1|South Africa|2020-07-22	0.0002016163	Africa
Africa|hCoV-19/Gambia/3679/2020|EPI ISL 560998|B.1.5.12|Gambia|2020-07-30	Africa|hCoV-19/South Africa/KRISP-K002341/2020|EPI ISL 515714|B.1|South Africa|2020-07-22	0.0002730740	Africa
Africa|hCoV-19/Gambia/3680/2020|EPI ISL 560999|B.1.5|Gambia|2020-07-30	Africa|hCoV-19/South Africa/KRISP-K002341/2020|EPI ISL 515714|B.1|South Africa|2020-07-22	0.0001034278	Africa
Africa|hCoV-19/Gambia/3683/2020|EPI ISL 561000|B.1.292|Gambia|2020-07-30	Africa|hCoV-19/South Africa/KRISP-K002341/2020|EPI ISL 515714|B.1|South Africa|2020-07-22	0.0002352238	Africa
Africa|hCoV-19/Gambia/3703/2020|EPI ISL 561001|B.1.5.12|Gambia|2020-07-30	Africa|hCoV-19/South Africa/KRISP-K002341/2020|EPI ISL 515714|B.1|South Africa|2020-07-22	0.0002688390	Africa
Africa|hCoV-19/Gambia/3717/2020|EPI ISL 561002|B.1.5|Gambia|2020-07-30	Africa|hCoV-19/South Africa/KRISP-K002341/2020|EPI ISL 515714|B.1|South Africa|2020-07-22	0.0001365263	Africa
Africa|hCoV-19/Gambia/3724/2020|EPI ISL 561003|B.1.5.12|Gambia|2020-07-30	Africa|hCoV-19/South Africa/KRISP-K002341/2020|EPI ISL 515714|B.1|South Africa|2020-07-22	0.0002688390	Africa
Africa|hCoV-19/Gambia/3725/2020|EPI ISL 561004|B.1.1.293|Gambia|2020-07-30	Africa|hCoV-19/South Africa/KRISP-K002341/2020|EPI ISL 515714|B.1|South Africa|2020-07-22	0.0003697132	Africa
Africa|hCoV-19/Gambia/3728/2020|EPI ISL 561005|B.1.5|Gambia|2020-07-30	Africa|hCoV-19/South Africa/KRISP-K002341/2020|EPI ISL 515714|B.1|South Africa|2020-07-22	0.0000703570	Africa
Africa|hCoV-19/Gambia/3729/2020|EPI ISL 561006|B.1.5.12|Gambia|2020-07-30	Africa|hCoV-19/South Africa/KRISP-K002341/2020|EPI ISL 515714|B.1|South Africa|2020-07-22	0.0002016143	Africa
Africa|hCoV-19/Gambia/3732/2020|EPI ISL 561007|B.1.5|Gambia|2020-07-30	Africa|hCoV-19/South Africa/KRISP-K002341/2020|EPI ISL 515714|B.1|South Africa|2020-07-22	0.0001366242	Africa
Africa|hCoV-19/Gambia/3735/2020|EPI ISL 561008|B.1.5|Gambia|2020-07-30	Africa|hCoV-19/South Africa/KRISP-K002341/2020|EPI ISL 515714|B.1|South Africa|2020-07-22	0.0000689196	Africa
Africa|hCoV-19/Gambia/3737/2020|EPI ISL 561009|B.1.1.293|Gambia|2020-07-30	Africa|hCoV-19/South Africa/KRISP-K002341/2020|EPI ISL 515714|B.1|South Africa|2020-07-22	0.0002689772	Africa
Africa|hCoV-19/Gambia/3741/2020|EPI ISL 561010|B.1.5.12|Gambia|2020-07-30	Africa|hCoV-19/South Africa/KRISP-K002341/2020|EPI ISL 515714|B.1|South Africa|2020-07-22	0.0002047769	Africa
Africa|hCoV-19/Gambia/3743/2020|EPI ISL 561011|B.1.5.12|Gambia|2020-07-30	Africa|hCoV-19/South Africa/KRISP-K002341/2020|EPI ISL 515714|B.1|South Africa|2020-07-22	0.0003360747	Africa
Africa|hCoV-19/Gambia/3749/2020|EPI ISL 561012|B.1.5.12|Gambia|2020-07-30	Africa|hCoV-19/South Africa/KRISP-K002341/2020|EPI ISL 515714|B.1|South Africa|2020-07-22	0.0002688299	Africa
Africa|hCoV-19/Gambia/3761/2020|EPI ISL 561013|B.1.5.12|Gambia|2020-07-30	Africa|hCoV-19/South Africa/KRISP-K002341/2020|EPI ISL 515714|B.1|South Africa|2020-07-22	0.0002688299	Africa
Africa|hCoV-19/Gambia/3772/2020|EPI ISL 561025|B.1.5|Gambia|2020-07-30	Africa|hCoV-19/South Africa/KRISP-K002341/2020|EPI ISL 515714|B.1|South Africa|2020-07-22	0.0001045231	Africa
Africa|hCoV-19/Gambia/GC19-015/2020|EPI ISL 428855|B.1.1.8|Gambia|2020-03-17	Africa|hCoV-19/South Africa/KRISP-K002341/2020|EPI ISL 515714|B.1|South Africa|2020-07-22	0.0002352270	Africa
Africa|hCoV-19/Gambia/GC19-026/2020|EPI ISL 428856|B.6|Gambia|2020-03-21	Africa|hCoV-19/South Africa/KRISP-K002341/2020|EPI ISL 515714|B.1|South Africa|2020-07-22	0.0003696797	Africa
Africa|hCoV-19/Gambia/GC19-029/2020|EPI ISL 428857|B.1|Gambia|2020-04-20	Africa|hCoV-19/South Africa/KRISP-K002341/2020|EPI ISL 515714|B.1|South Africa|2020-07-22	0.0001680119	Africa
Africa|hCoV-19/Gambia/GC19-0479/2020|EPI ISL 561015|B.1.1.293|Gambia|2020-04-29	Africa|hCoV-19/South Africa/KRISP-K002341/2020|EPI ISL 515714|B.1|South Africa|2020-07-22	0.0002458858	Africa
Africa|hCoV-19/Gambia/GC19-0544/2020|EPI ISL 561016|B.1.5|Gambia|2020-05-01	Africa|hCoV-19/South Africa/KRISP-K002341/2020|EPI ISL 515714|B.1|South Africa|2020-07-22	0.0001049031	Africa
Africa|hCoV-19/Gambia/GC19-1385/2020|EPI ISL 561018|B.1.5|Gambia|2020-05-12	Africa|hCoV-19/South Africa/KRISP-K002341/2020|EPI ISL 515714|B.1|South Africa|2020-07-22	0.0001060487	Africa
Africa|hCoV-19/Gambia/GC19-1503/2020|EPI ISL 561021|B.1.1|Gambia|2020-05-14	Africa|hCoV-19/South Africa/KRISP-K002341/2020|EPI ISL 515714|B.1|South Africa|2020-07-22	0.0003024595	Africa
Africa|hCoV-19/Gambia/GC19-1527/2020|EPI ISL 561022|B.1.1.293|Gambia|2020-05-16	Africa|hCoV-19/South Africa/KRISP-K002341/2020|EPI ISL 515714|B.1|South Africa|2020-07-22	0.0002352609	Africa
Africa|hCoV-19/Gambia/GC19-1533/2020|EPI ISL 561023|B.1.1.264|Gambia|2020-05-16	Africa|hCoV-19/South Africa/KRISP-K002341/2020|EPI ISL 515714|B.1|South Africa|2020-07-22	0.0002437716	Africa
Africa|hCoV-19/Gambia/GC19-1572/2020|EPI ISL 561014|B.1.1|Gambia|2020-05-20	Africa|hCoV-19/South Africa/KRISP-K002341/2020|EPI ISL 515714|B.1|South Africa|2020-07-22	0.0002091905	Africa
Africa|hCoV-19/Gambia/GC19-1575/2020|EPI ISL 561026|B.1.1|Gambia|2020-05-20	Africa|hCoV-19/South Africa/KRISP-K002341/2020|EPI ISL 515714|B.1|South Africa|2020-07-22	0.0002081908	Africa
Africa|hCoV-19/Gambia/GC19-1606/2020|EPI ISL 561027|B.1.1|Gambia|2020-05-20	Africa|hCoV-19/South Africa/KRISP-K002341/2020|EPI ISL 515714|B.1|South Africa|2020-07-22	0.0002437796	Africa
Africa|hCoV-19/Gambia/GC19-1706/2020|EPI ISL 561028|B.1.5|Gambia|2020-05-22	Africa|hCoV-19/South Africa/KRISP-K002341/2020|EPI ISL 515714|B.1|South Africa|2020-07-22	0.0001049616	Africa
Africa|hCoV-19/Gambia/GC19-1814/2020|EPI ISL 561032|B.1.5|Gambia|2020-05-28	Africa|hCoV-19/South Africa/KRISP-K002341/2020|EPI ISL 515714|B.1|South Africa|2020-07-22	0.0001060110	Africa
Africa|hCoV-19/Gambia/GC19-1818/2020|EPI ISL 561034|B.1.1|Gambia|2020-05-28	Africa|hCoV-19/South Africa/KRISP-K002341/2020|EPI ISL 515714|B.1|South Africa|2020-07-22	0.0003024796	Africa
Africa|hCoV-19/Gambia/GC19-1983/2020|EPI ISL 561038|B.1.1|Gambia|2020-06-07	Africa|hCoV-19/South Africa/KRISP-K002341/2020|EPI ISL 515714|B.1|South Africa|2020-07-22	0.0003024702	Africa
Africa|hCoV-19/Gambia/GC19-2197/2020|EPI ISL 561040|B.1.292|Gambia|2020-06-26	Africa|hCoV-19/South Africa/KRISP-K002341/2020|EPI ISL 515714|B.1|South Africa|2020-07-22	0.0002032483	Africa
Africa|hCoV-19/Gambia/GC19-2427/2020|EPI ISL 561105|B.1.1.293|Gambia|2020-07-21	Africa|hCoV-19/South Africa/KRISP-K002341/2020|EPI ISL 515714|B.1|South Africa|2020-07-22	0.0002352712	Africa
Africa|hCoV-19/Gambia/GC19-2443/2020|EPI ISL 561106|B.1.5|Gambia|2020-07-21	Africa|hCoV-19/South Africa/KRISP-K002341/2020|EPI ISL 515714|B.1|South Africa|2020-07-22	0.0000706952	Africa
Africa|hCoV-19/Gambia/GC19-2450/2020|EPI ISL 561107|B.1.5.12|Gambia|2020-07-21	Africa|hCoV-19/South Africa/KRISP-K002341/2020|EPI ISL 515714|B.1|South Africa|2020-07-22	0.0002688426	Africa
Africa|hCoV-19/Gambia/GC19-2459/2020|EPI ISL 561108|B.1.1.293|Gambia|2020-07-21	Africa|hCoV-19/South Africa/KRISP-K002341/2020|EPI ISL 515714|B.1|South Africa|2020-07-22	0.0002032738	Africa
Africa|hCoV-19/Gambia/GC19-2469/2020|EPI ISL 561109|B.1.5|Gambia|2020-07-21	Africa|hCoV-19/South Africa/KRISP-K002341/2020|EPI ISL 515714|B.1|South Africa|2020-07-22	0.0000689267	Africa
Africa|hCoV-19/Gambia/GC19-2473/2020|EPI ISL 561110|B.1.5.12|Gambia|2020-07-21	Africa|hCoV-19/South Africa/KRISP-K002341/2020|EPI ISL 515714|B.1|South Africa|2020-07-22	0.0003024672	Africa
Africa|hCoV-19/Gambia/GC19-2498/2020|EPI ISL 561111|B.1.292|Gambia|2020-07-21	Africa|hCoV-19/South Africa/KRISP-K002341/2020|EPI ISL 515714|B.1|South Africa|2020-07-22	0.0002352159	Africa
Africa|hCoV-19/Gambia/GC19-2525/2020|EPI ISL 561113|B.1.1.293|Gambia|2020-07-21	Africa|hCoV-19/South Africa/KRISP-K002341/2020|EPI ISL 515714|B.1|South Africa|2020-07-22	0.0003024672	Africa
Africa|hCoV-19/Gambia/GC19-2526/2020|EPI ISL 561114|B.1.5.12|Gambia|2020-07-21	Africa|hCoV-19/South Africa/KRISP-K002341/2020|EPI ISL 515714|B.1|South Africa|2020-07-22	0.0003024733	Africa
Africa|hCoV-19/Gambia/GC19-2629/2020|EPI ISL 561123|B.1.5.12|Gambia|2020-07-21	Africa|hCoV-19/South Africa/KRISP-K002341/2020|EPI ISL 515714|B.1|South Africa|2020-07-22	0.0002710281	Africa
Africa|hCoV-19/Gambia/GC19-2632/2020|EPI ISL 561124|B.1.5.12|Gambia|2020-07-21	Africa|hCoV-19/South Africa/KRISP-K002341/2020|EPI ISL 515714|B.1|South Africa|2020-07-22	0.0002708263	Africa
Africa|hCoV-19/Gambia/GC19-2638/2020|EPI ISL 561126|B.1.5.12|Gambia|2020-07-21	Africa|hCoV-19/South Africa/KRISP-K002341/2020|EPI ISL 515714|B.1|South Africa|2020-07-22	0.0002427885	Africa
Africa|hCoV-19/Gambia/GC19-2652/2020|EPI ISL 561128|B.1.5.12|Gambia|2020-07-21	Africa|hCoV-19/South Africa/KRISP-K002341/2020|EPI ISL 515714|B.1|South Africa|2020-07-22	0.0001680915	Africa
Africa|hCoV-19/Gambia/GC19-2654/2020|EPI ISL 561130|B.1.292|Gambia|2020-07-21	Africa|hCoV-19/South Africa/KRISP-K002341/2020|EPI ISL 515714|B.1|South Africa|2020-07-22	0.0002688507	Africa
Africa|hCoV-19/Gambia/GC19-2663/2020|EPI ISL 561133|B.1.1.293|Gambia|2020-07-21	Africa|hCoV-19/South Africa/KRISP-K002341/2020|EPI ISL 515714|B.1|South Africa|2020-07-22	0.0003360815	Africa
Africa|hCoV-19/Gambia/GC19-2707/2020|EPI ISL 561134|B.1.1.293|Gambia|2020-07-21	Africa|hCoV-19/South Africa/KRISP-K002341/2020|EPI ISL 515714|B.1|South Africa|2020-07-22	0.0002708409	Africa
Africa|hCoV-19/Gambia/GC19-2711/2020|EPI ISL 561135|B.1.5.12|Gambia|2020-07-21	Africa|hCoV-19/South Africa/KRISP-K002341/2020|EPI ISL 515714|B.1|South Africa|2020-07-22	0.0002352112	Africa
Africa|hCoV-19/Gambia/GC19-2730/2020|EPI ISL 561136|B.1.5.12|Gambia|2020-07-21	Africa|hCoV-19/South Africa/KRISP-K002341/2020|EPI ISL 515714|B.1|South Africa|2020-07-22	0.0003724401	Africa
Africa|hCoV-19/Gambia/GC19-2731/2020|EPI ISL 561137|B.1.1.293|Gambia|2020-07-21	Africa|hCoV-19/South Africa/KRISP-K002341/2020|EPI ISL 515714|B.1|South Africa|2020-07-22	0.0003024875	Africa
Africa|hCoV-19/Gambia/GC19-2828/2020|EPI ISL 561150|B.1.361|Gambia|2020-07-24	Africa|hCoV-19/South Africa/KRISP-K002341/2020|EPI ISL 515714|B.1|South Africa|2020-07-22	0.0002352419	Africa
Africa|hCoV-19/Gambia/GC19-2842/2020|EPI ISL 561151|B.1.1|Gambia|2020-07-24	Africa|hCoV-19/South Africa/KRISP-K002341/2020|EPI ISL 515714|B.1|South Africa|2020-07-22	0.0003697256	Africa
Africa|hCoV-19/Gambia/GC19-2898/2020|EPI ISL 561153|B.1.5.12|Gambia|2020-07-24	Africa|hCoV-19/South Africa/KRISP-K002341/2020|EPI ISL 515714|B.1|South Africa|2020-07-22	0.0002352270	Africa
Africa|hCoV-19/Gambia/GC19-2904/2020|EPI ISL 561154|B.1.1|Gambia|2020-07-24	Africa|hCoV-19/South Africa/KRISP-K002341/2020|EPI ISL 515714|B.1|South Africa|2020-07-22	0.0003697132	Africa
Africa|hCoV-19/Gambia/GC19-2947/2020|EPI ISL 561155|B.1.5.12|Gambia|2020-07-24	Africa|hCoV-19/South Africa/KRISP-K002341/2020|EPI ISL 515714|B.1|South Africa|2020-07-22	0.0002688299	Africa
Africa|hCoV-19/Gambia/GC19-2973/2020|EPI ISL 561156|B.1.1.293|Gambia|2020-07-24	Africa|hCoV-19/South Africa/KRISP-K002341/2020|EPI ISL 515714|B.1|South Africa|2020-07-22	0.0002688480	Africa
Africa|hCoV-19/Gambia/GC19-2977/2020|EPI ISL 561157|B.1.1.293|Gambia|2020-07-24	Africa|hCoV-19/South Africa/KRISP-K002341/2020|EPI ISL 515714|B.1|South Africa|2020-07-22	0.0002688570	Africa
Africa|hCoV-19/Gambia/GC19-2985/2020|EPI ISL 561158|B.1.5.12|Gambia|2020-07-24	Africa|hCoV-19/South Africa/KRISP-K002341/2020|EPI ISL 515714|B.1|South Africa|2020-07-22	0.0001680012	Africa
Africa|hCoV-19/Gambia/GC19-2991/2020|EPI ISL 561159|B.1.1|Gambia|2020-07-24	Africa|hCoV-19/South Africa/KRISP-K002341/2020|EPI ISL 515714|B.1|South Africa|2020-07-22	0.0002352633	Africa
Africa|hCoV-19/Gambia/GC19-3064/2020|EPI ISL 561160|B.1.1|Gambia|2020-07-25	Africa|hCoV-19/South Africa/KRISP-K002341/2020|EPI ISL 515714|B.1|South Africa|2020-07-22	0.0003697380	Africa
Africa|hCoV-19/Gambia/GC19-3065/2020|EPI ISL 561161|B.1.5.12|Gambia|2020-07-25	Africa|hCoV-19/South Africa/KRISP-K002341/2020|EPI ISL 515714|B.1|South Africa|2020-07-22	0.0003076040	Africa
Africa|hCoV-19/Gambia/GC19-3081/2020|EPI ISL 561162|B.1.1|Gambia|2020-07-25	Africa|hCoV-19/South Africa/KRISP-K002341/2020|EPI ISL 515714|B.1|South Africa|2020-07-22	0.0003697255	Africa
Africa|hCoV-19/Gambia/GC19-3085/2020|EPI ISL 561163|B.1.1.293|Gambia|2020-07-25	Africa|hCoV-19/South Africa/KRISP-K002341/2020|EPI ISL 515714|B.1|South Africa|2020-07-22	0.0002031402	Africa
Africa|hCoV-19/Gambia/GC19-3087/2020|EPI ISL 561041|B.1.292|Gambia|2020-07-25	Africa|hCoV-19/South Africa/KRISP-K002341/2020|EPI ISL 515714|B.1|South Africa|2020-07-22	0.0002688235	Africa
Africa|hCoV-19/Gambia/GC19-3099/2020|EPI ISL 561164|B.1.1.242|Gambia|2020-07-25	Africa|hCoV-19/South Africa/KRISP-K002341/2020|EPI ISL 515714|B.1|South Africa|2020-07-22	0.0003360861	Africa
Africa|hCoV-19/Gambia/GC19-3110/2020|EPI ISL 561165|B.1.1.293|Gambia|2020-07-25	Africa|hCoV-19/South Africa/KRISP-K002341/2020|EPI ISL 515714|B.1|South Africa|2020-07-22	0.0003024702	Africa
Africa|hCoV-19/Gambia/GC19-3112/2020|EPI ISL 561166|B.1|Gambia|2020-07-25	Africa|hCoV-19/South Africa/KRISP-K002341/2020|EPI ISL 515714|B.1|South Africa|2020-07-22	0.0003360556	Africa
Africa|hCoV-19/Gambia/GC19-3113/2020|EPI ISL 561167|B.1.1.293|Gambia|2020-07-25	Africa|hCoV-19/South Africa/KRISP-K002341/2020|EPI ISL 515714|B.1|South Africa|2020-07-22	0.0002688480	Africa
Africa|hCoV-19/Gambia/GC19-3114/2020|EPI ISL 561168|B.1.1|Gambia|2020-07-25	Africa|hCoV-19/South Africa/KRISP-K002341/2020|EPI ISL 515714|B.1|South Africa|2020-07-22	0.0003697132	Africa
Africa|hCoV-19/Gambia/GC19-3135/2020|EPI ISL 561169|B.1.5.12|Gambia|2020-07-27	Africa|hCoV-19/South Africa/KRISP-K002341/2020|EPI ISL 515714|B.1|South Africa|2020-07-22	0.0001692521	Africa
Africa|hCoV-19/Gambia/GC19-3140/2020|EPI ISL 561042|B.1.5.12|Gambia|2020-07-27	Africa|hCoV-19/South Africa/KRISP-K002341/2020|EPI ISL 515714|B.1|South Africa|2020-07-22	0.0003360961	Africa
Africa|hCoV-19/Gambia/GC19-3145/2020|EPI ISL 561170|B.1.1|Gambia|2020-07-27	Africa|hCoV-19/South Africa/KRISP-K002341/2020|EPI ISL 515714|B.1|South Africa|2020-07-22	0.0003697256	Africa
Africa|hCoV-19/Gambia/GC19-3146/2020|EPI ISL 561171|B.1.5.12|Gambia|2020-07-27	Africa|hCoV-19/South Africa/KRISP-K002341/2020|EPI ISL 515714|B.1|South Africa|2020-07-22	0.0001693054	Africa
Africa|hCoV-19/Gambia/GC19-3165/2020|EPI ISL 561043|B.1.1.293|Gambia|2020-07-27	Africa|hCoV-19/South Africa/KRISP-K002341/2020|EPI ISL 515714|B.1|South Africa|2020-07-22	0.0002688480	Africa
Africa|hCoV-19/Gambia/GC19-3166/2020|EPI ISL 561044|B.1.5.12|Gambia|2020-07-27	Africa|hCoV-19/South Africa/KRISP-K002341/2020|EPI ISL 515714|B.1|South Africa|2020-07-22	0.0001692464	Africa
Africa|hCoV-19/Gambia/GC19-3189/2020|EPI ISL 561045|B.1.5|Gambia|2020-07-27	Africa|hCoV-19/South Africa/KRISP-K002341/2020|EPI ISL 515714|B.1|South Africa|2020-07-22	0.0001025452	Africa
Africa|hCoV-19/Gambia/GC19-3192/2020|EPI ISL 561046|B.1.5|Gambia|2020-07-27	Africa|hCoV-19/South Africa/KRISP-K002341/2020|EPI ISL 515714|B.1|South Africa|2020-07-22	0.0001354305	Africa
Africa|hCoV-19/Gambia/GC19-3193/2020|EPI ISL 561047|B.1.5.12|Gambia|2020-07-27	Africa|hCoV-19/South Africa/KRISP-K002341/2020|EPI ISL 515714|B.1|South Africa|2020-07-22	0.0001692406	Africa
Africa|hCoV-19/Gambia/GC19-3208/2020|EPI ISL 561048|B.1.5.12|Gambia|2020-07-27	Africa|hCoV-19/South Africa/KRISP-K002341/2020|EPI ISL 515714|B.1|South Africa|2020-07-22	0.0002369866	Africa
Africa|hCoV-19/Gambia/GC19-3209/2020|EPI ISL 561049|B.1.5.12|Gambia|2020-07-27	Africa|hCoV-19/South Africa/KRISP-K002341/2020|EPI ISL 515714|B.1|South Africa|2020-07-22	0.0001354081	Africa
Africa|hCoV-19/Gambia/GC19-3210/2020|EPI ISL 561050|B.1.5.12|Gambia|2020-07-27	Africa|hCoV-19/South Africa/KRISP-K002341/2020|EPI ISL 515714|B.1|South Africa|2020-07-22	0.0001387305	Africa
Africa|hCoV-19/Gambia/GC19-3214/2020|EPI ISL 561051|B.1.1.293|Gambia|2020-07-27	Africa|hCoV-19/South Africa/KRISP-K002341/2020|EPI ISL 515714|B.1|South Africa|2020-07-22	0.0001692800	Africa
Africa|hCoV-19/Gambia/GC19-3219/2020|EPI ISL 561052|B.1.5.12|Gambia|2020-07-27	Africa|hCoV-19/South Africa/KRISP-K002341/2020|EPI ISL 515714|B.1|South Africa|2020-07-22	0.0001680238	Africa
Africa|hCoV-19/Gambia/GC19-3246/2020|EPI ISL 561053|B.1.5.12|Gambia|2020-07-27	Africa|hCoV-19/South Africa/KRISP-K002341/2020|EPI ISL 515714|B.1|South Africa|2020-07-22	0.0001692612	Africa
Africa|hCoV-19/Gambia/GC19-3255/2020|EPI ISL 561054|B.1.177|Gambia|2020-07-27	Africa|hCoV-19/South Africa/KRISP-K002341/2020|EPI ISL 515714|B.1|South Africa|2020-07-22	0.0001015688	Africa
Africa|hCoV-19/Gambia/GC19-3266/2020|EPI ISL 561055|B.1.5|Gambia|2020-07-27	Africa|hCoV-19/South Africa/KRISP-K002341/2020|EPI ISL 515714|B.1|South Africa|2020-07-22	0.0000677043	Africa
Africa|hCoV-19/Gambia/GC19-3267/2020|EPI ISL 561056|B.1.5.12|Gambia|2020-07-27	Africa|hCoV-19/South Africa/KRISP-K002341/2020|EPI ISL 515714|B.1|South Africa|2020-07-22	0.0001015550	Africa
Africa|hCoV-19/Gambia/GC19-3278/2020|EPI ISL 561058|B.1.5.12|Gambia|2020-07-27	Africa|hCoV-19/South Africa/KRISP-K002341/2020|EPI ISL 515714|B.1|South Africa|2020-07-22	0.0001353911	Africa
Africa|hCoV-19/Gambia/GC19-3301/2020|EPI ISL 561059|B.1.5.12|Gambia|2020-07-27	Africa|hCoV-19/South Africa/KRISP-K002341/2020|EPI ISL 515714|B.1|South Africa|2020-07-22	0.0001354049	Africa
Africa|hCoV-19/Gambia/GC19-3317/2020|EPI ISL 561060|B.1.5|Gambia|2020-07-27	Africa|hCoV-19/South Africa/KRISP-K002341/2020|EPI ISL 515714|B.1|South Africa|2020-07-22	0.0001344448	Africa
Africa|hCoV-19/Gambia/GC19-3323/2020|EPI ISL 561061|B.1.5|Gambia|2020-07-27	Africa|hCoV-19/South Africa/KRISP-K002341/2020|EPI ISL 515714|B.1|South Africa|2020-07-22	0.0001015732	Africa
Africa|hCoV-19/Gambia/GC19-3358/2020|EPI ISL 561062|B.1.1.293|Gambia|2020-07-27	Africa|hCoV-19/South Africa/KRISP-K002341/2020|EPI ISL 515714|B.1|South Africa|2020-07-22	0.0003697131	Africa
Africa|hCoV-19/Gambia/GC19-3365/2020|EPI ISL 561063|B.1.5.12|Gambia|2020-07-27	Africa|hCoV-19/South Africa/KRISP-K002341/2020|EPI ISL 515714|B.1|South Africa|2020-07-22	0.0002031155	Africa
Africa|hCoV-19/Gambia/GC19-3373/2020|EPI ISL 561064|B.1.5|Gambia|2020-07-27	Africa|hCoV-19/South Africa/KRISP-K002341/2020|EPI ISL 515714|B.1|South Africa|2020-07-22	0.0000677043	Africa
Africa|hCoV-19/Gambia/GC19-3374/2020|EPI ISL 561065|B.1.5.12|Gambia|2020-07-27	Africa|hCoV-19/South Africa/KRISP-K002341/2020|EPI ISL 515714|B.1|South Africa|2020-07-22	0.0001692463	Africa
Africa|hCoV-19/Gambia/GC19-3375/2020|EPI ISL 561066|B.1.5.12|Gambia|2020-07-27	Africa|hCoV-19/South Africa/KRISP-K002341/2020|EPI ISL 515714|B.1|South Africa|2020-07-22	0.0001353911	Africa
Africa|hCoV-19/Gambia/GC19-3380/2020|EPI ISL 561067|B.1.5.12|Gambia|2020-07-27	Africa|hCoV-19/South Africa/KRISP-K002341/2020|EPI ISL 515714|B.1|South Africa|2020-07-22	0.0001692578	Africa
Africa|hCoV-19/Gambia/GC19-3381/2020|EPI ISL 561068|B.1.5.12|Gambia|2020-07-27	Africa|hCoV-19/South Africa/KRISP-K002341/2020|EPI ISL 515714|B.1|South Africa|2020-07-22	0.0003360668	Africa
Africa|hCoV-19/Gambia/GC19-3396/2020|EPI ISL 561069|B.1.5.12|Gambia|2020-07-27	Africa|hCoV-19/South Africa/KRISP-K002341/2020|EPI ISL 515714|B.1|South Africa|2020-07-22	0.0003024540	Africa
Africa|hCoV-19/Gambia/GC19-3398/2020|EPI ISL 561070|B.1.1.242|Gambia|2020-07-27	Africa|hCoV-19/South Africa/KRISP-K002341/2020|EPI ISL 515714|B.1|South Africa|2020-07-22	0.0004369427	Africa
Africa|hCoV-19/Gambia/GC19-3399/2020|EPI ISL 561172|B.1.5|Gambia|2020-07-27	Africa|hCoV-19/South Africa/KRISP-K002341/2020|EPI ISL 515714|B.1|South Africa|2020-07-22	0.0001680458	Africa
Africa|hCoV-19/Gambia/GC19-3400/2020|EPI ISL 561173|B.1.5|Gambia|2020-07-27	Africa|hCoV-19/South Africa/KRISP-K002341/2020|EPI ISL 515714|B.1|South Africa|2020-07-22	0.0001680255	Africa
Africa|hCoV-19/Gambia/GC19-3407/2020|EPI ISL 561174|B.1.1.242|Gambia|2020-07-27	Africa|hCoV-19/South Africa/KRISP-K002341/2020|EPI ISL 515714|B.1|South Africa|2020-07-22	0.0002016442	Africa
Africa|hCoV-19/Gambia/GC19-3411/2020|EPI ISL 561175|B.1.5.12|Gambia|2020-07-27	Africa|hCoV-19/South Africa/KRISP-K002341/2020|EPI ISL 515714|B.1|South Africa|2020-07-22	0.0002389626	Africa
Africa|hCoV-19/Gambia/GC19-3418/2020|EPI ISL 561176|B.1.1.242|Gambia|2020-07-27	Africa|hCoV-19/South Africa/KRISP-K002341/2020|EPI ISL 515714|B.1|South Africa|2020-07-22	0.0002688543	Africa
Africa|hCoV-19/Gambia/GC19-3429/2020|EPI ISL 561178|B.1.5.12|Gambia|2020-07-27	Africa|hCoV-19/South Africa/KRISP-K002341/2020|EPI ISL 515714|B.1|South Africa|2020-07-22	0.0001680012	Africa
Africa|hCoV-19/Gambia/GC19-3432/2020|EPI ISL 561179|B.1.5.12|Gambia|2020-07-27	Africa|hCoV-19/South Africa/KRISP-K002341/2020|EPI ISL 515714|B.1|South Africa|2020-07-22	0.0003386027	Africa
Africa|hCoV-19/Gambia/GC19-3438/2020|EPI ISL 561180|B.1.5.12|Gambia|2020-07-27	Africa|hCoV-19/South Africa/KRISP-K002341/2020|EPI ISL 515714|B.1|South Africa|2020-07-22	0.0003024713	Africa
Africa|hCoV-19/Gambia/GC19-3445/2020|EPI ISL 561181|B.1.5.12|Gambia|2020-07-27	Africa|hCoV-19/South Africa/KRISP-K002341/2020|EPI ISL 515714|B.1|South Africa|2020-07-22	0.0003696810	Africa
Africa|hCoV-19/Gambia/GC19-3448/2020|EPI ISL 561183|B.1.5|Gambia|2020-07-27	Africa|hCoV-19/South Africa/KRISP-K002341/2020|EPI ISL 515714|B.1|South Africa|2020-07-22	0.0001025347	Africa
Africa|hCoV-19/Gambia/GC19-3497/2020|EPI ISL 561184|B.1.5.12|Gambia|2020-07-27	Africa|hCoV-19/South Africa/KRISP-K002341/2020|EPI ISL 515714|B.1|South Africa|2020-07-22	0.0003024337	Africa
Africa|hCoV-19/Gambia/GC19-3503/2020|EPI ISL 561186|B.1.5.12|Gambia|2020-07-27	Africa|hCoV-19/South Africa/KRISP-K002341/2020|EPI ISL 515714|B.1|South Africa|2020-07-22	0.0002047790	Africa
Africa|hCoV-19/Gambia/GC19-3504/2020|EPI ISL 561187|B.1.5.12|Gambia|2020-07-27	Africa|hCoV-19/South Africa/KRISP-K002341/2020|EPI ISL 515714|B.1|South Africa|2020-07-22	0.0002708355	Africa
Africa|hCoV-19/Gambia/GC19-3505/2020|EPI ISL 561188|B.1.5.12|Gambia|2020-07-27	Africa|hCoV-19/South Africa/KRISP-K002341/2020|EPI ISL 515714|B.1|South Africa|2020-07-22	0.0002352302	Africa
Africa|hCoV-19/Gambia/GC19-3529/2020|EPI ISL 561191|B.1.5.12|Gambia|2020-07-27	Africa|hCoV-19/South Africa/KRISP-K002341/2020|EPI ISL 515714|B.1|South Africa|2020-07-22	0.0003024612	Africa
Africa|hCoV-19/Gambia/GC19-3530/2020|EPI ISL 561192|B.1.5.12|Gambia|2020-07-27	Africa|hCoV-19/South Africa/KRISP-K002341/2020|EPI ISL 515714|B.1|South Africa|2020-07-22	0.0001723197	Africa
Africa|hCoV-19/Gambia/GC19-3533/2020|EPI ISL 561193|B.1.1.293|Gambia|2020-07-27	Africa|hCoV-19/South Africa/KRISP-K002341/2020|EPI ISL 515714|B.1|South Africa|2020-07-22	0.0003024977	Africa
Africa|hCoV-19/Gambia/GC19-3535/2020|EPI ISL 561194|B.1.1.242|Gambia|2020-07-27	Africa|hCoV-19/South Africa/KRISP-K002341/2020|EPI ISL 515714|B.1|South Africa|2020-07-22	0.0003697182	Africa
Africa|hCoV-19/Gambia/GC19-3550/2020|EPI ISL 561195|B.1.5.12|Gambia|2020-07-27	Africa|hCoV-19/South Africa/KRISP-K002341/2020|EPI ISL 515714|B.1|South Africa|2020-07-22	0.0002688453	Africa
Africa|hCoV-19/Gambia/GC19-3565/2020|EPI ISL 561196|B.1.5.12|Gambia|2020-07-27	Africa|hCoV-19/South Africa/KRISP-K002341/2020|EPI ISL 515714|B.1|South Africa|2020-07-22	0.0002016055	Africa
Africa|hCoV-19/Gambia/GC19-3578/2020|EPI ISL 561197|B.1.5.12|Gambia|2020-07-27	Africa|hCoV-19/South Africa/KRISP-K002341/2020|EPI ISL 515714|B.1|South Africa|2020-07-22	0.0002353219	Africa
Africa|hCoV-19/Gambia/GC19-3629/2020|EPI ISL 561199|B.1.5.12|Gambia|2020-07-27	Africa|hCoV-19/South Africa/KRISP-K002341/2020|EPI ISL 515714|B.1|South Africa|2020-07-22	0.0003360815	Africa
Africa|hCoV-19/Gambia/GC19-3656/2020|EPI ISL 561201|B.1.5.12|Gambia|2020-07-27	Africa|hCoV-19/South Africa/KRISP-K002341/2020|EPI ISL 515714|B.1|South Africa|2020-07-22	0.0002352349	Africa
Africa|hCoV-19/Gambia/GC19-3659/2020|EPI ISL 561202|B.1.1|Gambia|2020-07-27	Africa|hCoV-19/South Africa/KRISP-K002341/2020|EPI ISL 515714|B.1|South Africa|2020-07-22	0.0002352578	Africa
Africa|hCoV-19/Gambia/GC19-3666/2020|EPI ISL 561204|B.1.5.12|Gambia|2020-07-27	Africa|hCoV-19/South Africa/KRISP-K002341/2020|EPI ISL 515714|B.1|South Africa|2020-07-22	0.0003049232	Africa
Africa|hCoV-19/Gambia/GC19-3769/2020|EPI ISL 561072|B.1.292|Gambia|2020-07-27	Africa|hCoV-19/South Africa/KRISP-K002341/2020|EPI ISL 515714|B.1|South Africa|2020-07-22	0.0002389023	Africa
Africa|hCoV-19/Gambia/GC19-3773/2020|EPI ISL 561073|B.1.5.12|Gambia|2020-07-27	Africa|hCoV-19/South Africa/KRISP-K002341/2020|EPI ISL 515714|B.1|South Africa|2020-07-22	0.0003024540	Africa
Africa|hCoV-19/Gambia/GC19-3774/2020|EPI ISL 561074|B.1.5.12|Gambia|2020-07-27	Africa|hCoV-19/South Africa/KRISP-K002341/2020|EPI ISL 515714|B.1|South Africa|2020-07-22	0.0002688426	Africa
Africa|hCoV-19/Gambia/GC19-3794/2020|EPI ISL 561078|B.1.5.12|Gambia|2020-07-27	Africa|hCoV-19/South Africa/KRISP-K002341/2020|EPI ISL 515714|B.1|South Africa|2020-07-22	0.0002730443	Africa
Africa|hCoV-19/Gambia/GC19-3796/2020|EPI ISL 561079|B.1.5.12|Gambia|2020-07-27	Africa|hCoV-19/South Africa/KRISP-K002341/2020|EPI ISL 515714|B.1|South Africa|2020-07-22	0.0003024398	Africa
Africa|hCoV-19/Gambia/GC19-3798/2020|EPI ISL 561080|B.1.1.242|Gambia|2020-07-27	Africa|hCoV-19/South Africa/KRISP-K002341/2020|EPI ISL 515714|B.1|South Africa|2020-07-22	0.0004072610	Africa
Africa|hCoV-19/Gambia/GC19-3799/2020|EPI ISL 561081|B.1.1.242|Gambia|2020-07-27	Africa|hCoV-19/South Africa/KRISP-K002341/2020|EPI ISL 515714|B.1|South Africa|2020-07-22	0.0004033061	Africa
Africa|hCoV-19/Gambia/GC19-3802/2020|EPI ISL 561082|B.1.5.12|Gambia|2020-07-27	Africa|hCoV-19/South Africa/KRISP-K002341/2020|EPI ISL 515714|B.1|South Africa|2020-07-22	0.0003360623	Africa
Africa|hCoV-19/Gambia/GC19-3805/2020|EPI ISL 561083|B.1.5.12|Gambia|2020-07-27	Africa|hCoV-19/South Africa/KRISP-K002341/2020|EPI ISL 515714|B.1|South Africa|2020-07-22	0.0003024469	Africa
Africa|hCoV-19/Gambia/GC19-3806/2020|EPI ISL 561084|B.1.1.293|Gambia|2020-07-27	Africa|hCoV-19/South Africa/KRISP-K002341/2020|EPI ISL 515714|B.1|South Africa|2020-07-22	0.0003024733	Africa
Africa|hCoV-19/Gambia/GC19-3807/2020|EPI ISL 561085|B.1.1.293|Gambia|2020-07-27	Africa|hCoV-19/South Africa/KRISP-K002341/2020|EPI ISL 515714|B.1|South Africa|2020-07-22	0.0003361141	Africa
Africa|hCoV-19/Gambia/GC19-3812/2020|EPI ISL 561086|B.1.1.293|Gambia|2020-07-27	Africa|hCoV-19/South Africa/KRISP-K002341/2020|EPI ISL 515714|B.1|South Africa|2020-07-22	0.0003704924	Africa
Africa|hCoV-19/Gambia/GC19-3813/2020|EPI ISL 561087|B.1.1.293|Gambia|2020-07-27	Africa|hCoV-19/South Africa/KRISP-K002341/2020|EPI ISL 515714|B.1|South Africa|2020-07-22	0.0003361028	Africa
Africa|hCoV-19/Gambia/GC19-3814/2020|EPI ISL 561088|B.1|Gambia|2020-07-27	Africa|hCoV-19/South Africa/KRISP-K002341/2020|EPI ISL 515714|B.1|South Africa|2020-07-22	0.0004033478	Africa
Africa|hCoV-19/Gambia/GC19-3816/2020|EPI ISL 561089|B.1.1.293|Gambia|2020-07-27	Africa|hCoV-19/South Africa/KRISP-K002341/2020|EPI ISL 515714|B.1|South Africa|2020-07-22	0.0002031265	Africa
Africa|hCoV-19/Gambia/GC19-3818/2020|EPI ISL 561090|B.1.1.293|Gambia|2020-07-27	Africa|hCoV-19/South Africa/KRISP-K002341/2020|EPI ISL 515714|B.1|South Africa|2020-07-22	0.0004033316	Africa
Africa|hCoV-19/Gambia/GC19-3820/2020|EPI ISL 561091|B.1.1.293|Gambia|2020-07-27	Africa|hCoV-19/South Africa/KRISP-K002341/2020|EPI ISL 515714|B.1|South Africa|2020-07-22	0.0003361028	Africa
Africa|hCoV-19/Gambia/GC19-3821/2020|EPI ISL 561092|B.1.5.12|Gambia|2020-07-27	Africa|hCoV-19/South Africa/KRISP-K002341/2020|EPI ISL 515714|B.1|South Africa|2020-07-22	0.0002067737	Africa
Africa|hCoV-19/Gambia/GC19-3822/2020|EPI ISL 561093|B.1.5.12|Gambia|2020-07-27	Africa|hCoV-19/South Africa/KRISP-K002341/2020|EPI ISL 515714|B.1|South Africa|2020-07-22	0.0003024540	Africa
Africa|hCoV-19/Gambia/GC19-3823/2020|EPI ISL 561094|B.1.5.12|Gambia|2020-07-27	Africa|hCoV-19/South Africa/KRISP-K002341/2020|EPI ISL 515714|B.1|South Africa|2020-07-22	0.0003047156	Africa
Africa|hCoV-19/Gambia/GC19-3835/2020|EPI ISL 561096|B.1.1.293|Gambia|2020-07-27	Africa|hCoV-19/South Africa/KRISP-K002341/2020|EPI ISL 515714|B.1|South Africa|2020-07-22	0.0003024834	Africa
Africa|hCoV-19/Gambia/GC19-3836/2020|EPI ISL 561097|B.1.5.12|Gambia|2020-07-27	Africa|hCoV-19/South Africa/KRISP-K002341/2020|EPI ISL 515714|B.1|South Africa|2020-07-22	0.0002688246	Africa
Africa|hCoV-19/Gambia/GC19-3839/2020|EPI ISL 561098|B.1.5.12|Gambia|2020-07-27	Africa|hCoV-19/South Africa/KRISP-K002341/2020|EPI ISL 515714|B.1|South Africa|2020-07-22	0.0003024540	Africa
Africa|hCoV-19/Gambia/GC19-3842/2020|EPI ISL 561099|B.1.1.293|Gambia|2020-07-27	Africa|hCoV-19/South Africa/KRISP-K002341/2020|EPI ISL 515714|B.1|South Africa|2020-07-22	0.0004033397	Africa
Africa|hCoV-19/Gambia/GC19-3846/2020|EPI ISL 561100|B.1.1.293|Gambia|2020-07-27	Africa|hCoV-19/South Africa/KRISP-K002341/2020|EPI ISL 515714|B.1|South Africa|2020-07-22	0.0003697206	Africa
Africa|hCoV-19/Gambia/GC19-3852/2020|EPI ISL 561101|B.1.5.12|Gambia|2020-07-27	Africa|hCoV-19/South Africa/KRISP-K002341/2020|EPI ISL 515714|B.1|South Africa|2020-07-22	0.0003072052	Africa
Africa|hCoV-19/Gambia/GC19-3854/2020|EPI ISL 561102|B.1.1.293|Gambia|2020-07-27	Africa|hCoV-19/South Africa/KRISP-K002341/2020|EPI ISL 515714|B.1|South Africa|2020-07-22	0.0004033397	Africa
Africa|hCoV-19/Gambia/GC192573/2020|EPI ISL 561115|B.1.5.12|Gambia|2020-07-21	Africa|hCoV-19/South Africa/KRISP-K002341/2020|EPI ISL 515714|B.1|South Africa|2020-07-22	0.0003024672	Africa
Africa|hCoV-19/Gambia/GC192576/2020|EPI ISL 561117|B.1.5.12|Gambia|2020-07-21	Africa|hCoV-19/South Africa/KRISP-K002341/2020|EPI ISL 515714|B.1|South Africa|2020-07-22	0.0002032718	Africa
Africa|hCoV-19/Gambia/GC192579/2020|EPI ISL 561118|B.1.5.12|Gambia|2020-07-21	Africa|hCoV-19/South Africa/KRISP-K002341/2020|EPI ISL 515714|B.1|South Africa|2020-07-22	0.0002044630	Africa
Africa|hCoV-19/Gambia/GC192602/2020|EPI ISL 561120|B.1.1.293|Gambia|2020-07-21	Africa|hCoV-19/South Africa/KRISP-K002341/2020|EPI ISL 515714|B.1|South Africa|2020-07-22	0.0004033316	Africa
Africa|hCoV-19/Gambia/GC192610/2020|EPI ISL 561121|B.1.1.293|Gambia|2020-07-21	Africa|hCoV-19/South Africa/KRISP-K002341/2020|EPI ISL 515714|B.1|South Africa|2020-07-22	0.0004033316	Africa
Africa|hCoV-19/Gambia/GC192751/2020|EPI ISL 561138|B.1.5.12|Gambia|2020-07-21	Africa|hCoV-19/South Africa/KRISP-K002341/2020|EPI ISL 515714|B.1|South Africa|2020-07-22	0.0003360882	Africa
Africa|hCoV-19/Gambia/GC192756/2020|EPI ISL 561139|B.1.5.12|Gambia|2020-07-22	Africa|hCoV-19/South Africa/KRISP-K002341/2020|EPI ISL 515714|B.1|South Africa|2020-07-22	0.0002688426	Africa
Africa|hCoV-19/Gambia/GC192772/2020|EPI ISL 561140|B.1.1|Gambia|2020-07-22	Africa|hCoV-19/South Africa/KRISP-K002341/2020|EPI ISL 515714|B.1|South Africa|2020-07-22	0.0003697132	Africa
Africa|hCoV-19/Gambia/GC192778/2020|EPI ISL 561141|B.1.1|Gambia|2020-07-22	Africa|hCoV-19/South Africa/KRISP-K002341/2020|EPI ISL 515714|B.1|South Africa|2020-07-22	0.0002688687	Africa
Africa|hCoV-19/Gambia/GC192781/2020|EPI ISL 561142|B.1.5.12|Gambia|2020-07-22	Africa|hCoV-19/South Africa/KRISP-K002341/2020|EPI ISL 515714|B.1|South Africa|2020-07-22	0.0003024540	Africa
Africa|hCoV-19/Gambia/GC192782/2020|EPI ISL 561143|B.1.5.12|Gambia|2020-07-22	Africa|hCoV-19/South Africa/KRISP-K002341/2020|EPI ISL 515714|B.1|South Africa|2020-07-22	0.0003024612	Africa
Africa|hCoV-19/Gambia/GC192786/2020|EPI ISL 561144|B.1.1.293|Gambia|2020-07-22	Africa|hCoV-19/South Africa/KRISP-K002341/2020|EPI ISL 515714|B.1|South Africa|2020-07-22	0.0003360882	Africa
Africa|hCoV-19/Gambia/GC192789/2020|EPI ISL 561145|B.1|Gambia|2020-07-22	Africa|hCoV-19/South Africa/KRISP-K002341/2020|EPI ISL 515714|B.1|South Africa|2020-07-22	0.0002352215	Africa
Africa|hCoV-19/Gambia/GC192811/2020|EPI ISL 561147|B.1.5.12|Gambia|2020-07-22	Africa|hCoV-19/South Africa/KRISP-K002341/2020|EPI ISL 515714|B.1|South Africa|2020-07-22	0.0002732494	Africa
Africa|hCoV-19/Gambia/GC192812/2020|EPI ISL 561148|B.1.1.293|Gambia|2020-07-22	Africa|hCoV-19/South Africa/KRISP-K002341/2020|EPI ISL 515714|B.1|South Africa|2020-07-22	0.0002688480	Africa
Africa|hCoV-19/Gambia/NPHL-038/2020|EPI ISL 561205|B.1.1|Gambia|2020	Africa|hCoV-19/South Africa/KRISP-K002341/2020|EPI ISL 515714|B.1|South Africa|2020-07-22	0.0004033411	Africa
Africa|hCoV-19/Gambia/NPHL-061/2020|EPI ISL 561206|B.1.5.12|Gambia|2020	Africa|hCoV-19/South Africa/KRISP-K002341/2020|EPI ISL 515714|B.1|South Africa|2020-07-22	0.0003696897	Africa
Africa|hCoV-19/Gambia/NPHL-1168/2020|EPI ISL 561212|B.1.5.12|Gambia|2020-06-27	Africa|hCoV-19/South Africa/KRISP-K002341/2020|EPI ISL 515714|B.1|South Africa|2020-07-22	0.0003697118	Africa
Africa|hCoV-19/Gambia/NPHL-1208/2020|EPI ISL 561213|B.1.5.12|Gambia|2020-06-30	Africa|hCoV-19/South Africa/KRISP-K002341/2020|EPI ISL 515714|B.1|South Africa|2020-07-22	0.0001362083	Africa
Africa|hCoV-19/Gambia/NPHL-1209/2020|EPI ISL 561214|B.1.5.12|Gambia|2020-06-30	Africa|hCoV-19/South Africa/KRISP-K002341/2020|EPI ISL 515714|B.1|South Africa|2020-07-22	0.0001029841	Africa
Africa|hCoV-19/Gambia/NPHL-1212/2020|EPI ISL 561215|B.1.5.12|Gambia|2020-06-30	Africa|hCoV-19/South Africa/KRISP-K002341/2020|EPI ISL 515714|B.1|South Africa|2020-07-22	0.0002352112	Africa
Africa|hCoV-19/Gambia/NPHL-1224/2020|EPI ISL 561217|B.1.1.293|Gambia|2020-06-30	Africa|hCoV-19/South Africa/KRISP-K002341/2020|EPI ISL 515714|B.1|South Africa|2020-07-22	0.0002458598	Africa
Africa|hCoV-19/Gambia/NPHL-1230/2020|EPI ISL 561218|B.1.5|Gambia|2020-06-30	Africa|hCoV-19/South Africa/KRISP-K002341/2020|EPI ISL 515714|B.1|South Africa|2020-07-22	0.0000680937	Africa
Africa|hCoV-19/Gambia/NPHL-1248/2020|EPI ISL 561222|B.1.5|Gambia|2020-07-01	Africa|hCoV-19/South Africa/KRISP-K002341/2020|EPI ISL 515714|B.1|South Africa|2020-07-22	0.0000680891	Africa
Africa|hCoV-19/Gambia/NPHL-1258/2020|EPI ISL 561223|B.1.292|Gambia|2020-07-02	Africa|hCoV-19/South Africa/KRISP-K002341/2020|EPI ISL 515714|B.1|South Africa|2020-07-22	0.0002016095	Africa
Africa|hCoV-19/Gambia/NPHL-1422/2020|EPI ISL 561228|B.1.5|Gambia|2020-07-04	Africa|hCoV-19/South Africa/KRISP-K002341/2020|EPI ISL 515714|B.1|South Africa|2020-07-22	0.0001060036	Africa
Africa|hCoV-19/Gambia/NPHL-1424/2020|EPI ISL 561229|B.1.292|Gambia|2020-07-04	Africa|hCoV-19/South Africa/KRISP-K002341/2020|EPI ISL 515714|B.1|South Africa|2020-07-22	0.0002016700	Africa
Africa|hCoV-19/Gambia/NPHL-1446/2020|EPI ISL 561230|B.1.5|Gambia|2020-07-04	Africa|hCoV-19/South Africa/KRISP-K002341/2020|EPI ISL 515714|B.1|South Africa|2020-07-22	0.0000680891	Africa
Africa|hCoV-19/Gambia/NPHL-1477/2020|EPI ISL 561231|B.1.5|Gambia|2020	Africa|hCoV-19/South Africa/KRISP-K002341/2020|EPI ISL 515714|B.1|South Africa|2020-07-22	0.0000703150	Africa
Africa|hCoV-19/Gambia/NPHL-1514/2020|EPI ISL 561232|B.1.1|Gambia|2020	Africa|hCoV-19/South Africa/KRISP-K002341/2020|EPI ISL 515714|B.1|South Africa|2020-07-22	0.0003024601	Africa
Africa|hCoV-19/Gambia/NPHL-1641/2020|EPI ISL 561235|B.1.292|Gambia|2020-07-31	Africa|hCoV-19/South Africa/KRISP-K002341/2020|EPI ISL 515714|B.1|South Africa|2020-07-22	0.0002437233	Africa
Africa|hCoV-19/Gambia/NPHL-1645/2020|EPI ISL 561236|B.1.1.293|Gambia|2020-08-04	Africa|hCoV-19/South Africa/KRISP-K002341/2020|EPI ISL 515714|B.1|South Africa|2020-07-22	0.0002366149	Africa
Africa|hCoV-19/Gambia/NPHL-1711/2020|EPI ISL 561237|B.1.1.293|Gambia|2020-08-04	Africa|hCoV-19/South Africa/KRISP-K002341/2020|EPI ISL 515714|B.1|South Africa|2020-07-22	0.0002688480	Africa
Africa|hCoV-19/Gambia/NPHL-1746/2020|EPI ISL 561238|B.1.1|Gambia|2020-07-20	Africa|hCoV-19/South Africa/KRISP-K002341/2020|EPI ISL 515714|B.1|South Africa|2020-07-22	0.0002016549	Africa
Africa|hCoV-19/Gambia/NPHL-1921/2020|EPI ISL 561239|B.1.1|Gambia|2020	Africa|hCoV-19/South Africa/KRISP-K002341/2020|EPI ISL 515714|B.1|South Africa|2020-07-22	0.0003697132	Africa
Africa|hCoV-19/Gambia/NPHL-1968/2020|EPI ISL 561240|B.1.1|Gambia|2020-07-16	Africa|hCoV-19/South Africa/KRISP-K002341/2020|EPI ISL 515714|B.1|South Africa|2020-07-22	0.0003697132	Africa
Africa|hCoV-19/Gambia/NPHL-2037/2020|EPI ISL 561241|B.1.1|Gambia|2020-07-15	Africa|hCoV-19/South Africa/KRISP-K002341/2020|EPI ISL 515714|B.1|South Africa|2020-07-22	0.0003361074	Africa
Africa|hCoV-19/Gambia/NPHL-2268/2020|EPI ISL 561242|B.1.1|Gambia|2020	Africa|hCoV-19/South Africa/KRISP-K002341/2020|EPI ISL 515714|B.1|South Africa|2020-07-22	0.0001684255	Africa
Africa|hCoV-19/Gambia/NPHL-2344/2020|EPI ISL 561243|B.1.292|Gambia|2020	Africa|hCoV-19/South Africa/KRISP-K002341/2020|EPI ISL 515714|B.1|South Africa|2020-07-22	0.0002688470	Africa
Africa|hCoV-19/Gambia/NPHL-2374/2020|EPI ISL 561244|B.1.5.12|Gambia|2020	Africa|hCoV-19/South Africa/KRISP-K002341/2020|EPI ISL 515714|B.1|South Africa|2020-07-22	0.0002352191	Africa
Africa|hCoV-19/Gambia/NPHL-242/2020|EPI ISL 561245|B.1.5|Gambia|2020	Africa|hCoV-19/South Africa/KRISP-K002341/2020|EPI ISL 515714|B.1|South Africa|2020-07-22	0.0000672039	Africa
Africa|hCoV-19/Gambia/NPHL-243/2020|EPI ISL 561246|B.1.5|Gambia|2020	Africa|hCoV-19/South Africa/KRISP-K002341/2020|EPI ISL 515714|B.1|South Africa|2020-07-22	0.0001373399	Africa
Africa|hCoV-19/Gambia/NPHL-244/2020|EPI ISL 561247|B.1.1.293|Gambia|2020	Africa|hCoV-19/South Africa/KRISP-K002341/2020|EPI ISL 515714|B.1|South Africa|2020-07-22	0.0003051019	Africa
Africa|hCoV-19/Gambia/NPHL-2443/2020|EPI ISL 561248|B.1.5.12|Gambia|2020	Africa|hCoV-19/South Africa/KRISP-K002341/2020|EPI ISL 515714|B.1|South Africa|2020-07-22	0.0002352112	Africa
Africa|hCoV-19/Gambia/NPHL-2444/2020|EPI ISL 561249|B.1.292|Gambia|2020-07-21	Africa|hCoV-19/South Africa/KRISP-K002341/2020|EPI ISL 515714|B.1|South Africa|2020-07-22	0.0002352159	Africa
Africa|hCoV-19/Gambia/NPHL-2446/2020|EPI ISL 561250|B.1.1|Gambia|2020	Africa|hCoV-19/South Africa/KRISP-K002341/2020|EPI ISL 515714|B.1|South Africa|2020-07-22	0.0003791805	Africa
Africa|hCoV-19/Gambia/NPHL-245/2020|EPI ISL 561251|B.1.1|Gambia|2020	Africa|hCoV-19/South Africa/KRISP-K002341/2020|EPI ISL 515714|B.1|South Africa|2020-07-22	0.0002031362	Africa
Africa|hCoV-19/Gambia/NPHL-2457/2020|EPI ISL 561252|B.1.1|Gambia|2020-07-21	Africa|hCoV-19/South Africa/KRISP-K002341/2020|EPI ISL 515714|B.1|South Africa|2020-07-22	0.0003791674	Africa
Africa|hCoV-19/Gambia/NPHL-2458/2020|EPI ISL 561253|B.1.292|Gambia|2020-07-21	Africa|hCoV-19/South Africa/KRISP-K002341/2020|EPI ISL 515714|B.1|South Africa|2020-07-22	0.0002413125	Africa
Africa|hCoV-19/Gambia/NPHL-2463/2020|EPI ISL 561254|B.1.1|Gambia|2020	Africa|hCoV-19/South Africa/KRISP-K002341/2020|EPI ISL 515714|B.1|South Africa|2020-07-22	0.0003829819	Africa
Africa|hCoV-19/Gambia/NPHL-2465/2020|EPI ISL 561255|B.1.1|Gambia|2020-07-21	Africa|hCoV-19/South Africa/KRISP-K002341/2020|EPI ISL 515714|B.1|South Africa|2020-07-22	0.0003791936	Africa
Africa|hCoV-19/Gambia/NPHL-2469/2020|EPI ISL 561256|B.1.5.12|Gambia|2020-07-21	Africa|hCoV-19/South Africa/KRISP-K002341/2020|EPI ISL 515714|B.1|South Africa|2020-07-22	0.0003102044	Africa
Africa|hCoV-19/Gambia/NPHL-247/2020|EPI ISL 561257|B.1.1.293|Gambia|2020	Africa|hCoV-19/South Africa/KRISP-K002341/2020|EPI ISL 515714|B.1|South Africa|2020-07-22	0.0003024774	Africa
Africa|hCoV-19/Gambia/NPHL-2470/2020|EPI ISL 561258|B.1.1|Gambia|2020-07-21	Africa|hCoV-19/South Africa/KRISP-K002341/2020|EPI ISL 515714|B.1|South Africa|2020-07-22	0.0003791805	Africa
Africa|hCoV-19/Gambia/NPHL-2472/2020|EPI ISL 561259|B.1.5.12|Gambia|2020-07-21	Africa|hCoV-19/South Africa/KRISP-K002341/2020|EPI ISL 515714|B.1|South Africa|2020-07-22	0.0001033815	Africa
Africa|hCoV-19/Gambia/NPHL-2473/2020|EPI ISL 561260|B.1.5.12|Gambia|2020-07-21	Africa|hCoV-19/South Africa/KRISP-K002341/2020|EPI ISL 515714|B.1|South Africa|2020-07-22	0.0003697169	Africa
Africa|hCoV-19/Gambia/NPHL-2478/2020|EPI ISL 561261|B.1.5.12|Gambia|2020-07-21	Africa|hCoV-19/South Africa/KRISP-K002341/2020|EPI ISL 515714|B.1|South Africa|2020-07-22	0.0002088803	Africa
Africa|hCoV-19/Gambia/NPHL-2497/2020|EPI ISL 561262|B.1.1.242|Gambia|2020-07-21	Africa|hCoV-19/South Africa/KRISP-K002341/2020|EPI ISL 515714|B.1|South Africa|2020-07-22	0.0003481473	Africa
Africa|hCoV-19/Gambia/NPHL-2504/2020|EPI ISL 561264|B.1.5.12|Gambia|2020-07-23	Africa|hCoV-19/South Africa/KRISP-K002341/2020|EPI ISL 515714|B.1|South Africa|2020-07-22	0.0003760751	Africa
Africa|hCoV-19/Gambia/NPHL-2514/2020|EPI ISL 561265|B.1.5.12|Gambia|2020-07-21	Africa|hCoV-19/South Africa/KRISP-K002341/2020|EPI ISL 515714|B.1|South Africa|2020-07-22	0.0003102075	Africa
Africa|hCoV-19/Gambia/NPHL-2521/2020|EPI ISL 561266|B.1.5.12|Gambia|2020-07-23	Africa|hCoV-19/South Africa/KRISP-K002341/2020|EPI ISL 515714|B.1|South Africa|2020-07-22	0.0003101948	Africa
Africa|hCoV-19/Gambia/NPHL-2522/2020|EPI ISL 561267|B.1.1.293|Gambia|2020-07-22	Africa|hCoV-19/South Africa/KRISP-K002341/2020|EPI ISL 515714|B.1|South Africa|2020-07-22	0.0003449913	Africa
Africa|hCoV-19/Gambia/NPHL-2524/2020|EPI ISL 561268|B.1.1|Gambia|2020-07-24	Africa|hCoV-19/South Africa/KRISP-K002341/2020|EPI ISL 515714|B.1|South Africa|2020-07-22	0.0003361074	Africa
Africa|hCoV-19/Gambia/NPHL-2529/2020|EPI ISL 561269|B.1.1.293|Gambia|2020-07-21	Africa|hCoV-19/South Africa/KRISP-K002341/2020|EPI ISL 515714|B.1|South Africa|2020-07-22	0.0003102012	Africa
Africa|hCoV-19/Gambia/NPHL-253/2020|EPI ISL 561270|B.1.1.293|Gambia|2020	Africa|hCoV-19/South Africa/KRISP-K002341/2020|EPI ISL 515714|B.1|South Africa|2020-07-22	0.0003360815	Africa
Africa|hCoV-19/Gambia/NPHL-2537/2020|EPI ISL 561271|B.1.1|Gambia|2020	Africa|hCoV-19/South Africa/KRISP-K002341/2020|EPI ISL 515714|B.1|South Africa|2020-07-22	0.0004096461	Africa
Africa|hCoV-19/Gambia/NPHL-2538/2020|EPI ISL 561272|B.1.5.12|Gambia|2020-07-21	Africa|hCoV-19/South Africa/KRISP-K002341/2020|EPI ISL 515714|B.1|South Africa|2020-07-22	0.0002757163	Africa
Africa|hCoV-19/Gambia/NPHL-2550/2020|EPI ISL 561274|B.1.292|Gambia|2020-07-21	Africa|hCoV-19/South Africa/KRISP-K002341/2020|EPI ISL 515714|B.1|South Africa|2020-07-22	0.0002067779	Africa
Africa|hCoV-19/Gambia/NPHL-2554/2020|EPI ISL 561275|B.1.5.12|Gambia|2020	Africa|hCoV-19/South Africa/KRISP-K002341/2020|EPI ISL 515714|B.1|South Africa|2020-07-22	0.0002067879	Africa
Africa|hCoV-19/Gambia/NPHL-2555/2020|EPI ISL 561276|B.1.1|Gambia|2020-07-21	Africa|hCoV-19/South Africa/KRISP-K002341/2020|EPI ISL 515714|B.1|South Africa|2020-07-22	0.0003482587	Africa
Africa|hCoV-19/Gambia/NPHL-256/2020|EPI ISL 561277|B.1.1.293|Gambia|2020	Africa|hCoV-19/South Africa/KRISP-K002341/2020|EPI ISL 515714|B.1|South Africa|2020-07-22	0.0002352530	Africa
Africa|hCoV-19/Gambia/NPHL-2560/2020|EPI ISL 561278|B.1.1|Gambia|2020	Africa|hCoV-19/South Africa/KRISP-K002341/2020|EPI ISL 515714|B.1|South Africa|2020-07-22	0.0003791674	Africa
Africa|hCoV-19/Gambia/NPHL-2567/2020|EPI ISL 561279|B.1|Gambia|2020	Africa|hCoV-19/South Africa/KRISP-K002341/2020|EPI ISL 515714|B.1|South Africa|2020-07-22	0.0004369879	Africa
Africa|hCoV-19/Gambia/NPHL-2573/2020|EPI ISL 561280|B.1.1.293|Gambia|2020	Africa|hCoV-19/South Africa/KRISP-K002341/2020|EPI ISL 515714|B.1|South Africa|2020-07-22	0.0002067972	Africa
Africa|hCoV-19/Gambia/NPHL-2586/2020|EPI ISL 561281|B.1.5.12|Gambia|2020-07-23	Africa|hCoV-19/South Africa/KRISP-K002341/2020|EPI ISL 515714|B.1|South Africa|2020-07-22	0.0002088389	Africa
Africa|hCoV-19/Gambia/NPHL-2588/2020|EPI ISL 561282|B.1.1|Gambia|2020	Africa|hCoV-19/South Africa/KRISP-K002341/2020|EPI ISL 515714|B.1|South Africa|2020-07-22	0.0004033317	Africa
Africa|hCoV-19/Gambia/NPHL-2615/2020|EPI ISL 561283|B.1.1.293|Gambia|2020-08-18	Africa|hCoV-19/South Africa/KRISP-K002341/2020|EPI ISL 515714|B.1|South Africa|2020-07-22	0.0003360815	Africa
Africa|hCoV-19/Gambia/NPHL-2626/2020|EPI ISL 561284|B.1.1.293|Gambia|2020	Africa|hCoV-19/South Africa/KRISP-K002341/2020|EPI ISL 515714|B.1|South Africa|2020-07-22	0.0002352554	Africa
Africa|hCoV-19/Gambia/NPHL-2640/2020|EPI ISL 561285|B.1.5.12|Gambia|2020-06-17	Africa|hCoV-19/South Africa/KRISP-K002341/2020|EPI ISL 515714|B.1|South Africa|2020-07-22	0.0002016143	Africa
Africa|hCoV-19/Gambia/NPHL-266/2020|EPI ISL 561286|B.1.5.12|Gambia|2020	Africa|hCoV-19/South Africa/KRISP-K002341/2020|EPI ISL 515714|B.1|South Africa|2020-07-22	0.0002757315	Africa
Africa|hCoV-19/Gambia/NPHL-2706/2020|EPI ISL 561287|B.1.292|Gambia|2020	Africa|hCoV-19/South Africa/KRISP-K002341/2020|EPI ISL 515714|B.1|South Africa|2020-07-22	0.0002688236	Africa
Africa|hCoV-19/Gambia/NPHL-2712/2020|EPI ISL 561288|B.1.5.12|Gambia|2020-08-03	Africa|hCoV-19/South Africa/KRISP-K002341/2020|EPI ISL 515714|B.1|South Africa|2020-07-22	0.0003024672	Africa
Africa|hCoV-19/Gambia/NPHL-2727/2020|EPI ISL 561289|B.1.5.12|Gambia|2020-08-04	Africa|hCoV-19/South Africa/KRISP-K002341/2020|EPI ISL 515714|B.1|South Africa|2020-07-22	0.0003024540	Africa
Africa|hCoV-19/Gambia/NPHL-2729/2020|EPI ISL 561290|B.1.1|Gambia|2020-07-23	Africa|hCoV-19/South Africa/KRISP-K002341/2020|EPI ISL 515714|B.1|South Africa|2020-07-22	0.0003697132	Africa
Africa|hCoV-19/Gambia/NPHL-2736/2020|EPI ISL 561291|B.1.1.242|Gambia|2020-07-25	Africa|hCoV-19/South Africa/KRISP-K002341/2020|EPI ISL 515714|B.1|South Africa|2020-07-22	0.0004033236	Africa
Africa|hCoV-19/Gambia/NPHL-2759/2020|EPI ISL 561292|B.1.5.12|Gambia|2020-08-07	Africa|hCoV-19/South Africa/KRISP-K002341/2020|EPI ISL 515714|B.1|South Africa|2020-07-22	0.0002688660	Africa
Africa|hCoV-19/Gambia/NPHL-2762/2020|EPI ISL 561293|B.1.5.12|Gambia|2020-07-25	Africa|hCoV-19/South Africa/KRISP-K002341/2020|EPI ISL 515714|B.1|South Africa|2020-07-22	0.0003360735	Africa
Africa|hCoV-19/Gambia/NPHL-2767/2020|EPI ISL 561294|B.1.1.293|Gambia|2020-07-25	Africa|hCoV-19/South Africa/KRISP-K002341/2020|EPI ISL 515714|B.1|South Africa|2020-07-22	0.0003697058	Africa
Africa|hCoV-19/Gambia/NPHL-2768/2020|EPI ISL 561295|B.1.1.293|Gambia|2020-07-27	Africa|hCoV-19/South Africa/KRISP-K002341/2020|EPI ISL 515714|B.1|South Africa|2020-07-22	0.0003024672	Africa
Africa|hCoV-19/Gambia/NPHL-277/2020|EPI ISL 561296|B.1.5.12|Gambia|2020	Africa|hCoV-19/South Africa/KRISP-K002341/2020|EPI ISL 515714|B.1|South Africa|2020-07-22	0.0003024612	Africa
Africa|hCoV-19/Gambia/NPHL-2785/2020|EPI ISL 561297|B.1.1.242|Gambia|2020-07-27	Africa|hCoV-19/South Africa/KRISP-K002341/2020|EPI ISL 515714|B.1|South Africa|2020-07-22	0.0003360861	Africa
Africa|hCoV-19/Gambia/NPHL-2790/2020|EPI ISL 561298|B.1.1.293|Gambia|2020	Africa|hCoV-19/South Africa/KRISP-K002341/2020|EPI ISL 515714|B.1|South Africa|2020-07-22	0.0003697132	Africa
Africa|hCoV-19/Gambia/NPHL-2825/2020|EPI ISL 561299|B.1.5.12|Gambia|2020	Africa|hCoV-19/South Africa/KRISP-K002341/2020|EPI ISL 515714|B.1|South Africa|2020-07-22	0.0003024266	Africa
Africa|hCoV-19/Gambia/NPHL-287/2020|EPI ISL 561300|B.1.1.293|Gambia|2020	Africa|hCoV-19/South Africa/KRISP-K002341/2020|EPI ISL 515714|B.1|South Africa|2020-07-22	0.0003360995	Africa
Africa|hCoV-19/Gambia/NPHL-2889/2020|EPI ISL 561301|B.1.5.12|Gambia|2020	Africa|hCoV-19/South Africa/KRISP-K002341/2020|EPI ISL 515714|B.1|South Africa|2020-07-22	0.0003420850	Africa
Africa|hCoV-19/Gambia/NPHL-2892/2020|EPI ISL 561302|B.1.5.12|Gambia|2020-09-07	Africa|hCoV-19/South Africa/KRISP-K002341/2020|EPI ISL 515714|B.1|South Africa|2020-07-22	0.0003420850	Africa
Africa|hCoV-19/Gambia/NPHL-290/2020|EPI ISL 561303|B.1.1.293|Gambia|2020	Africa|hCoV-19/South Africa/KRISP-K002341/2020|EPI ISL 515714|B.1|South Africa|2020-07-22	0.0003024671	Africa
Africa|hCoV-19/Gambia/NPHL-2909/2020|EPI ISL 561304|B.1.1.293|Gambia|2020-07-26	Africa|hCoV-19/South Africa/KRISP-K002341/2020|EPI ISL 515714|B.1|South Africa|2020-07-22	0.0003360961	Africa
Africa|hCoV-19/Gambia/NPHL-2984/2020|EPI ISL 561307|B.1.1.293|Gambia|2020	Africa|hCoV-19/South Africa/KRISP-K002341/2020|EPI ISL 515714|B.1|South Africa|2020-07-22	0.0003697293	Africa
Africa|hCoV-19/Gambia/NPHL-299/2020|EPI ISL 561308|B.1.1.293|Gambia|2020	Africa|hCoV-19/South Africa/KRISP-K002341/2020|EPI ISL 515714|B.1|South Africa|2020-07-22	0.0003360882	Africa
Africa|hCoV-19/Gambia/NPHL-3047/2020|EPI ISL 561309|B.1.5.12|Gambia|2020-07-28	Africa|hCoV-19/South Africa/KRISP-K002341/2020|EPI ISL 515714|B.1|South Africa|2020-07-22	0.0003392999	Africa
Africa|hCoV-19/Gambia/NPHL-3055/2020|EPI ISL 561310|B.1.5.12|Gambia|2020-07-17	Africa|hCoV-19/South Africa/KRISP-K002341/2020|EPI ISL 515714|B.1|South Africa|2020-07-22	0.0003360734	Africa
Africa|hCoV-19/Gambia/NPHL-3062/2020|EPI ISL 561311|B.1.5.12|Gambia|2020	Africa|hCoV-19/South Africa/KRISP-K002341/2020|EPI ISL 515714|B.1|South Africa|2020-07-22	0.0003392999	Africa
Africa|hCoV-19/Gambia/NPHL-3079/2020|EPI ISL 561312|B.1.5.12|Gambia|2020-07-27	Africa|hCoV-19/South Africa/KRISP-K002341/2020|EPI ISL 515714|B.1|South Africa|2020-07-22	0.0003420850	Africa
Africa|hCoV-19/Gambia/NPHL-3206/2020|EPI ISL 561313|B.1.1.293|Gambia|2020	Africa|hCoV-19/South Africa/KRISP-K002341/2020|EPI ISL 515714|B.1|South Africa|2020-07-22	0.0004033410	Africa
Africa|hCoV-19/Gambia/NPHL-3254/2020|EPI ISL 561315|B.1.5.12|Gambia|2020-07-28	Africa|hCoV-19/South Africa/KRISP-K002341/2020|EPI ISL 515714|B.1|South Africa|2020-07-22	0.0003388058	Africa
Africa|hCoV-19/Gambia/NPHL-3281/2020|EPI ISL 561316|B.1.1|Gambia|2020-07-28	Africa|hCoV-19/South Africa/KRISP-K002341/2020|EPI ISL 515714|B.1|South Africa|2020-07-22	0.0004526067	Africa
Africa|hCoV-19/Gambia/NPHL-483B/2020|EPI ISL 561318|B.1.1|Gambia|2020	Africa|hCoV-19/South Africa/KRISP-K002341/2020|EPI ISL 515714|B.1|South Africa|2020-07-22	0.0004527927	Africa
Africa|hCoV-19/Gambia/NPHL-704/2020|EPI ISL 561320|B.1.1.293|Gambia|2020	Africa|hCoV-19/South Africa/KRISP-K002341/2020|EPI ISL 515714|B.1|South Africa|2020-07-22	0.0005517166	Africa
Africa|hCoV-19/Gambia/NPHL-737/2020|EPI ISL 561323|B.1.1.293|Gambia|2020	Africa|hCoV-19/South Africa/KRISP-K002341/2020|EPI ISL 515714|B.1|South Africa|2020-07-22	0.0002757220	Africa
Africa|hCoV-19/Gambia/NPHL-748/2020|EPI ISL 561324|B.1.1|Gambia|2020	Africa|hCoV-19/South Africa/KRISP-K002341/2020|EPI ISL 515714|B.1|South Africa|2020-07-22	0.0003361074	Africa
Africa|hCoV-19/Gambia/NPHL-758/2020|EPI ISL 561326|B.1.1.293|Gambia|2020	Africa|hCoV-19/South Africa/KRISP-K002341/2020|EPI ISL 515714|B.1|South Africa|2020-07-22	0.0001721571	Africa
Africa|hCoV-19/Gambia/NPHL-760/2020|EPI ISL 561327|B.1.5|Gambia|2020	Africa|hCoV-19/South Africa/KRISP-K002341/2020|EPI ISL 515714|B.1|South Africa|2020-07-22	0.0001015595	Africa
Africa|hCoV-19/Gambia/NPHL-790/2020|EPI ISL 561329|B.1.5|Gambia|2020	Africa|hCoV-19/South Africa/KRISP-K002341/2020|EPI ISL 515714|B.1|South Africa|2020-07-22	0.0000682587	Africa
Africa|hCoV-19/Gambia/NPHL-923/2020|EPI ISL 561330|B.1.5.12|Gambia|2020	Africa|hCoV-19/South Africa/KRISP-K002341/2020|EPI ISL 515714|B.1|South Africa|2020-07-22	0.0002352270	Africa
Africa|hCoV-19/Gambia/NPHL-930/2020|EPI ISL 561331|B.1.5|Gambia|2020	Africa|hCoV-19/South Africa/KRISP-K002341/2020|EPI ISL 515714|B.1|South Africa|2020-07-22	0.0001023912	Africa
Africa|hCoV-19/Gambia/NPHL-941/2020|EPI ISL 561332|B.1.5.12|Gambia|2020	Africa|hCoV-19/South Africa/KRISP-K002341/2020|EPI ISL 515714|B.1|South Africa|2020-07-22	0.0002688299	Africa
Africa|hCoV-19/Gambia/NPHL-956/2020|EPI ISL 561334|B.1.5.12|Gambia|2020	Africa|hCoV-19/South Africa/KRISP-K002341/2020|EPI ISL 515714|B.1|South Africa|2020-07-22	0.0002730443	Africa
Africa|hCoV-19/Ghana/1651 S3/2020|EPI ISL 422387|A.11|Ghana|2020-03-25	Africa|hCoV-19/South Africa/KRISP-K002341/2020|EPI ISL 515714|B.1|South Africa|2020-07-22	0.0004194732	Africa
Africa|hCoV-19/Ghana/1659 S14/2020|EPI ISL 422405|B.1.220|Ghana|2020-03-25	Africa|hCoV-19/South Africa/KRISP-K002341/2020|EPI ISL 515714|B.1|South Africa|2020-07-22	0.0001400451	Africa
Africa|hCoV-19/Ghana/2230 S4/2020|EPI ISL 422390|B.40|Ghana|2020-03-25	Africa|hCoV-19/South Africa/KRISP-K002341/2020|EPI ISL 515714|B.1|South Africa|2020-07-22	0.0003400463	Africa
Africa|hCoV-19/Ghana/2333 S5/2020|EPI ISL 422394|B.1.3|Ghana|2020-03-27	Africa|hCoV-19/South Africa/KRISP-K002341/2020|EPI ISL 515714|B.1|South Africa|2020-07-22	0.0002398139	Africa
Africa|hCoV-19/Ghana/2573 S27/2020|EPI ISL 515082|A|Ghana|2020-03-29	Africa|hCoV-19/South Africa/KRISP-K002341/2020|EPI ISL 515714|B.1|South Africa|2020-07-22	0.0005411856	Africa
Africa|hCoV-19/Ghana/2666 S32/2020|EPI ISL 515083|A|Ghana|2020-03-27	Africa|hCoV-19/South Africa/KRISP-K002341/2020|EPI ISL 515714|B.1|South Africa|2020-07-22	0.0000685347	Africa
Africa|hCoV-19/Ghana/2709 S25/2020|EPI ISL 515084|B.1|Ghana|2020-03-28	Africa|hCoV-19/South Africa/KRISP-K002341/2020|EPI ISL 515714|B.1|South Africa|2020-07-22	0.0002691065	Africa
Africa|hCoV-19/Ghana/2828 S6/2020|EPI ISL 422397|A.11|Ghana|2020-03-29	Africa|hCoV-19/South Africa/KRISP-K002341/2020|EPI ISL 515714|B.1|South Africa|2020-07-22	0.0005451363	Africa
Africa|hCoV-19/Ghana/2852 S30/2020|EPI ISL 515085|B.6|Ghana|2020-03-28	Africa|hCoV-19/South Africa/KRISP-K002341/2020|EPI ISL 515714|B.1|South Africa|2020-07-22	0.0001709998	Africa
Africa|hCoV-19/Ghana/2914 S8/2020|EPI ISL 422399|B.1.1|Ghana|2020-03-30	Africa|hCoV-19/South Africa/KRISP-K002341/2020|EPI ISL 515714|B.1|South Africa|2020-07-22	0.0002080475	Africa
Africa|hCoV-19/Ghana/34927 S20/2020|EPI ISL 515086|A.11|Ghana|2020-05-23	Africa|hCoV-19/South Africa/KRISP-K002341/2020|EPI ISL 515714|B.1|South Africa|2020-07-22	0.0004411978	Africa
Africa|hCoV-19/Ghana/34928 S21/2020|EPI ISL 515087|A.11|Ghana|2020-05-23	Africa|hCoV-19/South Africa/KRISP-K002341/2020|EPI ISL 515714|B.1|South Africa|2020-07-22	0.0005448283	Africa
Africa|hCoV-19/Ghana/34980 S22/2020|EPI ISL 515088|B.1.1|Ghana|2020-05-23	Africa|hCoV-19/South Africa/KRISP-K002341/2020|EPI ISL 515714|B.1|South Africa|2020-07-22	0.0002079055	Africa
Africa|hCoV-19/Ghana/34983 S40/2020|EPI ISL 515089|B.1.1|Ghana|2020-05-23	Africa|hCoV-19/South Africa/KRISP-K002341/2020|EPI ISL 515714|B.1|South Africa|2020-07-22	0.0002730098	Africa
Africa|hCoV-19/Ghana/35012 S17/2020|EPI ISL 515090|B.1.1|Ghana|2020-05-23	Africa|hCoV-19/South Africa/KRISP-K002341/2020|EPI ISL 515714|B.1|South Africa|2020-07-22	0.0002688633	Africa
Africa|hCoV-19/Ghana/35019 S18/2020|EPI ISL 515091|B.1.1|Ghana|2020-05-23	Africa|hCoV-19/South Africa/KRISP-K002341/2020|EPI ISL 515714|B.1|South Africa|2020-07-22	0.0001719110	Africa
Africa|hCoV-19/Ghana/35183 S24/2020|EPI ISL 515092|A|Ghana|2020-05-24	Africa|hCoV-19/South Africa/KRISP-K002341/2020|EPI ISL 515714|B.1|South Africa|2020-07-22	0.0000695377	Africa
Africa|hCoV-19/Ghana/35280 S41/2020|EPI ISL 515093|A|Ghana|2020-05-24	Africa|hCoV-19/South Africa/KRISP-K002341/2020|EPI ISL 515714|B.1|South Africa|2020-07-22	0.0004478031	Africa
Africa|hCoV-19/Ghana/35394 S49/2020|EPI ISL 515094|B.1.1.307|Ghana|2020-05-24	Africa|hCoV-19/South Africa/KRISP-K002341/2020|EPI ISL 515714|B.1|South Africa|2020-07-22	0.0002067401	Africa
Africa|hCoV-19/Ghana/35466 S19/2020|EPI ISL 515095|B.1.1|Ghana|2020-05-24	Africa|hCoV-19/South Africa/KRISP-K002341/2020|EPI ISL 515714|B.1|South Africa|2020-07-22	0.0002388029	Africa
Africa|hCoV-19/Ghana/35563 S37/2020|EPI ISL 515096|A.11|Ghana|2020-05-24	Africa|hCoV-19/South Africa/KRISP-K002341/2020|EPI ISL 515714|B.1|South Africa|2020-07-22	0.0005714136	Africa
Africa|hCoV-19/Ghana/36523 S23/2020|EPI ISL 515097|A|Ghana|2020-05-27	Africa|hCoV-19/South Africa/KRISP-K002341/2020|EPI ISL 515714|B.1|South Africa|2020-07-22	0.0001026940	Africa
Africa|hCoV-19/Ghana/81216 S36/2020|EPI ISL 515098|A|Ghana|2020-05-20	Africa|hCoV-19/South Africa/KRISP-K002341/2020|EPI ISL 515714|B.1|South Africa|2020-07-22	0.0005408435	Africa
Africa|hCoV-19/Ghana/81219 S34/2020|EPI ISL 515099|B.1.1|Ghana|2020-05-20	Africa|hCoV-19/South Africa/KRISP-K002341/2020|EPI ISL 515714|B.1|South Africa|2020-07-22	0.0001706614	Africa
Africa|hCoV-19/Ghana/82879 S48/2020|EPI ISL 515100|B.1|Ghana|2020-05-20	Africa|hCoV-19/South Africa/KRISP-K002341/2020|EPI ISL 515714|B.1|South Africa|2020-07-22	0.0002705387	Africa
Africa|hCoV-19/Ghana/83637 S29/2020|EPI ISL 515101|B.1.1|Ghana|2020-05-22	Africa|hCoV-19/South Africa/KRISP-K002341/2020|EPI ISL 515714|B.1|South Africa|2020-07-22	0.0002025220	Africa
Africa|hCoV-19/Ghana/84049 S31/2020|EPI ISL 515102|B.1|Ghana|2020-05-25	Africa|hCoV-19/South Africa/KRISP-K002341/2020|EPI ISL 515714|B.1|South Africa|2020-07-22	0.0003031486	Africa
Africa|hCoV-19/Ghana/84162 S45/2020|EPI ISL 515103|A|Ghana|2020-04-25	Africa|hCoV-19/South Africa/KRISP-K002341/2020|EPI ISL 515714|B.1|South Africa|2020-07-22	0.0004133581	Africa
Africa|hCoV-19/Ghana/84182 S43/2020|EPI ISL 515104|B.1.1|Ghana|2020-05-25	Africa|hCoV-19/South Africa/KRISP-K002341/2020|EPI ISL 515714|B.1|South Africa|2020-07-22	0.0003412632	Africa
Africa|hCoV-19/Ghana/84210 S44/2020|EPI ISL 515105|A|Ghana|2020-05-24	Africa|hCoV-19/South Africa/KRISP-K002341/2020|EPI ISL 515714|B.1|South Africa|2020-07-22	0.0004754039	Africa
Africa|hCoV-19/Ghana/84218 S47/2020|EPI ISL 515106|A|Ghana|2020-05-25	Africa|hCoV-19/South Africa/KRISP-K002341/2020|EPI ISL 515714|B.1|South Africa|2020-07-22	0.0005516592	Africa
Africa|hCoV-19/Ghana/84260 S28/2020|EPI ISL 515107|A|Ghana|2020-05-25	Africa|hCoV-19/South Africa/KRISP-K002341/2020|EPI ISL 515714|B.1|South Africa|2020-07-22	0.0004409389	Africa
Africa|hCoV-19/Ghana/84279 S42/2020|EPI ISL 515108|B.1|Ghana|2020-05-25	Africa|hCoV-19/South Africa/KRISP-K002341/2020|EPI ISL 515714|B.1|South Africa|2020-07-22	0.0003051422	Africa
Africa|hCoV-19/Ghana/84301 S35/2020|EPI ISL 515109|A.11|Ghana|2020-05-24	Africa|hCoV-19/South Africa/KRISP-K002341/2020|EPI ISL 515714|B.1|South Africa|2020-07-22	0.0004210523	Africa
Africa|hCoV-19/Ghana/84430 S51/2020|EPI ISL 515110|B.1.1.307|Ghana|2020-05-25	Africa|hCoV-19/South Africa/KRISP-K002341/2020|EPI ISL 515714|B.1|South Africa|2020-07-22	0.0002029850	Africa
Africa|hCoV-19/Ghana/84438 S50/2020|EPI ISL 515111|A|Ghana|2020-05-24	Africa|hCoV-19/South Africa/KRISP-K002341/2020|EPI ISL 515714|B.1|South Africa|2020-07-22	0.0004393003	Africa
Africa|hCoV-19/Ghana/84484 S16/2020|EPI ISL 515112|B.1.1|Ghana|2020-05-25	Africa|hCoV-19/South Africa/KRISP-K002341/2020|EPI ISL 515714|B.1|South Africa|2020-07-22	0.0002757599	Africa
Africa|hCoV-19/Ghana/KATH23/2020|EPI ISL 515181|A.11|Ghana|2020-03-22	Africa|hCoV-19/South Africa/KRISP-K002341/2020|EPI ISL 515714|B.1|South Africa|2020-07-22	0.0004033371	Africa
Africa|hCoV-19/Ghana/TTH10/2020|EPI ISL 515182|A|Ghana|2020-03-27	Africa|hCoV-19/South Africa/KRISP-K002341/2020|EPI ISL 515714|B.1|South Africa|2020-07-22	0.0003696810	Africa
Africa|hCoV-19/Ghana/TTH11/2020|EPI ISL 515183|A|Ghana|2020-03-27	Africa|hCoV-19/South Africa/KRISP-K002341/2020|EPI ISL 515714|B.1|South Africa|2020-07-22	0.0003709023	Africa
Africa|hCoV-19/Ghana/TTH6/2020|EPI ISL 515248|A|Ghana|2020-03-27	Africa|hCoV-19/South Africa/KRISP-K002341/2020|EPI ISL 515714|B.1|South Africa|2020-07-22	0.0004234631	Africa
Africa|hCoV-19/Kenya/C1092/2020|EPI ISL 457849|B.1.5|Kenya|2020-04-18	Africa|hCoV-19/South Africa/KRISP-K002341/2020|EPI ISL 515714|B.1|South Africa|2020-07-22	0.0001049296	Africa
Africa|hCoV-19/Kenya/C1102/2020|EPI ISL 568708|B.1.5|Kenya|2020-04-19	Africa|hCoV-19/South Africa/KRISP-K002341/2020|EPI ISL 515714|B.1|South Africa|2020-07-22	0.0002055552	Africa
Africa|hCoV-19/Kenya/C1162/2020|EPI ISL 457850|B.1.5|Kenya|2020-04-19	Africa|hCoV-19/South Africa/KRISP-K002341/2020|EPI ISL 515714|B.1|South Africa|2020-07-22	0.0000692153	Africa
Africa|hCoV-19/Kenya/C1216/2020|EPI ISL 457854|B.1.5|Kenya|2020-04-19	Africa|hCoV-19/South Africa/KRISP-K002341/2020|EPI ISL 515714|B.1|South Africa|2020-07-22	0.0001008011	Africa
Africa|hCoV-19/Kenya/C1292/2020|EPI ISL 457856|B|Kenya|2020-04-20	Africa|hCoV-19/South Africa/KRISP-K002341/2020|EPI ISL 515714|B.1|South Africa|2020-07-22	0.0001028122	Africa
Africa|hCoV-19/Kenya/C1357/2020|EPI ISL 457858|B.1.5|Kenya|2020-04-20	Africa|hCoV-19/South Africa/KRISP-K002341/2020|EPI ISL 515714|B.1|South Africa|2020-07-22	0.0000702286	Africa
Africa|hCoV-19/Kenya/C1422/2020|EPI ISL 457861|B.1|Kenya|2020-04-20	Africa|hCoV-19/South Africa/KRISP-K002341/2020|EPI ISL 515714|B.1|South Africa|2020-07-22	0.0001058318	Africa
Africa|hCoV-19/Kenya/C1499/2020|EPI ISL 457863|B.1.5|Kenya|2020-04-20	Africa|hCoV-19/South Africa/KRISP-K002341/2020|EPI ISL 515714|B.1|South Africa|2020-07-22	0.0001028030	Africa
Africa|hCoV-19/Kenya/C1646/2020|EPI ISL 457865|B.1.5|Kenya|2020-04-21	Africa|hCoV-19/South Africa/KRISP-K002341/2020|EPI ISL 515714|B.1|South Africa|2020-07-22	0.0000710442	Africa
Africa|hCoV-19/Kenya/C1739/2020|EPI ISL 457866|B|Kenya|2020-04-22	Africa|hCoV-19/South Africa/KRISP-K002341/2020|EPI ISL 515714|B.1|South Africa|2020-07-22	0.0001055255	Africa
Africa|hCoV-19/Kenya/C1751/2020|EPI ISL 457867|B.1.5|Kenya|2020-04-22	Africa|hCoV-19/South Africa/KRISP-K002341/2020|EPI ISL 515714|B.1|South Africa|2020-07-22	0.0000671948	Africa
Africa|hCoV-19/Kenya/C21582/2020|EPI ISL 568872|B.1|Kenya|2020-06-22	Africa|hCoV-19/South Africa/KRISP-K002341/2020|EPI ISL 515714|B.1|South Africa|2020-07-22	0.0003360736	Africa
Africa|hCoV-19/Kenya/C22/2020|EPI ISL 457845|B.1.5|Kenya|2020-03-17	Africa|hCoV-19/South Africa/KRISP-K002341/2020|EPI ISL 515714|B.1|South Africa|2020-07-22	0.0000703100	Africa
Africa|hCoV-19/Kenya/C2439/2020|EPI ISL 457877|B.1.5|Kenya|2020-04-24	Africa|hCoV-19/South Africa/KRISP-K002341/2020|EPI ISL 515714|B.1|South Africa|2020-07-22	0.0001357618	Africa
Africa|hCoV-19/Kenya/C2449/2020|EPI ISL 457878|B.1.5|Kenya|2020-04-24	Africa|hCoV-19/South Africa/KRISP-K002341/2020|EPI ISL 515714|B.1|South Africa|2020-07-22	0.0001389894	Africa
Africa|hCoV-19/Kenya/C2469/2020|EPI ISL 457879|B.1.5|Kenya|2020-04-24	Africa|hCoV-19/South Africa/KRISP-K002341/2020|EPI ISL 515714|B.1|South Africa|2020-07-22	0.0000681912	Africa
Africa|hCoV-19/Kenya/C253/2020|EPI ISL 457868|B.1|Kenya|2020-04-03	Africa|hCoV-19/South Africa/KRISP-K002341/2020|EPI ISL 515714|B.1|South Africa|2020-07-22	0.0001007987	Africa
Africa|hCoV-19/Kenya/C256/2020|EPI ISL 568697|B.1.5|Kenya|2020-04-04	Africa|hCoV-19/South Africa/KRISP-K002341/2020|EPI ISL 515714|B.1|South Africa|2020-07-22	0.0001396330	Africa
Africa|hCoV-19/Kenya/C2582/2020|EPI ISL 457883|B.1.5|Kenya|2020-04-25	Africa|hCoV-19/South Africa/KRISP-K002341/2020|EPI ISL 515714|B.1|South Africa|2020-07-22	0.0001383502	Africa
Africa|hCoV-19/Kenya/C2685/2020|EPI ISL 457884|B.1.5|Kenya|2020-04-25	Africa|hCoV-19/South Africa/KRISP-K002341/2020|EPI ISL 515714|B.1|South Africa|2020-07-22	0.0001346407	Africa
Africa|hCoV-19/Kenya/C2777/2020|EPI ISL 457887|B.1|Kenya|2020-04-26	Africa|hCoV-19/South Africa/KRISP-K002341/2020|EPI ISL 515714|B.1|South Africa|2020-07-22	0.0000710417	Africa
Africa|hCoV-19/Kenya/C2826/2020|EPI ISL 457891|B.1.5|Kenya|2020-04-27	Africa|hCoV-19/South Africa/KRISP-K002341/2020|EPI ISL 515714|B.1|South Africa|2020-07-22	0.0000678720	Africa
Africa|hCoV-19/Kenya/C2847/2020|EPI ISL 457892|B.1.5|Kenya|2020-04-27	Africa|hCoV-19/South Africa/KRISP-K002341/2020|EPI ISL 515714|B.1|South Africa|2020-07-22	0.0000702360	Africa
Africa|hCoV-19/Kenya/C293/2020|EPI ISL 457871|A|Kenya|2020-04-04	Africa|hCoV-19/South Africa/KRISP-K002341/2020|EPI ISL 515714|B.1|South Africa|2020-07-22	0.0003832802	Africa
Africa|hCoV-19/Kenya/C310/2020|EPI ISL 457874|B.4|Kenya|2020-04-04	Africa|hCoV-19/South Africa/KRISP-K002341/2020|EPI ISL 515714|B.1|South Africa|2020-07-22	0.0005482286	Africa
Africa|hCoV-19/Kenya/C3129/2020|EPI ISL 457897|B.1.5|Kenya|2020-04-28	Africa|hCoV-19/South Africa/KRISP-K002341/2020|EPI ISL 515714|B.1|South Africa|2020-07-22	0.0001013310	Africa
Africa|hCoV-19/Kenya/C314/2020|EPI ISL 457875|A|Kenya|2020-04-04	Africa|hCoV-19/South Africa/KRISP-K002341/2020|EPI ISL 515714|B.1|South Africa|2020-07-22	0.0004369236	Africa
Africa|hCoV-19/Kenya/C316/2020|EPI ISL 457876|B.4|Kenya|2020-04-04	Africa|hCoV-19/South Africa/KRISP-K002341/2020|EPI ISL 515714|B.1|South Africa|2020-07-22	0.0005532763	Africa
Africa|hCoV-19/Kenya/C3194/2020|EPI ISL 457901|B.1.5|Kenya|2020-04-28	Africa|hCoV-19/South Africa/KRISP-K002341/2020|EPI ISL 515714|B.1|South Africa|2020-07-22	0.0001383467	Africa
Africa|hCoV-19/Kenya/C3205/2020|EPI ISL 457902|B.1.5|Kenya|2020-04-28	Africa|hCoV-19/South Africa/KRISP-K002341/2020|EPI ISL 515714|B.1|South Africa|2020-07-22	0.0000685934	Africa
Africa|hCoV-19/Kenya/C3208/2020|EPI ISL 457903|B.1.5|Kenya|2020-04-28	Africa|hCoV-19/South Africa/KRISP-K002341/2020|EPI ISL 515714|B.1|South Africa|2020-07-22	0.0000700515	Africa
Africa|hCoV-19/Kenya/C3381/2020|EPI ISL 568714|B.1.5|Kenya|2020-04-30	Africa|hCoV-19/South Africa/KRISP-K002341/2020|EPI ISL 515714|B.1|South Africa|2020-07-22	0.0001018100	Africa
Africa|hCoV-19/Kenya/C3427/2020|EPI ISL 457906|B.1.5|Kenya|2020-04-29	Africa|hCoV-19/South Africa/KRISP-K002341/2020|EPI ISL 515714|B.1|South Africa|2020-07-22	0.0001356233	Africa
Africa|hCoV-19/Kenya/C3457/2020|EPI ISL 568715|B.1|Kenya|2020-04-30	Africa|hCoV-19/South Africa/KRISP-K002341/2020|EPI ISL 515714|B.1|South Africa|2020-07-22	0.0001730747	Africa
Africa|hCoV-19/Kenya/C3739/2020|EPI ISL 568717|B.1.5|Kenya|2020-05-04	Africa|hCoV-19/South Africa/KRISP-K002341/2020|EPI ISL 515714|B.1|South Africa|2020-07-22	0.0000678720	Africa
Africa|hCoV-19/Kenya/C389/2020|EPI ISL 568698|B.1.5|Kenya|2020-04-07	Africa|hCoV-19/South Africa/KRISP-K002341/2020|EPI ISL 515714|B.1|South Africa|2020-07-22	0.0000684737	Africa
Africa|hCoV-19/Kenya/C3980/2020|EPI ISL 568719|B.1|Kenya|2020-05-05	Africa|hCoV-19/South Africa/KRISP-K002341/2020|EPI ISL 515714|B.1|South Africa|2020-07-22	0.0001025116	Africa
Africa|hCoV-19/Kenya/C4083/2020|EPI ISL 568721|B.1.5|Kenya|2020-05-05	Africa|hCoV-19/South Africa/KRISP-K002341/2020|EPI ISL 515714|B.1|South Africa|2020-07-22	0.0001402776	Africa
Africa|hCoV-19/Kenya/C4195/2020|EPI ISL 568723|B.1.5|Kenya|2020-06-05	Africa|hCoV-19/South Africa/KRISP-K002341/2020|EPI ISL 515714|B.1|South Africa|2020-07-22	0.0000678743	Africa
Africa|hCoV-19/Kenya/C4199/2020|EPI ISL 568724|B.1.5|Kenya|2020-05-06	Africa|hCoV-19/South Africa/KRISP-K002341/2020|EPI ISL 515714|B.1|South Africa|2020-07-22	0.0001371187	Africa
Africa|hCoV-19/Kenya/C4214/2020|EPI ISL 568725|B.1|Kenya|2020-06-05	Africa|hCoV-19/South Africa/KRISP-K002341/2020|EPI ISL 515714|B.1|South Africa|2020-07-22	0.0001007943	Africa
Africa|hCoV-19/Kenya/C4419/2020|EPI ISL 568727|B.1|Kenya|2020-05-07	Africa|hCoV-19/South Africa/KRISP-K002341/2020|EPI ISL 515714|B.1|South Africa|2020-07-22	0.0001681594	Africa
Africa|hCoV-19/Kenya/C4420/2020|EPI ISL 568728|B.1.5|Kenya|2020-05-07	Africa|hCoV-19/South Africa/KRISP-K002341/2020|EPI ISL 515714|B.1|South Africa|2020-07-22	0.0001383802	Africa
Africa|hCoV-19/Kenya/C4585/2020|EPI ISL 568730|B.1.5|Kenya|2020-05-08	Africa|hCoV-19/South Africa/KRISP-K002341/2020|EPI ISL 515714|B.1|South Africa|2020-07-22	0.0001018144	Africa
Africa|hCoV-19/Kenya/C460/2020|EPI ISL 457910|B.1.5|Kenya|2020-04-08	Africa|hCoV-19/South Africa/KRISP-K002341/2020|EPI ISL 515714|B.1|South Africa|2020-07-22	0.0000696030	Africa
Africa|hCoV-19/Kenya/C4691/2020|EPI ISL 568733|B.1.5|Kenya|2020-05-09	Africa|hCoV-19/South Africa/KRISP-K002341/2020|EPI ISL 515714|B.1|South Africa|2020-07-22	0.0000688034	Africa
Africa|hCoV-19/Kenya/C4710/2020|EPI ISL 568735|B.1.5|Kenya|2020-05-08	Africa|hCoV-19/South Africa/KRISP-K002341/2020|EPI ISL 515714|B.1|South Africa|2020-07-22	0.0001680102	Africa
Africa|hCoV-19/Kenya/C4717/2020|EPI ISL 568737|B.1.5|Kenya|2020-05-08	Africa|hCoV-19/South Africa/KRISP-K002341/2020|EPI ISL 515714|B.1|South Africa|2020-07-22	0.0001064135	Africa
Africa|hCoV-19/Kenya/C4872/2020|EPI ISL 568741|B.1.5|Kenya|2020-05-08	Africa|hCoV-19/South Africa/KRISP-K002341/2020|EPI ISL 515714|B.1|South Africa|2020-07-22	0.0001027700	Africa
Africa|hCoV-19/Kenya/C4895/2020|EPI ISL 568742|B.1.5|Kenya|2020-05-08	Africa|hCoV-19/South Africa/KRISP-K002341/2020|EPI ISL 515714|B.1|South Africa|2020-07-22	0.0001714373	Africa
Africa|hCoV-19/Kenya/C5008/2020|EPI ISL 568744|B.1|Kenya|2020-05-08	Africa|hCoV-19/South Africa/KRISP-K002341/2020|EPI ISL 515714|B.1|South Africa|2020-07-22	0.0001048921	Africa
Africa|hCoV-19/Kenya/C5011/2020|EPI ISL 568745|B.1.5|Kenya|2020-05-08	Africa|hCoV-19/South Africa/KRISP-K002341/2020|EPI ISL 515714|B.1|South Africa|2020-07-22	0.0001371046	Africa
Africa|hCoV-19/Kenya/C5119/2020|EPI ISL 568750|B.1|Kenya|2020-05-09	Africa|hCoV-19/South Africa/KRISP-K002341/2020|EPI ISL 515714|B.1|South Africa|2020-07-22	0.0001018214	Africa
Africa|hCoV-19/Kenya/C5177/2020|EPI ISL 568752|B.1.5|Kenya|2020-05-09	Africa|hCoV-19/South Africa/KRISP-K002341/2020|EPI ISL 515714|B.1|South Africa|2020-07-22	0.0001028464	Africa
Africa|hCoV-19/Kenya/C5178/2020|EPI ISL 568753|B.1.5|Kenya|2020-05-09	Africa|hCoV-19/South Africa/KRISP-K002341/2020|EPI ISL 515714|B.1|South Africa|2020-07-22	0.0001058727	Africa
Africa|hCoV-19/Kenya/C5246/2020|EPI ISL 568754|B.1.5|Kenya|2020-05-09	Africa|hCoV-19/South Africa/KRISP-K002341/2020|EPI ISL 515714|B.1|South Africa|2020-07-22	0.0001019264	Africa
Africa|hCoV-19/Kenya/C5288/2020|EPI ISL 568755|B.1.5|Kenya|2020-05-10	Africa|hCoV-19/South Africa/KRISP-K002341/2020|EPI ISL 515714|B.1|South Africa|2020-07-22	0.0001731874	Africa
Africa|hCoV-19/Kenya/C5289/2020|EPI ISL 568756|B.1.5|Kenya|2020-05-10	Africa|hCoV-19/South Africa/KRISP-K002341/2020|EPI ISL 515714|B.1|South Africa|2020-07-22	0.0000705803	Africa
Africa|hCoV-19/Kenya/C5328/2020|EPI ISL 568760|B.1.5|Kenya|2020-05-10	Africa|hCoV-19/South Africa/KRISP-K002341/2020|EPI ISL 515714|B.1|South Africa|2020-07-22	0.0001028650	Africa
Africa|hCoV-19/Kenya/C5335/2020|EPI ISL 568762|B.1.5|Kenya|2020-05-10	Africa|hCoV-19/South Africa/KRISP-K002341/2020|EPI ISL 515714|B.1|South Africa|2020-07-22	0.0001029533	Africa
Africa|hCoV-19/Kenya/C5384/2020|EPI ISL 568764|B.1.5|Kenya|2020-05-10	Africa|hCoV-19/South Africa/KRISP-K002341/2020|EPI ISL 515714|B.1|South Africa|2020-07-22	0.0001680046	Africa
Africa|hCoV-19/Kenya/C54/2020|EPI ISL 457847|B.1|Kenya|2020-03-24	Africa|hCoV-19/South Africa/KRISP-K002341/2020|EPI ISL 515714|B.1|South Africa|2020-07-22	0.0001369577	Africa
Africa|hCoV-19/Kenya/C544/2020|EPI ISL 457911|B.1.5|Kenya|2020-04-10	Africa|hCoV-19/South Africa/KRISP-K002341/2020|EPI ISL 515714|B.1|South Africa|2020-07-22	0.0000696054	Africa
Africa|hCoV-19/Kenya/C5442/2020|EPI ISL 568767|B.1.5|Kenya|2020-05-10	Africa|hCoV-19/South Africa/KRISP-K002341/2020|EPI ISL 515714|B.1|South Africa|2020-07-22	0.0001357619	Africa
Africa|hCoV-19/Kenya/C569/2020|EPI ISL 568700|B.1|Kenya|2020-04-12	Africa|hCoV-19/South Africa/KRISP-K002341/2020|EPI ISL 515714|B.1|South Africa|2020-07-22	0.0001048371	Africa
Africa|hCoV-19/Kenya/C5695/2020|EPI ISL 568770|B.1.5|Kenya|2020-05-11	Africa|hCoV-19/South Africa/KRISP-K002341/2020|EPI ISL 515714|B.1|South Africa|2020-07-22	0.0001697092	Africa
Africa|hCoV-19/Kenya/C5701/2020|EPI ISL 568772|B.1|Kenya|2020-05-11	Africa|hCoV-19/South Africa/KRISP-K002341/2020|EPI ISL 515714|B.1|South Africa|2020-07-22	0.0001018169	Africa
Africa|hCoV-19/Kenya/C571/2020|EPI ISL 568702|A|Kenya|2020-04-12	Africa|hCoV-19/South Africa/KRISP-K002341/2020|EPI ISL 515714|B.1|South Africa|2020-07-22	0.0004032965	Africa
Africa|hCoV-19/Kenya/C5767/2020|EPI ISL 568773|B.1.5|Kenya|2020-05-11	Africa|hCoV-19/South Africa/KRISP-K002341/2020|EPI ISL 515714|B.1|South Africa|2020-07-22	0.0002096874	Africa
Africa|hCoV-19/Kenya/C5811/2020|EPI ISL 568775|B.1.5|Kenya|2020-05-11	Africa|hCoV-19/South Africa/KRISP-K002341/2020|EPI ISL 515714|B.1|South Africa|2020-07-22	0.0001018169	Africa
Africa|hCoV-19/Kenya/C5813/2020|EPI ISL 568776|B.1|Kenya|2020-05-11	Africa|hCoV-19/South Africa/KRISP-K002341/2020|EPI ISL 515714|B.1|South Africa|2020-07-22	0.0001028465	Africa
Africa|hCoV-19/Kenya/C5835/2020|EPI ISL 568777|B.1.5|Kenya|2020-05-12	Africa|hCoV-19/South Africa/KRISP-K002341/2020|EPI ISL 515714|B.1|South Africa|2020-07-22	0.0001370390	Africa
Africa|hCoV-19/Kenya/C587/2020|EPI ISL 457912|B.1.5|Kenya|2020-04-11	Africa|hCoV-19/South Africa/KRISP-K002341/2020|EPI ISL 515714|B.1|South Africa|2020-07-22	0.0001043751	Africa
Africa|hCoV-19/Kenya/C589/2020|EPI ISL 457913|B.1.5|Kenya|2020-04-11	Africa|hCoV-19/South Africa/KRISP-K002341/2020|EPI ISL 515714|B.1|South Africa|2020-07-22	0.0000684783	Africa
Africa|hCoV-19/Kenya/C5902/2020|EPI ISL 568779|B.1.5|Kenya|2020-05-12	Africa|hCoV-19/South Africa/KRISP-K002341/2020|EPI ISL 515714|B.1|South Africa|2020-07-22	0.0001038719	Africa
Africa|hCoV-19/Kenya/C5911/2020|EPI ISL 568780|B.1.5|Kenya|2020-05-12	Africa|hCoV-19/South Africa/KRISP-K002341/2020|EPI ISL 515714|B.1|South Africa|2020-07-22	0.0001038455	Africa
Africa|hCoV-19/Kenya/C5914/2020|EPI ISL 568782|B.1.5|Kenya|2020-05-12	Africa|hCoV-19/South Africa/KRISP-K002341/2020|EPI ISL 515714|B.1|South Africa|2020-07-22	0.0001358910	Africa
Africa|hCoV-19/Kenya/C6186/2020|EPI ISL 568787|B.1.5|Kenya|2020-05-13	Africa|hCoV-19/South Africa/KRISP-K002341/2020|EPI ISL 515714|B.1|South Africa|2020-07-22	0.0001714454	Africa
Africa|hCoV-19/Kenya/C6255/2020|EPI ISL 568790|B.1.1.33|Kenya|2020-05-13	Africa|hCoV-19/South Africa/KRISP-K002341/2020|EPI ISL 515714|B.1|South Africa|2020-07-22	0.0003736977	Africa
Africa|hCoV-19/Kenya/C6298/2020|EPI ISL 568792|B.1|Kenya|2020-05-13	Africa|hCoV-19/South Africa/KRISP-K002341/2020|EPI ISL 515714|B.1|South Africa|2020-07-22	0.0001048177	Africa
Africa|hCoV-19/Kenya/C6369/2020|EPI ISL 568794|B.1|Kenya|2020-05-14	Africa|hCoV-19/South Africa/KRISP-K002341/2020|EPI ISL 515714|B.1|South Africa|2020-07-22	0.0001744675	Africa
Africa|hCoV-19/Kenya/C6380/2020|EPI ISL 568798|B.1.5|Kenya|2020-05-15	Africa|hCoV-19/South Africa/KRISP-K002341/2020|EPI ISL 515714|B.1|South Africa|2020-07-22	0.0000699388	Africa
Africa|hCoV-19/Kenya/C6384/2020|EPI ISL 568799|B.1|Kenya|2020-05-14	Africa|hCoV-19/South Africa/KRISP-K002341/2020|EPI ISL 515714|B.1|South Africa|2020-07-22	0.0001028086	Africa
Africa|hCoV-19/Kenya/C639/2020|EPI ISL 568703|B|Kenya|2020-04-14	Africa|hCoV-19/South Africa/KRISP-K002341/2020|EPI ISL 515714|B.1|South Africa|2020-07-22	0.0003142577	Africa
Africa|hCoV-19/Kenya/C6518/2020|EPI ISL 568803|B.1.5|Kenya|2020-05-14	Africa|hCoV-19/South Africa/KRISP-K002341/2020|EPI ISL 515714|B.1|South Africa|2020-07-22	0.0001756811	Africa
Africa|hCoV-19/Kenya/C6524/2020|EPI ISL 568805|A|Kenya|2020-05-14	Africa|hCoV-19/South Africa/KRISP-K002341/2020|EPI ISL 515714|B.1|South Africa|2020-07-22	0.0004484561	Africa
Africa|hCoV-19/Kenya/C656/2020|EPI ISL 457915|B.1.5|Kenya|2020-04-13	Africa|hCoV-19/South Africa/KRISP-K002341/2020|EPI ISL 515714|B.1|South Africa|2020-07-22	0.0001344073	Africa
Africa|hCoV-19/Kenya/C6564/2020|EPI ISL 568806|B.1.5|Kenya|2020-05-14	Africa|hCoV-19/South Africa/KRISP-K002341/2020|EPI ISL 515714|B.1|South Africa|2020-07-22	0.0001763893	Africa
Africa|hCoV-19/Kenya/C6878/2020|EPI ISL 568813|B.1.1|Kenya|2020-05-15	Africa|hCoV-19/South Africa/KRISP-K002341/2020|EPI ISL 515714|B.1|South Africa|2020-07-22	0.0001781956	Africa
Africa|hCoV-19/Kenya/C6914/2020|EPI ISL 568817|B.1|Kenya|2020-05-15	Africa|hCoV-19/South Africa/KRISP-K002341/2020|EPI ISL 515714|B.1|South Africa|2020-07-22	0.0002095335	Africa
Africa|hCoV-19/Kenya/C7081/2020|EPI ISL 568824|B.1.5|Kenya|2020-05-16	Africa|hCoV-19/South Africa/KRISP-K002341/2020|EPI ISL 515714|B.1|South Africa|2020-07-22	0.0001068275	Africa
Africa|hCoV-19/Kenya/C713/2020|EPI ISL 457920|B.1.5|Kenya|2020-04-14	Africa|hCoV-19/South Africa/KRISP-K002341/2020|EPI ISL 515714|B.1|South Africa|2020-07-22	0.0001007986	Africa
Africa|hCoV-19/Kenya/C7579/2020|EPI ISL 568842|A|Kenya|2020-05-16	Africa|hCoV-19/South Africa/KRISP-K002341/2020|EPI ISL 515714|B.1|South Africa|2020-07-22	0.0004496568	Africa
Africa|hCoV-19/Kenya/C7605/2020|EPI ISL 568847|A|Kenya|2020-05-16	Africa|hCoV-19/South Africa/KRISP-K002341/2020|EPI ISL 515714|B.1|South Africa|2020-07-22	0.0004411634	Africa
Africa|hCoV-19/Kenya/C787/2020|EPI ISL 457921|B.1.5|Kenya|2020-04-15	Africa|hCoV-19/South Africa/KRISP-K002341/2020|EPI ISL 515714|B.1|South Africa|2020-07-22	0.0000671948	Africa
Africa|hCoV-19/Kenya/C7949/2020|EPI ISL 568852|B.1|Kenya|2020-05-18	Africa|hCoV-19/South Africa/KRISP-K002341/2020|EPI ISL 515714|B.1|South Africa|2020-07-22	0.0002099485	Africa
Africa|hCoV-19/Kenya/C815/2020|EPI ISL 568706|B.1|Kenya|2020-04-16	Africa|hCoV-19/South Africa/KRISP-K002341/2020|EPI ISL 515714|B.1|South Africa|2020-07-22	0.0001396941	Africa
Africa|hCoV-19/Kenya/C8240/2020|EPI ISL 568855|B.1.5|Kenya|2020-05-19	Africa|hCoV-19/South Africa/KRISP-K002341/2020|EPI ISL 515714|B.1|South Africa|2020-07-22	0.0001405334	Africa
Africa|hCoV-19/Kenya/C926/2020|EPI ISL 457928|B.1.5|Kenya|2020-04-17	Africa|hCoV-19/South Africa/KRISP-K002341/2020|EPI ISL 515714|B.1|South Africa|2020-07-22	0.0001013913	Africa
Africa|hCoV-19/Kenya/D5/2020|EPI ISL 457999|B.1|Kenya|2020-05-22	Africa|hCoV-19/South Africa/KRISP-K002341/2020|EPI ISL 515714|B.1|South Africa|2020-07-22	0.0003441803	Africa
Africa|hCoV-19/Kenya/D6/2020|EPI ISL 458000|B.40|Kenya|2020-03-17	Africa|hCoV-19/South Africa/KRISP-K002341/2020|EPI ISL 515714|B.1|South Africa|2020-07-22	0.0004724299	Africa
Africa|hCoV-19/Kenya/NIC 059/2020|EPI ISL 457827|B.40|Kenya|2020-03	Africa|hCoV-19/South Africa/KRISP-K002341/2020|EPI ISL 515714|B.1|South Africa|2020-07-22	0.0004073426	Africa
Africa|hCoV-19/Kenya/NIC 084/2020|EPI ISL 457828|B|Kenya|2020-03	Africa|hCoV-19/South Africa/KRISP-K002341/2020|EPI ISL 515714|B.1|South Africa|2020-07-22	0.0003696885	Africa
Africa|hCoV-19/Kenya/NIC 087/2020|EPI ISL 457829|B.1.1.20|Kenya|2020-03	Africa|hCoV-19/South Africa/KRISP-K002341/2020|EPI ISL 515714|B.1|South Africa|2020-07-22	0.0002031616	Africa
Africa|hCoV-19/Kenya/NIC 089/2020|EPI ISL 457830|B.1.1.20|Kenya|2020-03	Africa|hCoV-19/South Africa/KRISP-K002341/2020|EPI ISL 515714|B.1|South Africa|2020-07-22	0.0002113692	Africa
Africa|hCoV-19/Kenya/NIC 168/2020|EPI ISL 457832|B.1.255|Kenya|2020-03	Africa|hCoV-19/South Africa/KRISP-K002341/2020|EPI ISL 515714|B.1|South Africa|2020-07-22	0.0001383850	Africa
Africa|hCoV-19/Kenya/NIC 187/2020|EPI ISL 457833|B.1.5|Kenya|2020-03-20	Africa|hCoV-19/South Africa/KRISP-K002341/2020|EPI ISL 515714|B.1|South Africa|2020-07-22	0.0001343983	Africa
Africa|hCoV-19/Kenya/NIC 196/2020|EPI ISL 457834|B.1.1|Kenya|2020-03-21	Africa|hCoV-19/South Africa/KRISP-K002341/2020|EPI ISL 515714|B.1|South Africa|2020-07-22	0.0001756177	Africa
Africa|hCoV-19/Kenya/NIC 248/2020|EPI ISL 457836|B.40|Kenya|2020-03-23	Africa|hCoV-19/South Africa/KRISP-K002341/2020|EPI ISL 515714|B.1|South Africa|2020-07-22	0.0003424952	Africa
Africa|hCoV-19/Kenya/NIC 266/2020|EPI ISL 457838|B.6|Kenya|2020-03-24	Africa|hCoV-19/South Africa/KRISP-K002341/2020|EPI ISL 515714|B.1|South Africa|2020-07-22	0.0004444279	Africa
Africa|hCoV-19/Kenya/NIC 492/2020|EPI ISL 457840|B.1.5|Kenya|2020-03	Africa|hCoV-19/South Africa/KRISP-K002341/2020|EPI ISL 515714|B.1|South Africa|2020-07-22	0.0000697267	Africa
Africa|hCoV-19/Kenya/NIC 512/2020|EPI ISL 457841|B.1.5|Kenya|2020-03	Africa|hCoV-19/South Africa/KRISP-K002341/2020|EPI ISL 515714|B.1|South Africa|2020-07-22	0.0000696757	Africa
Africa|hCoV-19/Kenya/NIC 569/2020|EPI ISL 457843|B.1.1|Kenya|2020-03-29	Africa|hCoV-19/South Africa/KRISP-K002341/2020|EPI ISL 515714|B.1|South Africa|2020-07-22	0.0002016258	Africa
Africa|hCoV-19/Kenya/NIC 593/2020|EPI ISL 457844|B.1.1.316|Kenya|2020-03-29	Africa|hCoV-19/South Africa/KRISP-K002341/2020|EPI ISL 515714|B.1|South Africa|2020-07-22	0.0002075173	Africa
Africa|hCoV-19/Kenya/S052/2020|EPI ISL 457932|B.4|Kenya|2020-03-14	Africa|hCoV-19/South Africa/KRISP-K002341/2020|EPI ISL 515714|B.1|South Africa|2020-07-22	0.0005518837	Africa
Africa|hCoV-19/Kenya/S109/2020|EPI ISL 457933|B.4|Kenya|2020-03-23	Africa|hCoV-19/South Africa/KRISP-K002341/2020|EPI ISL 515714|B.1|South Africa|2020-07-22	0.0005215963	Africa
Africa|hCoV-19/Kenya/S299/2020|EPI ISL 457934|B.1.1.1|Kenya|2020-03-29	Africa|hCoV-19/South Africa/KRISP-K002341/2020|EPI ISL 515714|B.1|South Africa|2020-07-22	0.0003424177	Africa
Africa|hCoV-19/Madagascar/IP-01650/2020|EPI ISL 508862|B.1|Madagascar|2020-03-20	Africa|hCoV-19/South Africa/KRISP-K002341/2020|EPI ISL 515714|B.1|South Africa|2020-07-22	0.0001680046	Africa
Africa|hCoV-19/Madagascar/IP-01861/2020|EPI ISL 508863|B.1|Madagascar|2020-03-22	Africa|hCoV-19/South Africa/KRISP-K002341/2020|EPI ISL 515714|B.1|South Africa|2020-07-22	0.0001680046	Africa
Africa|hCoV-19/Mali/M002593/2020|EPI ISL 487446|A|Mali|2020-04-06	Africa|hCoV-19/South Africa/KRISP-K002341/2020|EPI ISL 515714|B.1|South Africa|2020-07-22	0.0004369134	Africa
Africa|hCoV-19/Mali/M002615/2020|EPI ISL 487447|A|Mali|2020-04-06	Africa|hCoV-19/South Africa/KRISP-K002341/2020|EPI ISL 515714|B.1|South Africa|2020-07-22	0.0004033372	Africa
Africa|hCoV-19/Mali/M002616/2020|EPI ISL 487448|A|Mali|2020-04-06	Africa|hCoV-19/South Africa/KRISP-K002341/2020|EPI ISL 515714|B.1|South Africa|2020-07-22	0.0003703992	Africa
Africa|hCoV-19/Mali/M002618/2020|EPI ISL 487449|A|Mali|2020-04-06	Africa|hCoV-19/South Africa/KRISP-K002341/2020|EPI ISL 515714|B.1|South Africa|2020-07-22	0.0004369150	Africa
Africa|hCoV-19/Mali/M002644/2020|EPI ISL 487450|A|Mali|2020-04-08	Africa|hCoV-19/South Africa/KRISP-K002341/2020|EPI ISL 515714|B.1|South Africa|2020-07-22	0.0004705649	Africa
Africa|hCoV-19/Mali/M002659/2020|EPI ISL 487451|A|Mali|2020-04-09	Africa|hCoV-19/South Africa/KRISP-K002341/2020|EPI ISL 515714|B.1|South Africa|2020-07-22	0.0004032965	Africa
Africa|hCoV-19/Mali/M002663/2020|EPI ISL 487452|A|Mali|2020-04-09	Africa|hCoV-19/South Africa/KRISP-K002341/2020|EPI ISL 515714|B.1|South Africa|2020-07-22	0.0005041512	Africa
Africa|hCoV-19/Mali/M002667/2020|EPI ISL 487453|B.1|Mali|2020-04-10	Africa|hCoV-19/South Africa/KRISP-K002341/2020|EPI ISL 515714|B.1|South Africa|2020-07-22	0.0001680046	Africa
Africa|hCoV-19/Mali/M002672/2020|EPI ISL 487454|B|Mali|2020-04-10	Africa|hCoV-19/South Africa/KRISP-K002341/2020|EPI ISL 515714|B.1|South Africa|2020-07-22	0.0003361539	Africa
Africa|hCoV-19/Mali/M002673/2020|EPI ISL 487455|B.1|Mali|2020-04-10	Africa|hCoV-19/South Africa/KRISP-K002341/2020|EPI ISL 515714|B.1|South Africa|2020-07-22	0.0001680012	Africa
Africa|hCoV-19/Mali/M002675/2020|EPI ISL 487456|A|Mali|2020-04-10	Africa|hCoV-19/South Africa/KRISP-K002341/2020|EPI ISL 515714|B.1|South Africa|2020-07-22	0.0004032965	Africa
Africa|hCoV-19/Mali/M002698/2020|EPI ISL 487457|A|Mali|2020-04-12	Africa|hCoV-19/South Africa/KRISP-K002341/2020|EPI ISL 515714|B.1|South Africa|2020-07-22	0.0003701075	Africa
Africa|hCoV-19/Mali/M002700/2020|EPI ISL 487458|B.1|Mali|2020-04-12	Africa|hCoV-19/South Africa/KRISP-K002341/2020|EPI ISL 515714|B.1|South Africa|2020-07-22	0.0003036538	Africa
Africa|hCoV-19/Mali/M002703/2020|EPI ISL 487459|B.1|Mali|2020-04-12	Africa|hCoV-19/South Africa/KRISP-K002341/2020|EPI ISL 515714|B.1|South Africa|2020-07-22	0.0002352112	Africa
Africa|hCoV-19/Mali/M002704/2020|EPI ISL 487460|A|Mali|2020-04-12	Africa|hCoV-19/South Africa/KRISP-K002341/2020|EPI ISL 515714|B.1|South Africa|2020-07-22	0.0003360522	Africa
Africa|hCoV-19/Mali/M002707/2020|EPI ISL 487461|A|Mali|2020-04-12	Africa|hCoV-19/South Africa/KRISP-K002341/2020|EPI ISL 515714|B.1|South Africa|2020-07-22	0.0005041731	Africa
Africa|hCoV-19/Mali/M002758/2020|EPI ISL 487462|B.1|Mali|2020-04-13	Africa|hCoV-19/South Africa/KRISP-K002341/2020|EPI ISL 515714|B.1|South Africa|2020-07-22	0.0002688480	Africa
Africa|hCoV-19/Mali/M002823/2020|EPI ISL 487463|A|Mali|2020-04-14	Africa|hCoV-19/South Africa/KRISP-K002341/2020|EPI ISL 515714|B.1|South Africa|2020-07-22	0.0004369031	Africa
Africa|hCoV-19/Mali/M002824/2020|EPI ISL 487464|B.1.3|Mali|2020-04-14	Africa|hCoV-19/South Africa/KRISP-K002341/2020|EPI ISL 515714|B.1|South Africa|2020-07-22	0.0002688353	Africa
Africa|hCoV-19/Mali/M002826/2020|EPI ISL 487465|A|Mali|2020-04-14	Africa|hCoV-19/South Africa/KRISP-K002341/2020|EPI ISL 515714|B.1|South Africa|2020-07-22	0.0003696810	Africa
Africa|hCoV-19/Mali/M002830/2020|EPI ISL 487466|B.1.275|Mali|2020-04-14	Africa|hCoV-19/South Africa/KRISP-K002341/2020|EPI ISL 515714|B.1|South Africa|2020-07-22	0.0002352364	Africa
Africa|hCoV-19/Morocco/15N/2020|EPI ISL 458150|B.1.1|Morocco|2020-05-15	Africa|hCoV-19/South Africa/KRISP-K002341/2020|EPI ISL 515714|B.1|South Africa|2020-07-22	0.0004711631	Africa
Africa|hCoV-19/Morocco/6887/2020|EPI ISL 459965|B.1.1|Morocco|2020-03-03	Africa|hCoV-19/South Africa/KRISP-K002341/2020|EPI ISL 515714|B.1|South Africa|2020-07-22	0.0001680125	Africa
Africa|hCoV-19/Morocco/6888/2020|EPI ISL 459966|B.1.1|Morocco|2020-03-15	Africa|hCoV-19/South Africa/KRISP-K002341/2020|EPI ISL 515714|B.1|South Africa|2020-07-22	0.0002688426	Africa
Africa|hCoV-19/Morocco/6889/2020|EPI ISL 459967|B.1.5|Morocco|2020-03-15	Africa|hCoV-19/South Africa/KRISP-K002341/2020|EPI ISL 515714|B.1|South Africa|2020-07-22	0.0000678144	Africa
Africa|hCoV-19/Morocco/6890/2020|EPI ISL 459968|B.1.5|Morocco|2020-03-17	Africa|hCoV-19/South Africa/KRISP-K002341/2020|EPI ISL 515714|B.1|South Africa|2020-07-22	0.0001352446	Africa
Africa|hCoV-19/Morocco/6891/2020|EPI ISL 459969|B.1.255|Morocco|2020-03-20	Africa|hCoV-19/South Africa/KRISP-K002341/2020|EPI ISL 515714|B.1|South Africa|2020-07-22	0.0001358382	Africa
Africa|hCoV-19/Morocco/6892/2020|EPI ISL 459970|B.1.5|Morocco|2020-03-17	Africa|hCoV-19/South Africa/KRISP-K002341/2020|EPI ISL 515714|B.1|South Africa|2020-07-22	0.0001359153	Africa
Africa|hCoV-19/Morocco/6893/2020|EPI ISL 459971|B.1.153|Morocco|2020-03-18	Africa|hCoV-19/South Africa/KRISP-K002341/2020|EPI ISL 515714|B.1|South Africa|2020-07-22	0.0003066660	Africa
Africa|hCoV-19/Morocco/6894/2020|EPI ISL 459972|B.1|Morocco|2020-03-20	Africa|hCoV-19/South Africa/KRISP-K002341/2020|EPI ISL 515714|B.1|South Africa|2020-07-22	0.0002688353	Africa
Africa|hCoV-19/Morocco/6895/2020|EPI ISL 459973|B.1.1|Morocco|2020-03-20	Africa|hCoV-19/South Africa/KRISP-K002341/2020|EPI ISL 515714|B.1|South Africa|2020-07-22	0.0002016191	Africa
Africa|hCoV-19/Morocco/6897/2020|EPI ISL 459975|B.1.5|Morocco|2020-03-21	Africa|hCoV-19/South Africa/KRISP-K002341/2020|EPI ISL 515714|B.1|South Africa|2020-07-22	0.0001344028	Africa
Africa|hCoV-19/Morocco/6898/2020|EPI ISL 459976|B.1|Morocco|2020-03-16	Africa|hCoV-19/South Africa/KRISP-K002341/2020|EPI ISL 515714|B.1|South Africa|2020-07-22	0.0002016271	Africa
Africa|hCoV-19/Morocco/6899/2020|EPI ISL 459977|B.1.1|Morocco|2020-04-21	Africa|hCoV-19/South Africa/KRISP-K002341/2020|EPI ISL 515714|B.1|South Africa|2020-07-22	0.0002016278	Africa
Africa|hCoV-19/Morocco/6900/2020|EPI ISL 459978|B.1.1.247|Morocco|2020-04-20	Africa|hCoV-19/South Africa/KRISP-K002341/2020|EPI ISL 515714|B.1|South Africa|2020-07-22	0.0003024733	Africa
Africa|hCoV-19/Morocco/6901/2020|EPI ISL 459979|B.1|Morocco|2020-04-19	Africa|hCoV-19/South Africa/KRISP-K002341/2020|EPI ISL 515714|B.1|South Africa|2020-07-22	0.0002016096	Africa
Africa|hCoV-19/Morocco/6902/2020|EPI ISL 459980|B.1.1|Morocco|2020-04-19	Africa|hCoV-19/South Africa/KRISP-K002341/2020|EPI ISL 515714|B.1|South Africa|2020-07-22	0.0003360882	Africa
Africa|hCoV-19/Morocco/6903/2020|EPI ISL 459981|B.1|Morocco|2020-04-19	Africa|hCoV-19/South Africa/KRISP-K002341/2020|EPI ISL 515714|B.1|South Africa|2020-07-22	0.0003360723	Africa
Africa|hCoV-19/Morocco/6904/2020|EPI ISL 459982|B.1|Morocco|2020-04-18	Africa|hCoV-19/South Africa/KRISP-K002341/2020|EPI ISL 515714|B.1|South Africa|2020-07-22	0.0003024601	Africa
Africa|hCoV-19/Morocco/6905/2020|EPI ISL 459983|B.1.1|Morocco|2020-04-21	Africa|hCoV-19/South Africa/KRISP-K002341/2020|EPI ISL 515714|B.1|South Africa|2020-07-22	0.0002688597	Africa
Africa|hCoV-19/Morocco/6906/2020|EPI ISL 459984|B.1.1|Morocco|2020-04-06	Africa|hCoV-19/South Africa/KRISP-K002341/2020|EPI ISL 515714|B.1|South Africa|2020-07-22	0.0001680125	Africa
Africa|hCoV-19/Morocco/AZ183/2020|EPI ISL 476026|B.1.1|Morocco|2020-05-11	Africa|hCoV-19/South Africa/KRISP-K002341/2020|EPI ISL 515714|B.1|South Africa|2020-07-22	0.0003697206	Africa
Africa|hCoV-19/Morocco/CA24/2020|EPI ISL 476025|B.1.1|Morocco|2020-05-02	Africa|hCoV-19/South Africa/KRISP-K002341/2020|EPI ISL 515714|B.1|South Africa|2020-07-22	0.0005042560	Africa
Africa|hCoV-19/Morocco/HMIMV-Rabat102-03/2020|EPI ISL 471456|B.1|Morocco|2020-03-31	Africa|hCoV-19/South Africa/KRISP-K002341/2020|EPI ISL 515714|B.1|South Africa|2020-07-22	0.0003024590	Africa
Africa|hCoV-19/Morocco/HMIMV-Rabat1025-04/2020|EPI ISL 471457|B.1|Morocco|2020-04-13	Africa|hCoV-19/South Africa/KRISP-K002341/2020|EPI ISL 515714|B.1|South Africa|2020-07-22	0.0002352317	Africa
Africa|hCoV-19/Morocco/HMIMV-Rabat1429-04/2020|EPI ISL 471458|B.1|Morocco|2020-04-19	Africa|hCoV-19/South Africa/KRISP-K002341/2020|EPI ISL 515714|B.1|South Africa|2020-07-22	0.0003360882	Africa
Africa|hCoV-19/Morocco/HMIMV-Rabat1435-04/2020|EPI ISL 471459|B.1|Morocco|2020-04-19	Africa|hCoV-19/South Africa/KRISP-K002341/2020|EPI ISL 515714|B.1|South Africa|2020-07-22	0.0002016143	Africa
Africa|hCoV-19/Morocco/HMIMV-Rabat1462-04/2020|EPI ISL 471460|B.1|Morocco|2020-04-19	Africa|hCoV-19/South Africa/KRISP-K002341/2020|EPI ISL 515714|B.1|South Africa|2020-07-22	0.0003024601	Africa
Africa|hCoV-19/Morocco/OUA677-19/2020|EPI ISL 451400|B.1.5|Morocco|2020-04-23	Africa|hCoV-19/South Africa/KRISP-K002341/2020|EPI ISL 515714|B.1|South Africa|2020-07-22	0.0002016231	Africa
Africa|hCoV-19/Morocco/RA85/2020|EPI ISL 467299|B.1|Morocco|2020-05-21	Africa|hCoV-19/South Africa/KRISP-K002341/2020|EPI ISL 515714|B.1|South Africa|2020-07-22	0.0006724634	Africa
Africa|hCoV-19/Morocco/RMPS-01/2020|EPI ISL 469017|B.1|Morocco|2020-04-13	Africa|hCoV-19/South Africa/KRISP-K002341/2020|EPI ISL 515714|B.1|South Africa|2020-07-22	0.0001680046	Africa
Africa|hCoV-19/Morocco/RMPS-02/2020|EPI ISL 469049|B.1|Morocco|2020-03-30	Africa|hCoV-19/South Africa/KRISP-K002341/2020|EPI ISL 515714|B.1|South Africa|2020-07-22	0.0001680119	Africa
Africa|hCoV-19/Morocco/RMPS-03/2020|EPI ISL 469051|B.1|Morocco|2020-04-03	Africa|hCoV-19/South Africa/KRISP-K002341/2020|EPI ISL 515714|B.1|South Africa|2020-07-22	0.0002688353	Africa
Africa|hCoV-19/Morocco/RMPS-04/2020|EPI ISL 469052|B.1|Morocco|2020-03-30	Africa|hCoV-19/South Africa/KRISP-K002341/2020|EPI ISL 515714|B.1|South Africa|2020-07-22	0.0001680046	Africa
Africa|hCoV-19/Morocco/RMPS-05/2020|EPI ISL 469053|B.1|Morocco|2020-03-30	Africa|hCoV-19/South Africa/KRISP-K002341/2020|EPI ISL 515714|B.1|South Africa|2020-07-22	0.0001344009	Africa
Africa|hCoV-19/Morocco/RMPS-06/2020|EPI ISL 469054|B.1|Morocco|2020-04-01	Africa|hCoV-19/South Africa/KRISP-K002341/2020|EPI ISL 515714|B.1|South Africa|2020-07-22	0.0001680046	Africa
Africa|hCoV-19/Morocco/RMPS-12/2020|EPI ISL 482737|B.1.1|Morocco|2020-05-08	Africa|hCoV-19/South Africa/KRISP-K002341/2020|EPI ISL 515714|B.1|South Africa|2020-07-22	0.0003762665	Africa
Africa|hCoV-19/Morocco/RMPS-13/2020|EPI ISL 482738|B.1|Morocco|2020-04-10	Africa|hCoV-19/South Africa/KRISP-K002341/2020|EPI ISL 515714|B.1|South Africa|2020-07-22	0.0001709683	Africa
Africa|hCoV-19/Morocco/RMPS-14/2020|EPI ISL 482739|B.1|Morocco|2020-04-22	Africa|hCoV-19/South Africa/KRISP-K002341/2020|EPI ISL 515714|B.1|South Africa|2020-07-22	0.0001743662	Africa
Africa|hCoV-19/Morocco/refstage1/2020|EPI ISL 476559|B.1.5|Morocco|2020-02-27	Africa|hCoV-19/South Africa/KRISP-K002341/2020|EPI ISL 515714|B.1|South Africa|2020-07-22	0.0000671949	Africa
Africa|hCoV-19/Nigeria/AB03-CV135/2020|EPI ISL 527872|B.1.5|Nigeria|2020-05-12	Africa|hCoV-19/South Africa/KRISP-K002341/2020|EPI ISL 515714|B.1|South Africa|2020-07-22	0.0002037795	Africa
Africa|hCoV-19/Nigeria/ED01-CV155/2020|EPI ISL 527873|B.40|Nigeria|2020-02-21	Africa|hCoV-19/South Africa/KRISP-K002341/2020|EPI ISL 515714|B.1|South Africa|2020-07-22	0.0004705610	Africa
Africa|hCoV-19/Nigeria/ED02-CV156/2020|EPI ISL 527874|B.40|Nigeria|2020-03-23	Africa|hCoV-19/South Africa/KRISP-K002341/2020|EPI ISL 515714|B.1|South Africa|2020-07-22	0.0003696884	Africa
Africa|hCoV-19/Nigeria/ED03-CV157/2020|EPI ISL 527875|B.40|Nigeria|2020-03-26	Africa|hCoV-19/South Africa/KRISP-K002341/2020|EPI ISL 515714|B.1|South Africa|2020-07-22	0.0005202356	Africa
Africa|hCoV-19/Nigeria/ED04-CV158/2020|EPI ISL 527876|A|Nigeria|2020-03-25	Africa|hCoV-19/South Africa/KRISP-K002341/2020|EPI ISL 515714|B.1|South Africa|2020-07-22	0.0004033043	Africa
Africa|hCoV-19/Nigeria/ED06-CV159/2020|EPI ISL 527877|A|Nigeria|2020-03-25	Africa|hCoV-19/South Africa/KRISP-K002341/2020|EPI ISL 515714|B.1|South Africa|2020-07-22	0.0004165884	Africa
Africa|hCoV-19/Nigeria/ED07-CV160/2020|EPI ISL 527878|B.40|Nigeria|2020-03-31	Africa|hCoV-19/South Africa/KRISP-K002341/2020|EPI ISL 515714|B.1|South Africa|2020-07-22	0.0005042366	Africa
Africa|hCoV-19/Nigeria/ED1010-CV215/2020|EPI ISL 527879|B.1.1.229|Nigeria|2020-05-04	Africa|hCoV-19/South Africa/KRISP-K002341/2020|EPI ISL 515714|B.1|South Africa|2020-07-22	0.0002352325	Africa
Africa|hCoV-19/Nigeria/ED18-CV161/2020|EPI ISL 527880|B.1.5|Nigeria|2020-03-25	Africa|hCoV-19/South Africa/KRISP-K002341/2020|EPI ISL 515714|B.1|South Africa|2020-07-22	0.0001010227	Africa
Africa|hCoV-19/Nigeria/ED20-CV162/2020|EPI ISL 527881|B.1|Nigeria|2020-03-30	Africa|hCoV-19/South Africa/KRISP-K002341/2020|EPI ISL 515714|B.1|South Africa|2020-07-22	0.0001007987	Africa
Africa|hCoV-19/Nigeria/ED25-CV163/2020|EPI ISL 527882|B.1.5|Nigeria|2020-05-09	Africa|hCoV-19/South Africa/KRISP-K002341/2020|EPI ISL 515714|B.1|South Africa|2020-07-22	0.0001007943	Africa
Africa|hCoV-19/Nigeria/ED32-CV164/2020|EPI ISL 527883|B.1.5|Nigeria|2020-05-18	Africa|hCoV-19/South Africa/KRISP-K002341/2020|EPI ISL 515714|B.1|South Africa|2020-07-22	0.0001016813	Africa
Africa|hCoV-19/Nigeria/ED46-CV165/2020|EPI ISL 527884|B.1.1.229|Nigeria|2020-04-24	Africa|hCoV-19/South Africa/KRISP-K002341/2020|EPI ISL 515714|B.1|South Africa|2020-07-22	0.0003024682	Africa
Africa|hCoV-19/Nigeria/ED48-CV193/2020|EPI ISL 527885|B.1.5|Nigeria|2020-04-26	Africa|hCoV-19/South Africa/KRISP-K002341/2020|EPI ISL 515714|B.1|South Africa|2020-07-22	0.0000688245	Africa
Africa|hCoV-19/Nigeria/EK025-CV58/2020|EPI ISL 487098|B.1.1.71|Nigeria|2020-04-19	Africa|hCoV-19/South Africa/KRISP-K002341/2020|EPI ISL 515714|B.1|South Africa|2020-07-22	0.0003097606	Africa
Africa|hCoV-19/Nigeria/EK084-CV50/2020|EPI ISL 487105|B.1.1.71|Nigeria|2020-04-23	Africa|hCoV-19/South Africa/KRISP-K002341/2020|EPI ISL 515714|B.1|South Africa|2020-07-22	0.0003024659	Africa
Africa|hCoV-19/Nigeria/EK220-CV54/2020|EPI ISL 487102|B.1.1|Nigeria|2020-05-14	Africa|hCoV-19/South Africa/KRISP-K002341/2020|EPI ISL 515714|B.1|South Africa|2020-07-22	0.0002691745	Africa
Africa|hCoV-19/Nigeria/EK254-CV60/2020|EPI ISL 487096|B.1.1|Nigeria|2020-05-19	Africa|hCoV-19/South Africa/KRISP-K002341/2020|EPI ISL 515714|B.1|South Africa|2020-07-22	0.0002762464	Africa
Africa|hCoV-19/Nigeria/EK291-CV115/2020|EPI ISL 527887|B.1.1|Nigeria|2020-06-02	Africa|hCoV-19/South Africa/KRISP-K002341/2020|EPI ISL 515714|B.1|South Africa|2020-07-22	0.0003024863	Africa
Africa|hCoV-19/Nigeria/KW017-CV24/2020|EPI ISL 455362|B.1.255|Nigeria|2020-04-10	Africa|hCoV-19/South Africa/KRISP-K002341/2020|EPI ISL 515714|B.1|South Africa|2020-07-22	0.0002016183	Africa
Africa|hCoV-19/Nigeria/KW298-CV48/2020|EPI ISL 487107|A|Nigeria|2020-05-08	Africa|hCoV-19/South Africa/KRISP-K002341/2020|EPI ISL 515714|B.1|South Africa|2020-07-22	0.0004705427	Africa
Africa|hCoV-19/Nigeria/KW326-CV52/2020|EPI ISL 487103|B.1.1|Nigeria|2020-05-09	Africa|hCoV-19/South Africa/KRISP-K002341/2020|EPI ISL 515714|B.1|South Africa|2020-07-22	0.0002365302	Africa
Africa|hCoV-19/Nigeria/Lagos01/2020|EPI ISL 413550|B.1.1|Nigeria|2020-02-27	Africa|hCoV-19/South Africa/KRISP-K002341/2020|EPI ISL 515714|B.1|South Africa|2020-07-22	0.0002041615	Africa
Africa|hCoV-19/Nigeria/NG57752/2020|EPI ISL 462992|B.1.1|Nigeria|2020-03	Africa|hCoV-19/South Africa/KRISP-K002341/2020|EPI ISL 515714|B.1|South Africa|2020-07-22	0.0002355172	Africa
Africa|hCoV-19/Nigeria/OG007-CV22/2020|EPI ISL 455412|B.40|Nigeria|2020-03-29	Africa|hCoV-19/South Africa/KRISP-K002341/2020|EPI ISL 515714|B.1|South Africa|2020-07-22	0.0004033221	Africa
Africa|hCoV-19/Nigeria/ON191-CV49/2020|EPI ISL 487106|B.1.246|Nigeria|2020-06-30	Africa|hCoV-19/South Africa/KRISP-K002341/2020|EPI ISL 515714|B.1|South Africa|2020-07-22	0.0002701332	Africa
Africa|hCoV-19/Nigeria/ON505-CV43/2020|EPI ISL 487112|B.1.246|Nigeria|2020-05-24	Africa|hCoV-19/South Africa/KRISP-K002341/2020|EPI ISL 515714|B.1|South Africa|2020-07-22	0.0003360577	Africa
Africa|hCoV-19/Nigeria/ON507-CV44/2020|EPI ISL 487111|B.1.1.10|Nigeria|2020-05-24	Africa|hCoV-19/South Africa/KRISP-K002341/2020|EPI ISL 515714|B.1|South Africa|2020-07-22	0.0003701697	Africa
Africa|hCoV-19/Nigeria/ON595-CV121/2020|EPI ISL 527888|B.1.1.90|Nigeria|2020-06-03	Africa|hCoV-19/South Africa/KRISP-K002341/2020|EPI ISL 515714|B.1|South Africa|2020-07-22	0.0003360961	Africa
Africa|hCoV-19/Nigeria/ON705-CV153/2020|EPI ISL 527889|B.1.1.1|Nigeria|2020-06-09	Africa|hCoV-19/South Africa/KRISP-K002341/2020|EPI ISL 515714|B.1|South Africa|2020-07-22	0.0004369427	Africa
Africa|hCoV-19/Nigeria/ON752-CV144/2020|EPI ISL 527890|B.1|Nigeria|2020-06-11	Africa|hCoV-19/South Africa/KRISP-K002341/2020|EPI ISL 515714|B.1|South Africa|2020-07-22	0.0003026594	Africa
Africa|hCoV-19/Nigeria/ON920-CV152/2020|EPI ISL 527891|B.1.1.220|Nigeria|2020-06-16	Africa|hCoV-19/South Africa/KRISP-K002341/2020|EPI ISL 515714|B.1|South Africa|2020-07-22	0.0003364805	Africa
Africa|hCoV-19/Nigeria/ON969-CV145/2020|EPI ISL 527892|B.1.1|Nigeria|2020-06-17	Africa|hCoV-19/South Africa/KRISP-K002341/2020|EPI ISL 515714|B.1|South Africa|2020-07-22	0.0003361175	Africa
Africa|hCoV-19/Nigeria/OS016-CV3/2020|EPI ISL 455413|B.40|Nigeria|2020-03-27	Africa|hCoV-19/South Africa/KRISP-K002341/2020|EPI ISL 515714|B.1|South Africa|2020-07-22	0.0003707847	Africa
Africa|hCoV-19/Nigeria/OS030-CV5/2020|EPI ISL 455415|A|Nigeria|2020-03-29	Africa|hCoV-19/South Africa/KRISP-K002341/2020|EPI ISL 515714|B.1|South Africa|2020-07-22	0.0005572860	Africa
Africa|hCoV-19/Nigeria/OS055-CV8/2020|EPI ISL 455418|A|Nigeria|2020-03-29	Africa|hCoV-19/South Africa/KRISP-K002341/2020|EPI ISL 515714|B.1|South Africa|2020-07-22	0.0005521701	Africa
Africa|hCoV-19/Nigeria/OS060-CV9/2020|EPI ISL 455419|B.1|Nigeria|2020-03-29	Africa|hCoV-19/South Africa/KRISP-K002341/2020|EPI ISL 515714|B.1|South Africa|2020-07-22	0.0003050294	Africa
Africa|hCoV-19/Nigeria/OS070-CV11/2020|EPI ISL 455422|A|Nigeria|2020-03-29	Africa|hCoV-19/South Africa/KRISP-K002341/2020|EPI ISL 515714|B.1|South Africa|2020-07-22	0.0005378081	Africa
Africa|hCoV-19/Nigeria/OS085-CV14/2020|EPI ISL 455424|A|Nigeria|2020-03-29	Africa|hCoV-19/South Africa/KRISP-K002341/2020|EPI ISL 515714|B.1|South Africa|2020-07-22	0.0004369324	Africa
Africa|hCoV-19/Nigeria/OS125-CV20/2020|EPI ISL 455427|A|Nigeria|2020-03-29	Africa|hCoV-19/South Africa/KRISP-K002341/2020|EPI ISL 515714|B.1|South Africa|2020-07-22	0.0005594272	Africa
Africa|hCoV-19/Nigeria/OS294-CV42/2020|EPI ISL 487113|B.1.5|Nigeria|2020-04-23	Africa|hCoV-19/South Africa/KRISP-K002341/2020|EPI ISL 515714|B.1|South Africa|2020-07-22	0.0001680080	Africa
Africa|hCoV-19/Nigeria/OS524-CV45/2020|EPI ISL 487110|B.1.22|Nigeria|2020-05-11	Africa|hCoV-19/South Africa/KRISP-K002341/2020|EPI ISL 515714|B.1|South Africa|2020-07-22	0.0002688353	Africa
Africa|hCoV-19/Nigeria/OS589-CV46/2020|EPI ISL 487109|B.1.22|Nigeria|2020-05-29	Africa|hCoV-19/South Africa/KRISP-K002341/2020|EPI ISL 515714|B.1|South Africa|2020-07-22	0.0003025505	Africa
Africa|hCoV-19/Nigeria/OY008-CV29/2020|EPI ISL 455429|B.1|Nigeria|2020-03-27	Africa|hCoV-19/South Africa/KRISP-K002341/2020|EPI ISL 515714|B.1|South Africa|2020-07-22	0.0001680046	Africa
Africa|hCoV-19/Nigeria/OY045A-CV35/2020|EPI ISL 455431|B.40|Nigeria|2020-04-02	Africa|hCoV-19/South Africa/KRISP-K002341/2020|EPI ISL 515714|B.1|South Africa|2020-07-22	0.0003697754	Africa
Africa|hCoV-19/Nigeria/OY094-CV57/2020|EPI ISL 487099|B.1.1.102|Nigeria|2020-04-24	Africa|hCoV-19/South Africa/KRISP-K002341/2020|EPI ISL 515714|B.1|South Africa|2020-07-22	0.0002352475	Africa
Africa|hCoV-19/Nigeria/OY175-CV51/2020|EPI ISL 487104|B.1|Nigeria|2020-05-03	Africa|hCoV-19/South Africa/KRISP-K002341/2020|EPI ISL 515714|B.1|South Africa|2020-07-22	0.0002387345	Africa
Africa|hCoV-19/Nigeria/OY233-CV66/2020|EPI ISL 487091|B.1.246|Nigeria|2020-05-13	Africa|hCoV-19/South Africa/KRISP-K002341/2020|EPI ISL 515714|B.1|South Africa|2020-07-22	0.0004369308	Africa
Africa|hCoV-19/Nigeria/OY260-CV55/2020|EPI ISL 487101|B.1.265|Nigeria|2020-05-16	Africa|hCoV-19/South Africa/KRISP-K002341/2020|EPI ISL 515714|B.1|South Africa|2020-07-22	0.0003360577	Africa
Africa|hCoV-19/Nigeria/OY592-CV167/2020|EPI ISL 527898|B.1.265|Nigeria|2020-06-10	Africa|hCoV-19/South Africa/KRISP-K002341/2020|EPI ISL 515714|B.1|South Africa|2020-07-22	0.0004369558	Africa
Africa|hCoV-19/Nigeria/OY595-CV168/2020|EPI ISL 527899|B.1.265|Nigeria|2020-06-09	Africa|hCoV-19/South Africa/KRISP-K002341/2020|EPI ISL 515714|B.1|South Africa|2020-07-22	0.0004516933	Africa
Africa|hCoV-19/Nigeria/OY598-CV169/2020|EPI ISL 527900|B.1.1|Nigeria|2020-06-09	Africa|hCoV-19/South Africa/KRISP-K002341/2020|EPI ISL 515714|B.1|South Africa|2020-07-22	0.0004472964	Africa
Africa|hCoV-19/Nigeria/OY605-CV170/2020|EPI ISL 527901|B.1.1|Nigeria|2020-06-12	Africa|hCoV-19/South Africa/KRISP-K002341/2020|EPI ISL 515714|B.1|South Africa|2020-07-22	0.0004705626	Africa
Africa|hCoV-19/Nigeria/OY608-CV172/2020|EPI ISL 527903|B.1.1|Nigeria|2020-06-11	Africa|hCoV-19/South Africa/KRISP-K002341/2020|EPI ISL 515714|B.1|South Africa|2020-07-22	0.0003393148	Africa
Africa|hCoV-19/Nigeria/OY612-CV173/2020|EPI ISL 527904|B.1.1|Nigeria|2020-06-13	Africa|hCoV-19/South Africa/KRISP-K002341/2020|EPI ISL 515714|B.1|South Africa|2020-07-22	0.0003363831	Africa
Africa|hCoV-19/Nigeria/OY616-CV174/2020|EPI ISL 527905|B.1.1|Nigeria|2020-06-12	Africa|hCoV-19/South Africa/KRISP-K002341/2020|EPI ISL 515714|B.1|South Africa|2020-07-22	0.0004712600	Africa
Africa|hCoV-19/Nigeria/OY625-CV182/2020|EPI ISL 527909|B.1.1|Nigeria|2020-06-13	Africa|hCoV-19/South Africa/KRISP-K002341/2020|EPI ISL 515714|B.1|South Africa|2020-07-22	0.0003401004	Africa
Africa|hCoV-19/Nigeria/OY626-CV183/2020|EPI ISL 527910|B.1.1|Nigeria|2020-06-13	Africa|hCoV-19/South Africa/KRISP-K002341/2020|EPI ISL 515714|B.1|South Africa|2020-07-22	0.0003388214	Africa
Africa|hCoV-19/Nigeria/OY627-CV184/2020|EPI ISL 527911|B.1.1|Nigeria|2020-06-13	Africa|hCoV-19/South Africa/KRISP-K002341/2020|EPI ISL 515714|B.1|South Africa|2020-07-22	0.0002016982	Africa
Africa|hCoV-19/Nigeria/OY628-CV185/2020|EPI ISL 527912|B.1.1|Nigeria|2020-06-13	Africa|hCoV-19/South Africa/KRISP-K002341/2020|EPI ISL 515714|B.1|South Africa|2020-07-22	0.0004369704	Africa
Africa|hCoV-19/Nigeria/OY633-CV189/2020|EPI ISL 527914|B.1.1.71|Nigeria|2020-06-16	Africa|hCoV-19/South Africa/KRISP-K002341/2020|EPI ISL 515714|B.1|South Africa|2020-07-22	0.0004033316	Africa
Africa|hCoV-19/Nigeria/OY636-CV192/2020|EPI ISL 527915|B.1.1|Nigeria|2020-06-17	Africa|hCoV-19/South Africa/KRISP-K002341/2020|EPI ISL 515714|B.1|South Africa|2020-07-22	0.0003024540	Africa
Africa|hCoV-19/Senegal/003/2020|EPI ISL 418206|B.1.356|Senegal|2020-02-28	Africa|hCoV-19/South Africa/KRISP-K002341/2020|EPI ISL 515714|B.1|South Africa|2020-07-22	0.0002021120	Africa
Africa|hCoV-19/Senegal/016/2020|EPI ISL 418207|B.1.356|Senegal|2020-03-02	Africa|hCoV-19/South Africa/KRISP-K002341/2020|EPI ISL 515714|B.1|South Africa|2020-07-22	0.0002016096	Africa
Africa|hCoV-19/Senegal/020/2020|EPI ISL 418208|B.1.356|Senegal|2020-03-04	Africa|hCoV-19/South Africa/KRISP-K002341/2020|EPI ISL 515714|B.1|South Africa|2020-07-22	0.0002021733	Africa
Africa|hCoV-19/Senegal/026/2020|EPI ISL 418209|B.1.356|Senegal|2020-03-03	Africa|hCoV-19/South Africa/KRISP-K002341/2020|EPI ISL 515714|B.1|South Africa|2020-07-22	0.0002352159	Africa
Africa|hCoV-19/Senegal/073/2020|EPI ISL 418210|B.1|Senegal|2020-03-10	Africa|hCoV-19/South Africa/KRISP-K002341/2020|EPI ISL 515714|B.1|South Africa|2020-07-22	0.0001007987	Africa
Africa|hCoV-19/Senegal/082/2020|EPI ISL 418211|B.1|Senegal|2020-03-11	Africa|hCoV-19/South Africa/KRISP-K002341/2020|EPI ISL 515714|B.1|South Africa|2020-07-22	0.0001008461	Africa
Africa|hCoV-19/Senegal/087/2020|EPI ISL 418212|B.1|Senegal|2020-03-11	Africa|hCoV-19/South Africa/KRISP-K002341/2020|EPI ISL 515714|B.1|South Africa|2020-07-22	0.0001011009	Africa
Africa|hCoV-19/Senegal/094/2020|EPI ISL 418213|B.1|Senegal|2020-03-12	Africa|hCoV-19/South Africa/KRISP-K002341/2020|EPI ISL 515714|B.1|South Africa|2020-07-22	0.0001345275	Africa
Africa|hCoV-19/Senegal/102/2020|EPI ISL 418214|B.1|Senegal|2020-03-12	Africa|hCoV-19/South Africa/KRISP-K002341/2020|EPI ISL 515714|B.1|South Africa|2020-07-22	0.0001046700	Africa
Africa|hCoV-19/Senegal/119/2020|EPI ISL 418215|B.1|Senegal|2020-03-12	Africa|hCoV-19/South Africa/KRISP-K002341/2020|EPI ISL 515714|B.1|South Africa|2020-07-22	0.0001693104	Africa
Africa|hCoV-19/Senegal/1351/2020|EPI ISL 480556|B.6|Senegal|2020-03-28	Africa|hCoV-19/South Africa/KRISP-K002341/2020|EPI ISL 515714|B.1|South Africa|2020-07-22	0.0003705263	Africa
Africa|hCoV-19/Senegal/136/2020|EPI ISL 418216|A.2|Senegal|2020-03-13	Africa|hCoV-19/South Africa/KRISP-K002341/2020|EPI ISL 515714|B.1|South Africa|2020-07-22	0.0004705410	Africa
Africa|hCoV-19/Senegal/139/2020|EPI ISL 418217|B.1|Senegal|2020-03-13	Africa|hCoV-19/South Africa/KRISP-K002341/2020|EPI ISL 515714|B.1|South Africa|2020-07-22	0.0001352570	Africa
Africa|hCoV-19/Senegal/1683/2020|EPI ISL 480783|B.1|Senegal|2020-03-31	Africa|hCoV-19/South Africa/KRISP-K002341/2020|EPI ISL 515714|B.1|South Africa|2020-07-22	0.0001347164	Africa
Africa|hCoV-19/Senegal/1749/2020|EPI ISL 480787|B.1|Senegal|2020-03-31	Africa|hCoV-19/South Africa/KRISP-K002341/2020|EPI ISL 515714|B.1|South Africa|2020-07-22	0.0001349996	Africa
Africa|hCoV-19/Senegal/1966/2020|EPI ISL 480789|A.11|Senegal|2020-04-01	Africa|hCoV-19/South Africa/KRISP-K002341/2020|EPI ISL 515714|B.1|South Africa|2020-07-22	0.0004371103	Africa
Africa|hCoV-19/Senegal/2840/2020|EPI ISL 481220|B.1|Senegal|2020-04-06	Africa|hCoV-19/South Africa/KRISP-K002341/2020|EPI ISL 515714|B.1|South Africa|2020-07-22	0.0003457447	Africa
Africa|hCoV-19/Senegal/2865/2020|EPI ISL 481234|B.1|Senegal|2020-04-07	Africa|hCoV-19/South Africa/KRISP-K002341/2020|EPI ISL 515714|B.1|South Africa|2020-07-22	0.0003426191	Africa
Africa|hCoV-19/Senegal/306/2020|EPI ISL 420069|B.3|Senegal|2020-03-17	Africa|hCoV-19/South Africa/KRISP-K002341/2020|EPI ISL 515714|B.1|South Africa|2020-07-22	0.0002688308	Africa
Africa|hCoV-19/Senegal/315/2020|EPI ISL 420070|B.1|Senegal|2020-03-17	Africa|hCoV-19/South Africa/KRISP-K002341/2020|EPI ISL 515714|B.1|South Africa|2020-07-22	0.0001679973	Africa
Africa|hCoV-19/Senegal/328/2020|EPI ISL 420071|B.1|Senegal|2020-03-17	Africa|hCoV-19/South Africa/KRISP-K002341/2020|EPI ISL 515714|B.1|South Africa|2020-07-22	0.0004116141	Africa
Africa|hCoV-19/Senegal/3331/2020|EPI ISL 481235|B.1.5|Senegal|2020-04-09	Africa|hCoV-19/South Africa/KRISP-K002341/2020|EPI ISL 515714|B.1|South Africa|2020-07-22	0.0001008722	Africa
Africa|hCoV-19/Senegal/370/2020|EPI ISL 420072|B.1|Senegal|2020-03-18	Africa|hCoV-19/South Africa/KRISP-K002341/2020|EPI ISL 515714|B.1|South Africa|2020-07-22	0.0002021276	Africa
Africa|hCoV-19/Senegal/382/2020|EPI ISL 420073|B.1|Senegal|2020-03-19	Africa|hCoV-19/South Africa/KRISP-K002341/2020|EPI ISL 515714|B.1|South Africa|2020-07-22	0.0002016271	Africa
Africa|hCoV-19/Senegal/45436/2020|EPI ISL 498238|B.1.1|Senegal|2020-05-27	Africa|hCoV-19/South Africa/KRISP-K002341/2020|EPI ISL 515714|B.1|South Africa|2020-07-22	0.0002689500	Africa
Africa|hCoV-19/Senegal/45557/2020|EPI ISL 498239|B.1.1|Senegal|2020-05-27	Africa|hCoV-19/South Africa/KRISP-K002341/2020|EPI ISL 515714|B.1|South Africa|2020-07-22	0.0003725513	Africa
Africa|hCoV-19/Senegal/52357/2020|EPI ISL 498240|B.1.5.12|Senegal|2020-06-03	Africa|hCoV-19/South Africa/KRISP-K002341/2020|EPI ISL 515714|B.1|South Africa|2020-07-22	0.0003889663	Africa
Africa|hCoV-19/Senegal/52907/2020|EPI ISL 498241|B.1.5.12|Senegal|2020-06-05	Africa|hCoV-19/South Africa/KRISP-K002341/2020|EPI ISL 515714|B.1|South Africa|2020-07-22	0.0005907270	Africa
Africa|hCoV-19/Senegal/55499/2020|EPI ISL 498242|B.1.5|Senegal|2020-06-07	Africa|hCoV-19/South Africa/KRISP-K002341/2020|EPI ISL 515714|B.1|South Africa|2020-07-22	0.0002019738	Africa
Africa|hCoV-19/Senegal/55703/2020|EPI ISL 477148|B.1.356|Senegal|2020-06-07	Africa|hCoV-19/South Africa/KRISP-K002341/2020|EPI ISL 515714|B.1|South Africa|2020-07-22	0.0003131099	Africa
Africa|hCoV-19/Senegal/55728/2020|EPI ISL 477150|B.1.5.12|Senegal|2020-06-07	Africa|hCoV-19/South Africa/KRISP-K002341/2020|EPI ISL 515714|B.1|South Africa|2020-07-22	0.0002711555	Africa
Africa|hCoV-19/Senegal/55738/2020|EPI ISL 477141|B.1.5.12|Senegal|2020-06-07	Africa|hCoV-19/South Africa/KRISP-K002341/2020|EPI ISL 515714|B.1|South Africa|2020-07-22	0.0004151768	Africa
Africa|hCoV-19/Senegal/55752/2020|EPI ISL 477149|B.1.5.12|Senegal|2020-06-07	Africa|hCoV-19/South Africa/KRISP-K002341/2020|EPI ISL 515714|B.1|South Africa|2020-07-22	0.0002389032	Africa
Africa|hCoV-19/Senegal/57065/2020|EPI ISL 476148|B.1.1.44|Senegal|2020-06-09	Africa|hCoV-19/South Africa/KRISP-K002341/2020|EPI ISL 515714|B.1|South Africa|2020-07-22	0.0003367331	Africa
Africa|hCoV-19/Senegal/5718/2020|EPI ISL 481236|B.1|Senegal|2020-04-18	Africa|hCoV-19/South Africa/KRISP-K002341/2020|EPI ISL 515714|B.1|South Africa|2020-07-22	0.0002026424	Africa
Africa|hCoV-19/Senegal/57273/2020|EPI ISL 498243|B.1.5.12|Senegal|2020-06-07	Africa|hCoV-19/South Africa/KRISP-K002341/2020|EPI ISL 515714|B.1|South Africa|2020-07-22	0.0002688390	Africa
Africa|hCoV-19/Senegal/57476/2020|EPI ISL 476149|B.1.5.12|Senegal|2020-06-06	Africa|hCoV-19/South Africa/KRISP-K002341/2020|EPI ISL 515714|B.1|South Africa|2020-07-22	0.0004055901	Africa
Africa|hCoV-19/Senegal/57503/2020|EPI ISL 498244|B.1.5.12|Senegal|2020-06-09	Africa|hCoV-19/South Africa/KRISP-K002341/2020|EPI ISL 515714|B.1|South Africa|2020-07-22	0.0003888744	Africa
Africa|hCoV-19/Senegal/57540/2020|EPI ISL 476491|B.1.5.12|Senegal|2020-06-09	Africa|hCoV-19/South Africa/KRISP-K002341/2020|EPI ISL 515714|B.1|South Africa|2020-07-22	0.0004756928	Africa
Africa|hCoV-19/Senegal/5766/2020|EPI ISL 481237|B.1.5.12|Senegal|2020-04-17	Africa|hCoV-19/South Africa/KRISP-K002341/2020|EPI ISL 515714|B.1|South Africa|2020-07-22	0.0002688417	Africa
Africa|hCoV-19/Senegal/5770/2020|EPI ISL 481238|B.1|Senegal|2020-04-17	Africa|hCoV-19/South Africa/KRISP-K002341/2020|EPI ISL 515714|B.1|South Africa|2020-07-22	0.0001745286	Africa
Africa|hCoV-19/Senegal/5785/2020|EPI ISL 481239|B.1.5.12|Senegal|2020-04-17	Africa|hCoV-19/South Africa/KRISP-K002341/2020|EPI ISL 515714|B.1|South Africa|2020-07-22	0.0002353005	Africa
Africa|hCoV-19/Senegal/5971/2020|EPI ISL 481240|B.1.5|Senegal|2020-04-18	Africa|hCoV-19/South Africa/KRISP-K002341/2020|EPI ISL 515714|B.1|South Africa|2020-07-22	0.0001691050	Africa
Africa|hCoV-19/Senegal/5986/2020|EPI ISL 481243|B.1|Senegal|2020-04-18	Africa|hCoV-19/South Africa/KRISP-K002341/2020|EPI ISL 515714|B.1|South Africa|2020-07-22	0.0002352926	Africa
Africa|hCoV-19/Senegal/600/2020|EPI ISL 420074|B.1.5|Senegal|2020-03-20	Africa|hCoV-19/South Africa/KRISP-K002341/2020|EPI ISL 515714|B.1|South Africa|2020-07-22	0.0001344014	Africa
Africa|hCoV-19/Senegal/611/2020|EPI ISL 420076|B.1|Senegal|2020-03-20	Africa|hCoV-19/South Africa/KRISP-K002341/2020|EPI ISL 515714|B.1|South Africa|2020-07-22	0.0001680119	Africa
Africa|hCoV-19/Senegal/618/2020|EPI ISL 420077|A|Senegal|2020-03-20	Africa|hCoV-19/South Africa/KRISP-K002341/2020|EPI ISL 515714|B.1|South Africa|2020-07-22	0.0004032965	Africa
Africa|hCoV-19/Senegal/620/2020|EPI ISL 420078|A.11|Senegal|2020-03-20	Africa|hCoV-19/South Africa/KRISP-K002341/2020|EPI ISL 515714|B.1|South Africa|2020-07-22	0.0004042337	Africa
Africa|hCoV-19/Senegal/62365/2020|EPI ISL 476492|B.1.5.12|Senegal|2020-06-10	Africa|hCoV-19/South Africa/KRISP-K002341/2020|EPI ISL 515714|B.1|South Africa|2020-07-22	0.0002352270	Africa
Africa|hCoV-19/Senegal/62368/2020|EPI ISL 476493|B.1.1|Senegal|2020-06-10	Africa|hCoV-19/South Africa/KRISP-K002341/2020|EPI ISL 515714|B.1|South Africa|2020-07-22	0.0002016191	Africa
Africa|hCoV-19/Senegal/62431/2020|EPI ISL 498247|B.1.5.12|Senegal|2020-06-10	Africa|hCoV-19/South Africa/KRISP-K002341/2020|EPI ISL 515714|B.1|South Africa|2020-07-22	0.0002387564	Africa
Africa|hCoV-19/Senegal/62872/2020|EPI ISL 476494|B.1.5.12|Senegal|2020-06-11	Africa|hCoV-19/South Africa/KRISP-K002341/2020|EPI ISL 515714|B.1|South Africa|2020-07-22	0.0002357314	Africa
Africa|hCoV-19/Senegal/62874/2020|EPI ISL 476495|B.1.5.12|Senegal|2020-06-11	Africa|hCoV-19/South Africa/KRISP-K002341/2020|EPI ISL 515714|B.1|South Africa|2020-07-22	0.0003033469	Africa
Africa|hCoV-19/Senegal/63263/2020|EPI ISL 498249|B.1.5.12|Senegal|2020-06-11	Africa|hCoV-19/South Africa/KRISP-K002341/2020|EPI ISL 515714|B.1|South Africa|2020-07-22	0.0002365270	Africa
Africa|hCoV-19/Senegal/63728/2020|EPI ISL 476497|B.1.356|Senegal|2020-06-12	Africa|hCoV-19/South Africa/KRISP-K002341/2020|EPI ISL 515714|B.1|South Africa|2020-07-22	0.0003072951	Africa
Africa|hCoV-19/Senegal/63742/2020|EPI ISL 476514|B.1.5.12|Senegal|2020-06-12	Africa|hCoV-19/South Africa/KRISP-K002341/2020|EPI ISL 515714|B.1|South Africa|2020-07-22	0.0002688415	Africa
Africa|hCoV-19/Senegal/640/2020|EPI ISL 420079|B.1|Senegal|2020-03-20	Africa|hCoV-19/South Africa/KRISP-K002341/2020|EPI ISL 515714|B.1|South Africa|2020-07-22	0.0004139337	Africa
Africa|hCoV-19/Senegal/64033/2020|EPI ISL 485715|B.1.5|Senegal|2020-06-12	Africa|hCoV-19/South Africa/KRISP-K002341/2020|EPI ISL 515714|B.1|South Africa|2020-07-22	0.0002352270	Africa
Africa|hCoV-19/Senegal/64076/2020|EPI ISL 485716|B.1|Senegal|2020-06-12	Africa|hCoV-19/South Africa/KRISP-K002341/2020|EPI ISL 515714|B.1|South Africa|2020-07-22	0.0005042592	Africa
Africa|hCoV-19/Senegal/64096/2020|EPI ISL 485717|B.1.5.12|Senegal|2020-06-12	Africa|hCoV-19/South Africa/KRISP-K002341/2020|EPI ISL 515714|B.1|South Africa|2020-07-22	0.0002708399	Africa
Africa|hCoV-19/Senegal/64101/2020|EPI ISL 476516|B.1.5.12|Senegal|2020-06-12	Africa|hCoV-19/South Africa/KRISP-K002341/2020|EPI ISL 515714|B.1|South Africa|2020-07-22	0.0002698480	Africa
Africa|hCoV-19/Senegal/64163/2020|EPI ISL 477159|B.1.5.12|Senegal|2020-06-12	Africa|hCoV-19/South Africa/KRISP-K002341/2020|EPI ISL 515714|B.1|South Africa|2020-07-22	0.0004475856	Africa
Africa|hCoV-19/Senegal/64166/2020|EPI ISL 476558|B.1.5.12|Senegal|2020-06-12	Africa|hCoV-19/South Africa/KRISP-K002341/2020|EPI ISL 515714|B.1|South Africa|2020-07-22	0.0004386952	Africa
Africa|hCoV-19/Senegal/6427/2020|EPI ISL 486873|B.1.5|Senegal|2020-04-20	Africa|hCoV-19/South Africa/KRISP-K002341/2020|EPI ISL 515714|B.1|South Africa|2020-07-22	0.0001346710	Africa
Africa|hCoV-19/Senegal/6430/2020|EPI ISL 486872|B.1.1|Senegal|2020-04-11	Africa|hCoV-19/South Africa/KRISP-K002341/2020|EPI ISL 515714|B.1|South Africa|2020-07-22	0.0002023007	Africa
Africa|hCoV-19/Senegal/64709/2020|EPI ISL 476560|B.1.5.12|Senegal|2020-06-13	Africa|hCoV-19/South Africa/KRISP-K002341/2020|EPI ISL 515714|B.1|South Africa|2020-07-22	0.0007661947	Africa
Africa|hCoV-19/Senegal/64716/2020|EPI ISL 498250|B.1.5.12|Senegal|2020-06-13	Africa|hCoV-19/South Africa/KRISP-K002341/2020|EPI ISL 515714|B.1|South Africa|2020-07-22	0.0002359539	Africa
Africa|hCoV-19/Senegal/64729/2020|EPI ISL 477155|B.1.1.44|Senegal|2020-06-11	Africa|hCoV-19/South Africa/KRISP-K002341/2020|EPI ISL 515714|B.1|South Africa|2020-07-22	0.0004054790	Africa
Africa|hCoV-19/Senegal/64763/2020|EPI ISL 476562|B.1.292|Senegal|2020-06-13	Africa|hCoV-19/South Africa/KRISP-K002341/2020|EPI ISL 515714|B.1|South Africa|2020-07-22	0.0002352364	Africa
Africa|hCoV-19/Senegal/64766/2020|EPI ISL 476564|B.1.5.12|Senegal|2020-06-13	Africa|hCoV-19/South Africa/KRISP-K002341/2020|EPI ISL 515714|B.1|South Africa|2020-07-22	0.0003024266	Africa
Africa|hCoV-19/Senegal/64771/2020|EPI ISL 482874|B.1.1.44|Senegal|2020-06-13	Africa|hCoV-19/South Africa/KRISP-K002341/2020|EPI ISL 515714|B.1|South Africa|2020-07-22	0.0004033804	Africa
Africa|hCoV-19/Senegal/64772/2020|EPI ISL 477154|B.1.5.12|Senegal|2020-06-13	Africa|hCoV-19/South Africa/KRISP-K002341/2020|EPI ISL 515714|B.1|South Africa|2020-07-22	0.0003807629	Africa
Africa|hCoV-19/Senegal/6481/2020|EPI ISL 486871|B.1.5|Senegal|2020-04-21	Africa|hCoV-19/South Africa/KRISP-K002341/2020|EPI ISL 515714|B.1|South Africa|2020-07-22	0.0001011306	Africa
Africa|hCoV-19/Senegal/64916/2020|EPI ISL 477156|B.1.5.12|Senegal|2020-06-13	Africa|hCoV-19/South Africa/KRISP-K002341/2020|EPI ISL 515714|B.1|South Africa|2020-07-22	0.0002702017	Africa
Africa|hCoV-19/Senegal/64932/2020|EPI ISL 476569|B.1.1.44|Senegal|2020-06-13	Africa|hCoV-19/South Africa/KRISP-K002341/2020|EPI ISL 515714|B.1|South Africa|2020-07-22	0.0002689085	Africa
Africa|hCoV-19/Senegal/64969/2020|EPI ISL 476570|B.1.5.12|Senegal|2020-06-13	Africa|hCoV-19/South Africa/KRISP-K002341/2020|EPI ISL 515714|B.1|South Africa|2020-07-22	0.0005203947	Africa
Africa|hCoV-19/Senegal/65030/2020|EPI ISL 476572|B.1.5.12|Senegal|2020-06-14	Africa|hCoV-19/South Africa/KRISP-K002341/2020|EPI ISL 515714|B.1|South Africa|2020-07-22	0.0002352111	Africa
Africa|hCoV-19/Senegal/65052/2020|EPI ISL 476574|B.1.5|Senegal|2020-06-13	Africa|hCoV-19/South Africa/KRISP-K002341/2020|EPI ISL 515714|B.1|South Africa|2020-07-22	0.0002025807	Africa
Africa|hCoV-19/Senegal/65428/2020|EPI ISL 485712|B.1.5.12|Senegal|2020-06-14	Africa|hCoV-19/South Africa/KRISP-K002341/2020|EPI ISL 515714|B.1|South Africa|2020-07-22	0.0004389410	Africa
Africa|hCoV-19/Senegal/65481/2020|EPI ISL 477151|B.1.1|Senegal|2020-06-14	Africa|hCoV-19/South Africa/KRISP-K002341/2020|EPI ISL 515714|B.1|South Africa|2020-07-22	0.0003446036	Africa
Africa|hCoV-19/Senegal/65548/2020|EPI ISL 477153|B.1.5.12|Senegal|2020-06-14	Africa|hCoV-19/South Africa/KRISP-K002341/2020|EPI ISL 515714|B.1|South Africa|2020-07-22	0.0003817842	Africa
Africa|hCoV-19/Senegal/65601/2020|EPI ISL 485713|B.1.5.12|Senegal|2020-06-14	Africa|hCoV-19/South Africa/KRISP-K002341/2020|EPI ISL 515714|B.1|South Africa|2020-07-22	0.0002352166	Africa
Africa|hCoV-19/Senegal/659/2020|EPI ISL 480554|B.1|Senegal|2020-03-21	Africa|hCoV-19/South Africa/KRISP-K002341/2020|EPI ISL 515714|B.1|South Africa|2020-07-22	0.0002021509	Africa
Africa|hCoV-19/Senegal/6597/2020|EPI ISL 486870|B.1.356|Senegal|2020-04-23	Africa|hCoV-19/South Africa/KRISP-K002341/2020|EPI ISL 515714|B.1|South Africa|2020-07-22	0.0002352159	Africa
Africa|hCoV-19/Senegal/6619/2020|EPI ISL 498230|B.1|Senegal|2020-04-21	Africa|hCoV-19/South Africa/KRISP-K002341/2020|EPI ISL 515714|B.1|South Africa|2020-07-22	0.0002016055	Africa
Africa|hCoV-19/Senegal/6626/2020|EPI ISL 498229|B.1|Senegal|2020-04-21	Africa|hCoV-19/South Africa/KRISP-K002341/2020|EPI ISL 515714|B.1|South Africa|2020-07-22	0.0002353400	Africa
Africa|hCoV-19/Senegal/66298/2020|EPI ISL 485708|B.1.5.12|Senegal|2020-06-15	Africa|hCoV-19/South Africa/KRISP-K002341/2020|EPI ISL 515714|B.1|South Africa|2020-07-22	0.0004369894	Africa
Africa|hCoV-19/Senegal/66443/2020|EPI ISL 485711|B.1.1|Senegal|2020-06-15	Africa|hCoV-19/South Africa/KRISP-K002341/2020|EPI ISL 515714|B.1|South Africa|2020-07-22	0.0004420299	Africa
Africa|hCoV-19/Senegal/66458/2020|EPI ISL 485710|B.1.1|Senegal|2020-06-15	Africa|hCoV-19/South Africa/KRISP-K002341/2020|EPI ISL 515714|B.1|South Africa|2020-07-22	0.0002352371	Africa
Africa|hCoV-19/Senegal/6751/2020|EPI ISL 486859|B.1.1|Senegal|2020-04-21	Africa|hCoV-19/South Africa/KRISP-K002341/2020|EPI ISL 515714|B.1|South Africa|2020-07-22	0.0003061249	Africa
Africa|hCoV-19/Senegal/6762/2020|EPI ISL 486869|B.1.5.12|Senegal|2020-04-21	Africa|hCoV-19/South Africa/KRISP-K002341/2020|EPI ISL 515714|B.1|South Africa|2020-07-22	0.0004198837	Africa
Africa|hCoV-19/Senegal/68303/2020|EPI ISL 477143|B.1.5.12|Senegal|2020-06-17	Africa|hCoV-19/South Africa/KRISP-K002341/2020|EPI ISL 515714|B.1|South Africa|2020-07-22	0.0002709565	Africa
Africa|hCoV-19/Senegal/68349/2020|EPI ISL 485635|B.1.5.12|Senegal|2020-06-18	Africa|hCoV-19/South Africa/KRISP-K002341/2020|EPI ISL 515714|B.1|South Africa|2020-07-22	0.0003696562	Africa
Africa|hCoV-19/Senegal/6837/2020|EPI ISL 486868|B.1.272|Senegal|2020-04-21	Africa|hCoV-19/South Africa/KRISP-K002341/2020|EPI ISL 515714|B.1|South Africa|2020-07-22	0.0003054486	Africa
Africa|hCoV-19/Senegal/6839/2020|EPI ISL 486867|B.1|Senegal|2020-04-23	Africa|hCoV-19/South Africa/KRISP-K002341/2020|EPI ISL 515714|B.1|South Africa|2020-07-22	0.0002364758	Africa
Africa|hCoV-19/Senegal/68458/2020|EPI ISL 482878|B.1.1|Senegal|2020-06-18	Africa|hCoV-19/South Africa/KRISP-K002341/2020|EPI ISL 515714|B.1|South Africa|2020-07-22	0.0002352372	Africa
Africa|hCoV-19/Senegal/6847/2020|EPI ISL 486865|B.1.272|Senegal|2020-04-02	Africa|hCoV-19/South Africa/KRISP-K002341/2020|EPI ISL 515714|B.1|South Africa|2020-07-22	0.0002688353	Africa
Africa|hCoV-19/Senegal/68488/2020|EPI ISL 482877|B.1.356|Senegal|2020-06-17	Africa|hCoV-19/South Africa/KRISP-K002341/2020|EPI ISL 515714|B.1|South Africa|2020-07-22	0.0003696548	Africa
Africa|hCoV-19/Senegal/68525/2020|EPI ISL 477142|B.1.1|Senegal|2020-06-17	Africa|hCoV-19/South Africa/KRISP-K002341/2020|EPI ISL 515714|B.1|South Africa|2020-07-22	0.0004485939	Africa
Africa|hCoV-19/Senegal/68548/2020|EPI ISL 482876|B.1.5.12|Senegal|2020-06-17	Africa|hCoV-19/South Africa/KRISP-K002341/2020|EPI ISL 515714|B.1|South Africa|2020-07-22	0.0002382601	Africa
Africa|hCoV-19/Senegal/68550/2020|EPI ISL 482875|B.1.5.12|Senegal|2020-06-16	Africa|hCoV-19/South Africa/KRISP-K002341/2020|EPI ISL 515714|B.1|South Africa|2020-07-22	0.0002356070	Africa
Africa|hCoV-19/Senegal/6914/2020|EPI ISL 498237|B.1.5|Senegal|2020-04-24	Africa|hCoV-19/South Africa/KRISP-K002341/2020|EPI ISL 515714|B.1|South Africa|2020-07-22	0.0002745825	Africa
Africa|hCoV-19/Senegal/6934/2020|EPI ISL 498235|B.1.5.12|Senegal|2020-04-22	Africa|hCoV-19/South Africa/KRISP-K002341/2020|EPI ISL 515714|B.1|South Africa|2020-07-22	0.0003719486	Africa
Africa|hCoV-19/Senegal/70339/2020|EPI ISL 477146|B.1.5.12|Senegal|2020-06-20	Africa|hCoV-19/South Africa/KRISP-K002341/2020|EPI ISL 515714|B.1|South Africa|2020-07-22	0.0003089980	Africa
Africa|hCoV-19/Senegal/70427/2020|EPI ISL 477144|B.1.5.12|Senegal|2020-06-20	Africa|hCoV-19/South Africa/KRISP-K002341/2020|EPI ISL 515714|B.1|South Africa|2020-07-22	0.0003097284	Africa
Africa|hCoV-19/Senegal/70440/2020|EPI ISL 477145|B.1.5.12|Senegal|2020-06-19	Africa|hCoV-19/South Africa/KRISP-K002341/2020|EPI ISL 515714|B.1|South Africa|2020-07-22	0.0003794026	Africa
Africa|hCoV-19/Senegal/83493/2020|EPI ISL 498252|B.1.1.44|Senegal|2020-07-09	Africa|hCoV-19/South Africa/KRISP-K002341/2020|EPI ISL 515714|B.1|South Africa|2020-07-22	0.0005174562	Africa
Africa|hCoV-19/Senegal/9068/2020|EPI ISL 498236|B.1.356|Senegal|2020-04-24	Africa|hCoV-19/South Africa/KRISP-K002341/2020|EPI ISL 515714|B.1|South Africa|2020-07-22	0.0002354373	Africa
Africa|hCoV-19/Senegal/9250/2020|EPI ISL 486866|B.1.1|Senegal|2020-04-22	Africa|hCoV-19/South Africa/KRISP-K002341/2020|EPI ISL 515714|B.1|South Africa|2020-07-22	0.0004369617	Africa
Africa|hCoV-19/Senegal/9256/2020|EPI ISL 486864|B.1.1|Senegal|2020-04-23	Africa|hCoV-19/South Africa/KRISP-K002341/2020|EPI ISL 515714|B.1|South Africa|2020-07-22	0.0004414315	Africa
Africa|hCoV-19/Senegal/9369/2020|EPI ISL 486863|B.1.5|Senegal|2020-04-25	Africa|hCoV-19/South Africa/KRISP-K002341/2020|EPI ISL 515714|B.1|South Africa|2020-07-22	0.0001007943	Africa
Africa|hCoV-19/Senegal/9392/2020|EPI ISL 486862|B.1.1|Senegal|2020-04-25	Africa|hCoV-19/South Africa/KRISP-K002341/2020|EPI ISL 515714|B.1|South Africa|2020-07-22	0.0003376539	Africa
Africa|hCoV-19/Senegal/9439/2020|EPI ISL 486861|B.1.1.44|Senegal|2020-04-25	Africa|hCoV-19/South Africa/KRISP-K002341/2020|EPI ISL 515714|B.1|South Africa|2020-07-22	0.0002352847	Africa
Africa|hCoV-19/Senegal/9615/2020|EPI ISL 486860|B.1.5.12|Senegal|2020-04-25	Africa|hCoV-19/South Africa/KRISP-K002341/2020|EPI ISL 515714|B.1|South Africa|2020-07-22	0.0002016055	Africa
Africa|hCoV-19/Senegal/9819/2020|EPI ISL 498233|B.1|Senegal|2020-04-25	Africa|hCoV-19/South Africa/KRISP-K002341/2020|EPI ISL 515714|B.1|South Africa|2020-07-22	0.0003078911	Africa
Africa|hCoV-19/Senegal/9821/2020|EPI ISL 498232|B.1.356|Senegal|2020-04-25	Africa|hCoV-19/South Africa/KRISP-K002341/2020|EPI ISL 515714|B.1|South Africa|2020-07-22	0.0002379554	Africa
Africa|hCoV-19/Senegal/9838/2020|EPI ISL 498231|B.1.272|Senegal|2020-04-25	Africa|hCoV-19/South Africa/KRISP-K002341/2020|EPI ISL 515714|B.1|South Africa|2020-07-22	0.0003389813	Africa
Africa|hCoV-19/Sierra Leone/KGH-G-8548/2020|EPI ISL 512811|B.1|Sierra Leone|2020-03-30	Africa|hCoV-19/South Africa/KRISP-K002341/2020|EPI ISL 515714|B.1|South Africa|2020-07-22	0.0002016271	Africa
Africa|hCoV-19/Sierra Leone/KGH-G-8549/2020|EPI ISL 512812|B.1.1|Sierra Leone|2020-03-31	Africa|hCoV-19/South Africa/KRISP-K002341/2020|EPI ISL 515714|B.1|South Africa|2020-07-22	0.0001680125	Africa
Africa|hCoV-19/Sierra Leone/KGH-G-8603/2020|EPI ISL 512813|B.1|Sierra Leone|2020-04-23	Africa|hCoV-19/South Africa/KRISP-K002341/2020|EPI ISL 515714|B.1|South Africa|2020-07-22	0.0002017064	Africa
Africa|hCoV-19/Sierra Leone/KGH-G-8604/2020|EPI ISL 512814|B.6|Sierra Leone|2020-04-03	Africa|hCoV-19/South Africa/KRISP-K002341/2020|EPI ISL 515714|B.1|South Africa|2020-07-22	0.0003696797	Africa
Africa|hCoV-19/Sierra Leone/KGH-G-8607/2020|EPI ISL 512815|B.1.1|Sierra Leone|2020-04-03	Africa|hCoV-19/South Africa/KRISP-K002341/2020|EPI ISL 515714|B.1|South Africa|2020-07-22	0.0002017051	Africa
Africa|hCoV-19/Sierra Leone/KGH-G-8625/2020|EPI ISL 512816|A.12|Sierra Leone|2020-04-10	Africa|hCoV-19/South Africa/KRISP-K002341/2020|EPI ISL 515714|B.1|South Africa|2020-07-22	0.0006723891	Africa
Africa|hCoV-19/Sierra Leone/KGH-G-8626/2020|EPI ISL 512817|A.12|Sierra Leone|2020-04-10	Africa|hCoV-19/South Africa/KRISP-K002341/2020|EPI ISL 515714|B.1|South Africa|2020-07-22	0.0005714463	Africa
Africa|hCoV-19/Sierra Leone/KGH-G-8627/2020|EPI ISL 512818|B.1.5|Sierra Leone|2020-04-08	Africa|hCoV-19/South Africa/KRISP-K002341/2020|EPI ISL 515714|B.1|South Africa|2020-07-22	0.0001344041	Africa
Africa|hCoV-19/Sierra Leone/KGH-G-8668/2020|EPI ISL 512819|A.12|Sierra Leone|2020-04-11	Africa|hCoV-19/South Africa/KRISP-K002341/2020|EPI ISL 515714|B.1|South Africa|2020-07-22	0.0005515943	Africa
Africa|hCoV-19/Sierra Leone/KGH-G-8669/2020|EPI ISL 512820|A.12|Sierra Leone|2020-04-14	Africa|hCoV-19/South Africa/KRISP-K002341/2020|EPI ISL 515714|B.1|South Africa|2020-07-22	0.0006050992	Africa
Africa|hCoV-19/South Africa/KRISP-0001/2020|EPI ISL 467431|B|South Africa|2020-03-23	Africa|hCoV-19/South Africa/KRISP-K002341/2020|EPI ISL 515714|B.1|South Africa|2020-07-22	0.0002020467	Africa
Africa|hCoV-19/South Africa/KRISP-0016/2020|EPI ISL 467432|B.1.106|South Africa|2020-03-28	Africa|hCoV-19/South Africa/KRISP-K002341/2020|EPI ISL 515714|B.1|South Africa|2020-07-22	0.0001007977	Africa
Africa|hCoV-19/South Africa/KRISP-0017/2020|EPI ISL 467433|B.1.5|South Africa|2020-04-03	Africa|hCoV-19/South Africa/KRISP-K002341/2020|EPI ISL 515714|B.1|South Africa|2020-07-22	0.0000671971	Africa
Africa|hCoV-19/South Africa/KRISP-0019/2020|EPI ISL 467434|B.1.5|South Africa|2020-04-02	Africa|hCoV-19/South Africa/KRISP-K002341/2020|EPI ISL 515714|B.1|South Africa|2020-07-22	0.0000671971	Africa
Africa|hCoV-19/South Africa/KRISP-0021/2020|EPI ISL 467435|B.1.5|South Africa|2020-04-02	Africa|hCoV-19/South Africa/KRISP-K002341/2020|EPI ISL 515714|B.1|South Africa|2020-07-22	0.0001008417	Africa
Africa|hCoV-19/South Africa/KRISP-0024/2020|EPI ISL 467436|B.1.106|South Africa|2020-04-01	Africa|hCoV-19/South Africa/KRISP-K002341/2020|EPI ISL 515714|B.1|South Africa|2020-07-22	0.0001036244	Africa
Africa|hCoV-19/South Africa/KRISP-0026/2020|EPI ISL 467437|B.1.106|South Africa|2020-04-01	Africa|hCoV-19/South Africa/KRISP-K002341/2020|EPI ISL 515714|B.1|South Africa|2020-07-22	0.0001008893	Africa
Africa|hCoV-19/South Africa/KRISP-0028/2020|EPI ISL 467438|B.1.106|South Africa|2020-04-02	Africa|hCoV-19/South Africa/KRISP-K002341/2020|EPI ISL 515714|B.1|South Africa|2020-07-22	0.0001384745	Africa
Africa|hCoV-19/South Africa/KRISP-0029/2020|EPI ISL 467439|B.1.5|South Africa|2020-04-02	Africa|hCoV-19/South Africa/KRISP-K002341/2020|EPI ISL 515714|B.1|South Africa|2020-07-22	0.0001056268	Africa
Africa|hCoV-19/South Africa/KRISP-0033/2020|EPI ISL 467440|B.1.106|South Africa|2020-04-01	Africa|hCoV-19/South Africa/KRISP-K002341/2020|EPI ISL 515714|B.1|South Africa|2020-07-22	0.0001020038	Africa
Africa|hCoV-19/South Africa/KRISP-0035/2020|EPI ISL 467441|B.1.5|South Africa|2020-03-27	Africa|hCoV-19/South Africa/KRISP-K002341/2020|EPI ISL 515714|B.1|South Africa|2020-07-22	0.0000671948	Africa
Africa|hCoV-19/South Africa/KRISP-0041/2020|EPI ISL 467443|B.1.5|South Africa|2020-03-25	Africa|hCoV-19/South Africa/KRISP-K002341/2020|EPI ISL 515714|B.1|South Africa|2020-07-22	0.0000671948	Africa
Africa|hCoV-19/South Africa/KRISP-005/2020|EPI ISL 455630|B.1.5|South Africa|2020-04-29	Africa|hCoV-19/South Africa/KRISP-K002341/2020|EPI ISL 515714|B.1|South Africa|2020-07-22	0.0001048052	Africa
Africa|hCoV-19/South Africa/KRISP-0055/2020|EPI ISL 467444|B.1.5|South Africa|2020-03-24	Africa|hCoV-19/South Africa/KRISP-K002341/2020|EPI ISL 515714|B.1|South Africa|2020-07-22	0.0000671948	Africa
Africa|hCoV-19/South Africa/KRISP-0056/2020|EPI ISL 467445|B.1.5|South Africa|2020-04-04	Africa|hCoV-19/South Africa/KRISP-K002341/2020|EPI ISL 515714|B.1|South Africa|2020-07-22	0.0001344068	Africa
Africa|hCoV-19/South Africa/KRISP-0057/2020|EPI ISL 467446|B.1.5|South Africa|2020-03-29	Africa|hCoV-19/South Africa/KRISP-K002341/2020|EPI ISL 515714|B.1|South Africa|2020-07-22	0.0000672671	Africa
Africa|hCoV-19/South Africa/KRISP-0059/2020|EPI ISL 467448|B.1.5|South Africa|2020-04-01	Africa|hCoV-19/South Africa/KRISP-K002341/2020|EPI ISL 515714|B.1|South Africa|2020-07-22	0.0001362455	Africa
Africa|hCoV-19/South Africa/KRISP-0065/2020|EPI ISL 467449|B.1.106|South Africa|2020-04-04	Africa|hCoV-19/South Africa/KRISP-K002341/2020|EPI ISL 515714|B.1|South Africa|2020-07-22	0.0001009435	Africa
Africa|hCoV-19/South Africa/KRISP-0066/2020|EPI ISL 467450|B.1.106|South Africa|2020-04-03	Africa|hCoV-19/South Africa/KRISP-K002341/2020|EPI ISL 515714|B.1|South Africa|2020-07-22	0.0001007943	Africa
Africa|hCoV-19/South Africa/KRISP-0067/2020|EPI ISL 467451|B.1.5|South Africa|2020-04-03	Africa|hCoV-19/South Africa/KRISP-K002341/2020|EPI ISL 515714|B.1|South Africa|2020-07-22	0.0000671948	Africa
Africa|hCoV-19/South Africa/KRISP-0074/2020|EPI ISL 467452|B.1.106|South Africa|2020-04-04	Africa|hCoV-19/South Africa/KRISP-K002341/2020|EPI ISL 515714|B.1|South Africa|2020-07-22	0.0000686570	Africa
Africa|hCoV-19/South Africa/KRISP-0075/2020|EPI ISL 467453|B.1.106|South Africa|2020-04-04	Africa|hCoV-19/South Africa/KRISP-K002341/2020|EPI ISL 515714|B.1|South Africa|2020-07-22	0.0001008485	Africa
Africa|hCoV-19/South Africa/KRISP-0080/2020|EPI ISL 467454|B.1.106|South Africa|2020-04-01	Africa|hCoV-19/South Africa/KRISP-K002341/2020|EPI ISL 515714|B.1|South Africa|2020-07-22	0.0001007943	Africa
Africa|hCoV-19/South Africa/KRISP-0081/2020|EPI ISL 467455|B.1.106|South Africa|2020-04-06	Africa|hCoV-19/South Africa/KRISP-K002341/2020|EPI ISL 515714|B.1|South Africa|2020-07-22	0.0001007943	Africa
Africa|hCoV-19/South Africa/KRISP-0084/2020|EPI ISL 467456|B.1.106|South Africa|2020-04-05	Africa|hCoV-19/South Africa/KRISP-K002341/2020|EPI ISL 515714|B.1|South Africa|2020-07-22	0.0001007943	Africa
Africa|hCoV-19/South Africa/KRISP-0088/2020|EPI ISL 467457|B.1.106|South Africa|2020-04-07	Africa|hCoV-19/South Africa/KRISP-K002341/2020|EPI ISL 515714|B.1|South Africa|2020-07-22	0.0001007943	Africa
Africa|hCoV-19/South Africa/KRISP-0089/2020|EPI ISL 467458|B.1.106|South Africa|2020-04-05	Africa|hCoV-19/South Africa/KRISP-K002341/2020|EPI ISL 515714|B.1|South Africa|2020-07-22	0.0001027865	Africa
Africa|hCoV-19/South Africa/KRISP-0090/2020|EPI ISL 467459|B.1.106|South Africa|2020-04-03	Africa|hCoV-19/South Africa/KRISP-K002341/2020|EPI ISL 515714|B.1|South Africa|2020-07-22	0.0001031326	Africa
Africa|hCoV-19/South Africa/KRISP-0096/2020|EPI ISL 467461|B.1.106|South Africa|2020-04-01	Africa|hCoV-19/South Africa/KRISP-K002341/2020|EPI ISL 515714|B.1|South Africa|2020-07-22	0.0001015894	Africa
Africa|hCoV-19/South Africa/KRISP-0097/2020|EPI ISL 467462|B.1.106|South Africa|2020-04-01	Africa|hCoV-19/South Africa/KRISP-K002341/2020|EPI ISL 515714|B.1|South Africa|2020-07-22	0.0001008587	Africa
Africa|hCoV-19/South Africa/KRISP-0111/2020|EPI ISL 467465|B.1.106|South Africa|2020-04-01	Africa|hCoV-19/South Africa/KRISP-K002341/2020|EPI ISL 515714|B.1|South Africa|2020-07-22	0.0002024372	Africa
Africa|hCoV-19/South Africa/KRISP-0113/2020|EPI ISL 467467|B.1.106|South Africa|2020-04-05	Africa|hCoV-19/South Africa/KRISP-K002341/2020|EPI ISL 515714|B.1|South Africa|2020-07-22	0.0001344009	Africa
Africa|hCoV-19/South Africa/KRISP-0115/2020|EPI ISL 467468|B.1.5|South Africa|2020-04-04	Africa|hCoV-19/South Africa/KRISP-K002341/2020|EPI ISL 515714|B.1|South Africa|2020-07-22	0.0000671948	Africa
Africa|hCoV-19/South Africa/KRISP-0118/2020|EPI ISL 467470|B.1.106|South Africa|2020-04-01	Africa|hCoV-19/South Africa/KRISP-K002341/2020|EPI ISL 515714|B.1|South Africa|2020-07-22	0.0001007977	Africa
Africa|hCoV-19/South Africa/KRISP-0119/2020|EPI ISL 467471|B.1.5|South Africa|2020-04-01	Africa|hCoV-19/South Africa/KRISP-K002341/2020|EPI ISL 515714|B.1|South Africa|2020-07-22	0.0000671948	Africa
Africa|hCoV-19/South Africa/KRISP-012/2020|EPI ISL 421576|B.1.1.10|South Africa|2020-04-01	Africa|hCoV-19/South Africa/KRISP-K002341/2020|EPI ISL 515714|B.1|South Africa|2020-07-22	0.0003027623	Africa
Africa|hCoV-19/South Africa/KRISP-0120/2020|EPI ISL 467472|B.1.106|South Africa|2020-04-01	Africa|hCoV-19/South Africa/KRISP-K002341/2020|EPI ISL 515714|B.1|South Africa|2020-07-22	0.0001344009	Africa
Africa|hCoV-19/South Africa/KRISP-0123/2020|EPI ISL 467475|B.1.5|South Africa|2020-05-14	Africa|hCoV-19/South Africa/KRISP-K002341/2020|EPI ISL 515714|B.1|South Africa|2020-07-22	0.0001680052	Africa
Africa|hCoV-19/South Africa/KRISP-0124/2020|EPI ISL 467476|B.1.1.57|South Africa|2020-05-13	Africa|hCoV-19/South Africa/KRISP-K002341/2020|EPI ISL 515714|B.1|South Africa|2020-07-22	0.0002030036	Africa
Africa|hCoV-19/South Africa/KRISP-0125/2020|EPI ISL 467477|B.1.1.52|South Africa|2020-05-13	Africa|hCoV-19/South Africa/KRISP-K002341/2020|EPI ISL 515714|B.1|South Africa|2020-07-22	0.0002688480	Africa
Africa|hCoV-19/South Africa/KRISP-0126/2020|EPI ISL 467478|B.1.1.40|South Africa|2020-05-13	Africa|hCoV-19/South Africa/KRISP-K002341/2020|EPI ISL 515714|B.1|South Africa|2020-07-22	0.0003696884	Africa
Africa|hCoV-19/South Africa/KRISP-0127/2020|EPI ISL 467479|B.1.5.19|South Africa|2020-05-13	Africa|hCoV-19/South Africa/KRISP-K002341/2020|EPI ISL 515714|B.1|South Africa|2020-07-22	0.0001680012	Africa
Africa|hCoV-19/South Africa/KRISP-0128/2020|EPI ISL 467480|B.1.1.57|South Africa|2020-05-13	Africa|hCoV-19/South Africa/KRISP-K002341/2020|EPI ISL 515714|B.1|South Africa|2020-07-22	0.0002024831	Africa
Africa|hCoV-19/South Africa/KRISP-0129/2020|EPI ISL 467481|B.1.1.52|South Africa|2020-05-13	Africa|hCoV-19/South Africa/KRISP-K002341/2020|EPI ISL 515714|B.1|South Africa|2020-07-22	0.0003024601	Africa
Africa|hCoV-19/South Africa/KRISP-0130/2020|EPI ISL 467482|B.1.1.57|South Africa|2020-05-13	Africa|hCoV-19/South Africa/KRISP-K002341/2020|EPI ISL 515714|B.1|South Africa|2020-07-22	0.0002352325	Africa
Africa|hCoV-19/South Africa/KRISP-0131/2020|EPI ISL 467483|B.1.5|South Africa|2020-05-13	Africa|hCoV-19/South Africa/KRISP-K002341/2020|EPI ISL 515714|B.1|South Africa|2020-07-22	0.0001344014	Africa
Africa|hCoV-19/South Africa/KRISP-0132/2020|EPI ISL 467484|B.1.1.40|South Africa|2020-05-13	Africa|hCoV-19/South Africa/KRISP-K002341/2020|EPI ISL 515714|B.1|South Africa|2020-07-22	0.0002688363	Africa
Africa|hCoV-19/South Africa/KRISP-0133/2020|EPI ISL 467485|B.1.1.57|South Africa|2020-05-13	Africa|hCoV-19/South Africa/KRISP-K002341/2020|EPI ISL 515714|B.1|South Africa|2020-07-22	0.0002688480	Africa
Africa|hCoV-19/South Africa/KRISP-0134/2020|EPI ISL 467486|B.1.1.206|South Africa|2020-05-14	Africa|hCoV-19/South Africa/KRISP-K002341/2020|EPI ISL 515714|B.1|South Africa|2020-07-22	0.0002352270	Africa
Africa|hCoV-19/South Africa/KRISP-0135/2020|EPI ISL 467487|B.1.1.57|South Africa|2020-05-14	Africa|hCoV-19/South Africa/KRISP-K002341/2020|EPI ISL 515714|B.1|South Africa|2020-07-22	0.0002032856	Africa
Africa|hCoV-19/South Africa/KRISP-0136/2020|EPI ISL 467488|B.1.5|South Africa|2020-05-14	Africa|hCoV-19/South Africa/KRISP-K002341/2020|EPI ISL 515714|B.1|South Africa|2020-07-22	0.0002016143	Africa
Africa|hCoV-19/South Africa/KRISP-0137/2020|EPI ISL 467489|B.1.1.52|South Africa|2020-05-14	Africa|hCoV-19/South Africa/KRISP-K002341/2020|EPI ISL 515714|B.1|South Africa|2020-07-22	0.0002688480	Africa
Africa|hCoV-19/South Africa/KRISP-0138/2020|EPI ISL 467490|B.1.1.53|South Africa|2020-05-14	Africa|hCoV-19/South Africa/KRISP-K002341/2020|EPI ISL 515714|B.1|South Africa|2020-07-22	0.0002688543	Africa
Africa|hCoV-19/South Africa/KRISP-0139/2020|EPI ISL 467491|B.1.1|South Africa|2020-05-16	Africa|hCoV-19/South Africa/KRISP-K002341/2020|EPI ISL 515714|B.1|South Africa|2020-07-22	0.0002352372	Africa
Africa|hCoV-19/South Africa/KRISP-0143/2020|EPI ISL 467493|B.1.1.56|South Africa|2020-05-21	Africa|hCoV-19/South Africa/KRISP-K002341/2020|EPI ISL 515714|B.1|South Africa|2020-07-22	0.0002352270	Africa
Africa|hCoV-19/South Africa/KRISP-0144/2020|EPI ISL 467494|B.1.5.16|South Africa|2020-05-30	Africa|hCoV-19/South Africa/KRISP-K002341/2020|EPI ISL 515714|B.1|South Africa|2020-07-22	0.0001344041	Africa
Africa|hCoV-19/South Africa/KRISP-0145/2020|EPI ISL 467495|B.1.106|South Africa|2020-05-30	Africa|hCoV-19/South Africa/KRISP-K002341/2020|EPI ISL 515714|B.1|South Africa|2020-07-22	0.0001343951	Africa
Africa|hCoV-19/South Africa/KRISP-0148/2020|EPI ISL 467498|B.1.1|South Africa|2020-05-30	Africa|hCoV-19/South Africa/KRISP-K002341/2020|EPI ISL 515714|B.1|South Africa|2020-07-22	0.0002688660	Africa
Africa|hCoV-19/South Africa/KRISP-0149/2020|EPI ISL 467499|B.1.1|South Africa|2020-05-30	Africa|hCoV-19/South Africa/KRISP-K002341/2020|EPI ISL 515714|B.1|South Africa|2020-07-22	0.0002016191	Africa
Africa|hCoV-19/South Africa/KRISP-0150/2020|EPI ISL 467500|B.1.1.75|South Africa|2020-05-30	Africa|hCoV-19/South Africa/KRISP-K002341/2020|EPI ISL 515714|B.1|South Africa|2020-07-22	0.0003696810	Africa
Africa|hCoV-19/South Africa/KRISP-0151/2020|EPI ISL 467501|B.1.1|South Africa|2020-06-01	Africa|hCoV-19/South Africa/KRISP-K002341/2020|EPI ISL 515714|B.1|South Africa|2020-07-22	0.0002693313	Africa
Africa|hCoV-19/South Africa/KRISP-0152/2020|EPI ISL 467502|B.1.1|South Africa|2020-06-01	Africa|hCoV-19/South Africa/KRISP-K002341/2020|EPI ISL 515714|B.1|South Africa|2020-07-22	0.0002352372	Africa
Africa|hCoV-19/South Africa/KRISP-0153/2020|EPI ISL 467503|B.1.1|South Africa|2020-06-01	Africa|hCoV-19/South Africa/KRISP-K002341/2020|EPI ISL 515714|B.1|South Africa|2020-07-22	0.0002688480	Africa
Africa|hCoV-19/South Africa/KRISP-0154/2020|EPI ISL 467504|B.1.1|South Africa|2020-06-01	Africa|hCoV-19/South Africa/KRISP-K002341/2020|EPI ISL 515714|B.1|South Africa|2020-07-22	0.0001691376	Africa
Africa|hCoV-19/South Africa/KRISP-0155/2020|EPI ISL 467505|B.1.106|South Africa|2020-06-01	Africa|hCoV-19/South Africa/KRISP-K002341/2020|EPI ISL 515714|B.1|South Africa|2020-07-22	0.0001703103	Africa
Africa|hCoV-19/South Africa/KRISP-0157/2020|EPI ISL 467507|B.1.1.273|South Africa|2020-05-25	Africa|hCoV-19/South Africa/KRISP-K002341/2020|EPI ISL 515714|B.1|South Africa|2020-07-22	0.0003024540	Africa
Africa|hCoV-19/South Africa/KRISP-0158/2020|EPI ISL 467508|B.1.106|South Africa|2020-05-28	Africa|hCoV-19/South Africa/KRISP-K002341/2020|EPI ISL 515714|B.1|South Africa|2020-07-22	0.0002016183	Africa
Africa|hCoV-19/South Africa/KRISP-0159/2020|EPI ISL 467509|B.1.5|South Africa|2020-06-01	Africa|hCoV-19/South Africa/KRISP-K002341/2020|EPI ISL 515714|B.1|South Africa|2020-07-22	0.0000671948	Africa
Africa|hCoV-19/South Africa/KRISP-0160/2020|EPI ISL 467510|B.1.5|South Africa|2020-06-01	Africa|hCoV-19/South Africa/KRISP-K002341/2020|EPI ISL 515714|B.1|South Africa|2020-07-22	0.0000679204	Africa
Africa|hCoV-19/South Africa/KRISP-0161/2020|EPI ISL 467511|B.1.106|South Africa|2020-06-01	Africa|hCoV-19/South Africa/KRISP-K002341/2020|EPI ISL 515714|B.1|South Africa|2020-07-22	0.0001680046	Africa
Africa|hCoV-19/South Africa/KRISP-0165/2020|EPI ISL 467515|B.1.1|South Africa|2020-05-29	Africa|hCoV-19/South Africa/KRISP-K002341/2020|EPI ISL 515714|B.1|South Africa|2020-07-22	0.0002029466	Africa
Africa|hCoV-19/South Africa/KRISP-0166/2020|EPI ISL 467516|B.1.5|South Africa|2020-04-14	Africa|hCoV-19/South Africa/KRISP-K002341/2020|EPI ISL 515714|B.1|South Africa|2020-07-22	0.0001680159	Africa
Africa|hCoV-19/South Africa/KRISP-0167/2020|EPI ISL 467517|B.1.106|South Africa|2020-06-02	Africa|hCoV-19/South Africa/KRISP-K002341/2020|EPI ISL 515714|B.1|South Africa|2020-07-22	0.0001680046	Africa
Africa|hCoV-19/South Africa/KRISP-0168/2020|EPI ISL 467518|B.1.106|South Africa|2020-05-28	Africa|hCoV-19/South Africa/KRISP-K002341/2020|EPI ISL 515714|B.1|South Africa|2020-07-22	0.0001680046	Africa
Africa|hCoV-19/South Africa/KRISP-0169/2020|EPI ISL 467519|B.1|South Africa|2020-05-31	Africa|hCoV-19/South Africa/KRISP-K002341/2020|EPI ISL 515714|B.1|South Africa|2020-07-22	0.0001688481	Africa
Africa|hCoV-19/South Africa/KRISP-0170/2020|EPI ISL 467520|B.1.1.273|South Africa|2020-05-31	Africa|hCoV-19/South Africa/KRISP-K002341/2020|EPI ISL 515714|B.1|South Africa|2020-07-22	0.0003043150	Africa
Africa|hCoV-19/South Africa/KRISP-0174/2020|EPI ISL 467524|B.1.106|South Africa|2020-06-04	Africa|hCoV-19/South Africa/KRISP-K002341/2020|EPI ISL 515714|B.1|South Africa|2020-07-22	0.0001680046	Africa
Africa|hCoV-19/South Africa/KRISP-0175/2020|EPI ISL 482702|B.1.1.273|South Africa|2020-06-05	Africa|hCoV-19/South Africa/KRISP-K002341/2020|EPI ISL 515714|B.1|South Africa|2020-07-22	0.0003035116	Africa
Africa|hCoV-19/South Africa/KRISP-0178/2020|EPI ISL 482704|B.1.1.57|South Africa|2020-06-05	Africa|hCoV-19/South Africa/KRISP-K002341/2020|EPI ISL 515714|B.1|South Africa|2020-07-22	0.0003035792	Africa
Africa|hCoV-19/South Africa/KRISP-0179/2020|EPI ISL 482705|B.1.5.16|South Africa|2020-06-06	Africa|hCoV-19/South Africa/KRISP-K002341/2020|EPI ISL 515714|B.1|South Africa|2020-07-22	0.0002688417	Africa
Africa|hCoV-19/South Africa/KRISP-0185/2020|EPI ISL 482708|B.1.1|South Africa|2020-06-07	Africa|hCoV-19/South Africa/KRISP-K002341/2020|EPI ISL 515714|B.1|South Africa|2020-07-22	0.0002688597	Africa
Africa|hCoV-19/South Africa/KRISP-0190/2020|EPI ISL 482709|B.1.1.273|South Africa|2020-06-06	Africa|hCoV-19/South Africa/KRISP-K002341/2020|EPI ISL 515714|B.1|South Africa|2020-07-22	0.0003026880	Africa
Africa|hCoV-19/South Africa/KRISP-0191/2020|EPI ISL 482710|B.1.106|South Africa|2020-06-04	Africa|hCoV-19/South Africa/KRISP-K002341/2020|EPI ISL 515714|B.1|South Africa|2020-07-22	0.0002017180	Africa
Africa|hCoV-19/South Africa/KRISP-0193/2020|EPI ISL 482848|B.1.106|South Africa|2020-06-03	Africa|hCoV-19/South Africa/KRISP-K002341/2020|EPI ISL 515714|B.1|South Africa|2020-07-22	0.0001695941	Africa
Africa|hCoV-19/South Africa/KRISP-0194/2020|EPI ISL 482849|B.1.106|South Africa|2020-06-06	Africa|hCoV-19/South Africa/KRISP-K002341/2020|EPI ISL 515714|B.1|South Africa|2020-07-22	0.0001740687	Africa
Africa|hCoV-19/South Africa/KRISP-0195/2020|EPI ISL 482850|B.1.106|South Africa|2020-06-07	Africa|hCoV-19/South Africa/KRISP-K002341/2020|EPI ISL 515714|B.1|South Africa|2020-07-22	0.0002408253	Africa
Africa|hCoV-19/South Africa/KRISP-0196/2020|EPI ISL 482712|B.1.106|South Africa|2020-06-08	Africa|hCoV-19/South Africa/KRISP-K002341/2020|EPI ISL 515714|B.1|South Africa|2020-07-22	0.0002352159	Africa
Africa|hCoV-19/South Africa/KRISP-0197/2020|EPI ISL 482713|B.1.1.206|South Africa|2020-06-08	Africa|hCoV-19/South Africa/KRISP-K002341/2020|EPI ISL 515714|B.1|South Africa|2020-07-22	0.0002723993	Africa
Africa|hCoV-19/South Africa/KRISP-0198/2020|EPI ISL 482851|B.1.1|South Africa|2020-06-11	Africa|hCoV-19/South Africa/KRISP-K002341/2020|EPI ISL 515714|B.1|South Africa|2020-07-22	0.0002386345	Africa
Africa|hCoV-19/South Africa/KRISP-0199/2020|EPI ISL 482714|B.1.5|South Africa|2020-06-11	Africa|hCoV-19/South Africa/KRISP-K002341/2020|EPI ISL 515714|B.1|South Africa|2020-07-22	0.0002041914	Africa
Africa|hCoV-19/South Africa/KRISP-02/2020|EPI ISL 421572|B|South Africa|2020-03-23	Africa|hCoV-19/South Africa/KRISP-K002341/2020|EPI ISL 515714|B.1|South Africa|2020-07-22	0.0004122672	Africa
Africa|hCoV-19/South Africa/KRISP-0200/2020|EPI ISL 482715|B.1.5|South Africa|2020-06-11	Africa|hCoV-19/South Africa/KRISP-K002341/2020|EPI ISL 515714|B.1|South Africa|2020-07-22	0.0001700861	Africa
Africa|hCoV-19/South Africa/KRISP-0201/2020|EPI ISL 482716|B.1.1|South Africa|2020-06-11	Africa|hCoV-19/South Africa/KRISP-K002341/2020|EPI ISL 515714|B.1|South Africa|2020-07-22	0.0002016190	Africa
Africa|hCoV-19/South Africa/KRISP-0203/2020|EPI ISL 482852|B.1.1|South Africa|2020-06-11	Africa|hCoV-19/South Africa/KRISP-K002341/2020|EPI ISL 515714|B.1|South Africa|2020-07-22	0.0002353796	Africa
Africa|hCoV-19/South Africa/KRISP-0206/2020|EPI ISL 482719|B.1.5|South Africa|2020-06-11	Africa|hCoV-19/South Africa/KRISP-K002341/2020|EPI ISL 515714|B.1|South Africa|2020-07-22	0.0001684233	Africa
Africa|hCoV-19/South Africa/KRISP-0211/2020|EPI ISL 482720|B.1.5|South Africa|2020-06-11	Africa|hCoV-19/South Africa/KRISP-K002341/2020|EPI ISL 515714|B.1|South Africa|2020-07-22	0.0001344461	Africa
Africa|hCoV-19/South Africa/KRISP-0212/2020|EPI ISL 482721|B.1.5|South Africa|2020-06-11	Africa|hCoV-19/South Africa/KRISP-K002341/2020|EPI ISL 515714|B.1|South Africa|2020-07-22	0.0001347994	Africa
Africa|hCoV-19/South Africa/KRISP-0213/2020|EPI ISL 482722|B.1.5|South Africa|2020-06-11	Africa|hCoV-19/South Africa/KRISP-K002341/2020|EPI ISL 515714|B.1|South Africa|2020-07-22	0.0001008722	Africa
Africa|hCoV-19/South Africa/KRISP-0214/2020|EPI ISL 482723|B.1.5|South Africa|2020-06-11	Africa|hCoV-19/South Africa/KRISP-K002341/2020|EPI ISL 515714|B.1|South Africa|2020-07-22	0.0002024618	Africa
Africa|hCoV-19/South Africa/KRISP-0224/2020|EPI ISL 482724|B.1.144|South Africa|2020-06-11	Africa|hCoV-19/South Africa/KRISP-K002341/2020|EPI ISL 515714|B.1|South Africa|2020-07-22	0.0001360278	Africa
Africa|hCoV-19/South Africa/KRISP-0243/2020|EPI ISL 482725|B.1.140|South Africa|2020-06-14	Africa|hCoV-19/South Africa/KRISP-K002341/2020|EPI ISL 515714|B.1|South Africa|2020-07-22	0.0002757440	Africa
Africa|hCoV-19/South Africa/KRISP-0245/2020|EPI ISL 482726|B.1.144|South Africa|2020-06-14	Africa|hCoV-19/South Africa/KRISP-K002341/2020|EPI ISL 515714|B.1|South Africa|2020-07-22	0.0001680045	Africa
Africa|hCoV-19/South Africa/KRISP-0255/2020|EPI ISL 482728|B.1.5|South Africa|2020-06-14	Africa|hCoV-19/South Africa/KRISP-K002341/2020|EPI ISL 515714|B.1|South Africa|2020-07-22	0.0001358449	Africa
Africa|hCoV-19/South Africa/KRISP-0259/2020|EPI ISL 482729|B.1|South Africa|2020-06-15	Africa|hCoV-19/South Africa/KRISP-K002341/2020|EPI ISL 515714|B.1|South Africa|2020-07-22	0.0002393360	Africa
Africa|hCoV-19/South Africa/KRISP-0260/2020|EPI ISL 482730|B.1.140|South Africa|2020-06-15	Africa|hCoV-19/South Africa/KRISP-K002341/2020|EPI ISL 515714|B.1|South Africa|2020-07-22	0.0003416795	Africa
Africa|hCoV-19/South Africa/KRISP-0261/2020|EPI ISL 482731|B.1.5|South Africa|2020-06-15	Africa|hCoV-19/South Africa/KRISP-K002341/2020|EPI ISL 515714|B.1|South Africa|2020-07-22	0.0002041390	Africa
Africa|hCoV-19/South Africa/KRISP-0266/2020|EPI ISL 482853|B.1.1|South Africa|2020-06-17	Africa|hCoV-19/South Africa/KRISP-K002341/2020|EPI ISL 515714|B.1|South Africa|2020-07-22	0.0003697369	Africa
Africa|hCoV-19/South Africa/KRISP-0267/2020|EPI ISL 482854|A|South Africa|2020-06-17	Africa|hCoV-19/South Africa/KRISP-K002341/2020|EPI ISL 515714|B.1|South Africa|2020-07-22	0.0007501988	Africa
Africa|hCoV-19/South Africa/KRISP-0268/2020|EPI ISL 482855|B.1.1.117|South Africa|2020-06-17	Africa|hCoV-19/South Africa/KRISP-K002341/2020|EPI ISL 515714|B.1|South Africa|2020-07-22	0.0003061053	Africa
Africa|hCoV-19/South Africa/KRISP-0269/2020|EPI ISL 482856|B.1.5|South Africa|2020-06-17	Africa|hCoV-19/South Africa/KRISP-K002341/2020|EPI ISL 515714|B.1|South Africa|2020-07-22	0.0002045508	Africa
Africa|hCoV-19/South Africa/KRISP-0270/2020|EPI ISL 482857|B.1.1.117|South Africa|2020-06-17	Africa|hCoV-19/South Africa/KRISP-K002341/2020|EPI ISL 515714|B.1|South Africa|2020-07-22	0.0003053576	Africa
Africa|hCoV-19/South Africa/KRISP-0271/2020|EPI ISL 482858|B.1.1|South Africa|2020-06-17	Africa|hCoV-19/South Africa/KRISP-K002341/2020|EPI ISL 515714|B.1|South Africa|2020-07-22	0.0003772965	Africa
Africa|hCoV-19/South Africa/KRISP-0272/2020|EPI ISL 482859|B.1.1|South Africa|2020-06-17	Africa|hCoV-19/South Africa/KRISP-K002341/2020|EPI ISL 515714|B.1|South Africa|2020-07-22	0.0002395596	Africa
Africa|hCoV-19/South Africa/KRISP-0273/2020|EPI ISL 482860|B.1.1.57|South Africa|2020-06-18	Africa|hCoV-19/South Africa/KRISP-K002341/2020|EPI ISL 515714|B.1|South Africa|2020-07-22	0.0004106538	Africa
Africa|hCoV-19/South Africa/KRISP-0274/2020|EPI ISL 482861|B.1.1.57|South Africa|2020-06-18	Africa|hCoV-19/South Africa/KRISP-K002341/2020|EPI ISL 515714|B.1|South Africa|2020-07-22	0.0004098548	Africa
Africa|hCoV-19/South Africa/KRISP-0275/2020|EPI ISL 482862|B.1.1|South Africa|2020-06-18	Africa|hCoV-19/South Africa/KRISP-K002341/2020|EPI ISL 515714|B.1|South Africa|2020-07-22	0.0002357578	Africa
Africa|hCoV-19/South Africa/KRISP-0276/2020|EPI ISL 482863|B.1.1.57|South Africa|2020-06-18	Africa|hCoV-19/South Africa/KRISP-K002341/2020|EPI ISL 515714|B.1|South Africa|2020-07-22	0.0004117245	Africa
Africa|hCoV-19/South Africa/KRISP-0277/2020|EPI ISL 482864|B.1.1.273|South Africa|2020-06-16	Africa|hCoV-19/South Africa/KRISP-K002341/2020|EPI ISL 515714|B.1|South Africa|2020-07-22	0.0004458268	Africa
Africa|hCoV-19/South Africa/KRISP-0278/2020|EPI ISL 482865|B.1.1.75|South Africa|2020-06-16	Africa|hCoV-19/South Africa/KRISP-K002341/2020|EPI ISL 515714|B.1|South Africa|2020-07-22	0.0003048642	Africa
Africa|hCoV-19/South Africa/KRISP-0279/2020|EPI ISL 482866|B.1.1.56|South Africa|2020-06-16	Africa|hCoV-19/South Africa/KRISP-K002341/2020|EPI ISL 515714|B.1|South Africa|2020-07-22	0.0003445278	Africa
Africa|hCoV-19/South Africa/KRISP-0280/2020|EPI ISL 482867|B.1.1.206|South Africa|2020-06-16	Africa|hCoV-19/South Africa/KRISP-K002341/2020|EPI ISL 515714|B.1|South Africa|2020-07-22	0.0003024601	Africa
Africa|hCoV-19/South Africa/KRISP-0281/2020|EPI ISL 482868|B.1.1.206|South Africa|2020-06-16	Africa|hCoV-19/South Africa/KRISP-K002341/2020|EPI ISL 515714|B.1|South Africa|2020-07-22	0.0003091074	Africa
Africa|hCoV-19/South Africa/KRISP-0282/2020|EPI ISL 482869|B.1.1.206|South Africa|2020-06-16	Africa|hCoV-19/South Africa/KRISP-K002341/2020|EPI ISL 515714|B.1|South Africa|2020-07-22	0.0003433183	Africa
Africa|hCoV-19/South Africa/KRISP-0283/2020|EPI ISL 482870|B.1.1.206|South Africa|2020-06-16	Africa|hCoV-19/South Africa/KRISP-K002341/2020|EPI ISL 515714|B.1|South Africa|2020-07-22	0.0003141414	Africa
Africa|hCoV-19/South Africa/KRISP-0284/2020|EPI ISL 482871|B.1.1.206|South Africa|2020-06-16	Africa|hCoV-19/South Africa/KRISP-K002341/2020|EPI ISL 515714|B.1|South Africa|2020-07-22	0.0003729755	Africa
Africa|hCoV-19/South Africa/KRISP-0285/2020|EPI ISL 482872|B.1.1.206|South Africa|2020-06-16	Africa|hCoV-19/South Africa/KRISP-K002341/2020|EPI ISL 515714|B.1|South Africa|2020-07-22	0.0003421086	Africa
Africa|hCoV-19/South Africa/KRISP-0286/2020|EPI ISL 487277|B.1.1|South Africa|2020-06-26	Africa|hCoV-19/South Africa/KRISP-K002341/2020|EPI ISL 515714|B.1|South Africa|2020-07-22	0.0002016191	Africa
Africa|hCoV-19/South Africa/KRISP-0287/2020|EPI ISL 487278|B.1.1.84|South Africa|2020-06-26	Africa|hCoV-19/South Africa/KRISP-K002341/2020|EPI ISL 515714|B.1|South Africa|2020-07-22	0.0002372918	Africa
Africa|hCoV-19/South Africa/KRISP-0288/2020|EPI ISL 487279|B.1.140|South Africa|2020-06-26	Africa|hCoV-19/South Africa/KRISP-K002341/2020|EPI ISL 515714|B.1|South Africa|2020-07-22	0.0002397261	Africa
Africa|hCoV-19/South Africa/KRISP-0290/2020|EPI ISL 487280|B.1.1.84|South Africa|2020-06-26	Africa|hCoV-19/South Africa/KRISP-K002341/2020|EPI ISL 515714|B.1|South Africa|2020-07-22	0.0002696698	Africa
Africa|hCoV-19/South Africa/KRISP-0291/2020|EPI ISL 487281|B.1.1.84|South Africa|2020-06-26	Africa|hCoV-19/South Africa/KRISP-K002341/2020|EPI ISL 515714|B.1|South Africa|2020-07-22	0.0003366924	Africa
Africa|hCoV-19/South Africa/KRISP-0293/2020|EPI ISL 487282|B.1.5|South Africa|2020-06-25	Africa|hCoV-19/South Africa/KRISP-K002341/2020|EPI ISL 515714|B.1|South Africa|2020-07-22	0.0003110942	Africa
Africa|hCoV-19/South Africa/KRISP-0296/2020|EPI ISL 487284|B.1.1.57|South Africa|2020-06-26	Africa|hCoV-19/South Africa/KRISP-K002341/2020|EPI ISL 515714|B.1|South Africa|2020-07-22	0.0002391913	Africa
Africa|hCoV-19/South Africa/KRISP-0297/2020|EPI ISL 487285|B.1.1.84|South Africa|2020-06-26	Africa|hCoV-19/South Africa/KRISP-K002341/2020|EPI ISL 515714|B.1|South Africa|2020-07-22	0.0001358877	Africa
Africa|hCoV-19/South Africa/KRISP-0299/2020|EPI ISL 487287|B.1.140|South Africa|2020-06-25	Africa|hCoV-19/South Africa/KRISP-K002341/2020|EPI ISL 515714|B.1|South Africa|2020-07-22	0.0003051845	Africa
Africa|hCoV-19/South Africa/KRISP-0300/2020|EPI ISL 487288|B.1.140|South Africa|2020-06-25	Africa|hCoV-19/South Africa/KRISP-K002341/2020|EPI ISL 515714|B.1|South Africa|2020-07-22	0.0002352371	Africa
Africa|hCoV-19/South Africa/KRISP-0302/2020|EPI ISL 487289|B.1.5|South Africa|2020-06-24	Africa|hCoV-19/South Africa/KRISP-K002341/2020|EPI ISL 515714|B.1|South Africa|2020-07-22	0.0002416672	Africa
Africa|hCoV-19/South Africa/KRISP-0303/2020|EPI ISL 487348|B.1.144|South Africa|2020-06-25	Africa|hCoV-19/South Africa/KRISP-K002341/2020|EPI ISL 515714|B.1|South Africa|2020-07-22	0.0002733414	Africa
Africa|hCoV-19/South Africa/KRISP-0305/2020|EPI ISL 487291|B.1.1.206|South Africa|2020-06-24	Africa|hCoV-19/South Africa/KRISP-K002341/2020|EPI ISL 515714|B.1|South Africa|2020-07-22	0.0002802471	Africa
Africa|hCoV-19/South Africa/KRISP-0308/2020|EPI ISL 487292|C.1|South Africa|2020-06-24	Africa|hCoV-19/South Africa/KRISP-K002341/2020|EPI ISL 515714|B.1|South Africa|2020-07-22	0.0003725801	Africa
Africa|hCoV-19/South Africa/KRISP-0309/2020|EPI ISL 487293|C.1|South Africa|2020-06-24	Africa|hCoV-19/South Africa/KRISP-K002341/2020|EPI ISL 515714|B.1|South Africa|2020-07-22	0.0004159493	Africa
Africa|hCoV-19/South Africa/KRISP-0310/2020|EPI ISL 487294|C.1|South Africa|2020-06-24	Africa|hCoV-19/South Africa/KRISP-K002341/2020|EPI ISL 515714|B.1|South Africa|2020-07-22	0.0003736974	Africa
Africa|hCoV-19/South Africa/KRISP-0312/2020|EPI ISL 487295|B.1.1.62|South Africa|2020-06-24	Africa|hCoV-19/South Africa/KRISP-K002341/2020|EPI ISL 515714|B.1|South Africa|2020-07-22	0.0002699910	Africa
Africa|hCoV-19/South Africa/KRISP-0318/2020|EPI ISL 487297|B.1.1.206|South Africa|2020-06-23	Africa|hCoV-19/South Africa/KRISP-K002341/2020|EPI ISL 515714|B.1|South Africa|2020-07-22	0.0002689655	Africa
Africa|hCoV-19/South Africa/KRISP-0321/2020|EPI ISL 487298|B.1.1.206|South Africa|2020-06-24	Africa|hCoV-19/South Africa/KRISP-K002341/2020|EPI ISL 515714|B.1|South Africa|2020-07-22	0.0003444211	Africa
Africa|hCoV-19/South Africa/KRISP-0322/2020|EPI ISL 487299|B.1.1.288|South Africa|2020-06-24	Africa|hCoV-19/South Africa/KRISP-K002341/2020|EPI ISL 515714|B.1|South Africa|2020-07-22	0.0002085051	Africa
Africa|hCoV-19/South Africa/KRISP-0323/2020|EPI ISL 487300|B.1.1.288|South Africa|2020-06-24	Africa|hCoV-19/South Africa/KRISP-K002341/2020|EPI ISL 515714|B.1|South Africa|2020-07-22	0.0002049097	Africa
Africa|hCoV-19/South Africa/KRISP-0327/2020|EPI ISL 487301|C.1|South Africa|2020-06-24	Africa|hCoV-19/South Africa/KRISP-K002341/2020|EPI ISL 515714|B.1|South Africa|2020-07-22	0.0003843638	Africa
Africa|hCoV-19/South Africa/KRISP-0331/2020|EPI ISL 487302|B.1.1.206|South Africa|2020-06-24	Africa|hCoV-19/South Africa/KRISP-K002341/2020|EPI ISL 515714|B.1|South Africa|2020-07-22	0.0003076702	Africa
Africa|hCoV-19/South Africa/KRISP-0332/2020|EPI ISL 487303|C.1|South Africa|2020-06-24	Africa|hCoV-19/South Africa/KRISP-K002341/2020|EPI ISL 515714|B.1|South Africa|2020-07-22	0.0004111340	Africa
Africa|hCoV-19/South Africa/KRISP-0336/2020|EPI ISL 487304|B.1.1.273|South Africa|2020-06-18	Africa|hCoV-19/South Africa/KRISP-K002341/2020|EPI ISL 515714|B.1|South Africa|2020-07-22	0.0004033317	Africa
Africa|hCoV-19/South Africa/KRISP-0337/2020|EPI ISL 495517|B.1.1.273|South Africa|2020-06-18	Africa|hCoV-19/South Africa/KRISP-K002341/2020|EPI ISL 515714|B.1|South Africa|2020-07-22	0.0004147032	Africa
Africa|hCoV-19/South Africa/KRISP-0338/2020|EPI ISL 487305|B.1.1.273|South Africa|2020-06-18	Africa|hCoV-19/South Africa/KRISP-K002341/2020|EPI ISL 515714|B.1|South Africa|2020-07-22	0.0003725512	Africa
Africa|hCoV-19/South Africa/KRISP-0339/2020|EPI ISL 487306|B.1.1.273|South Africa|2020-06-18	Africa|hCoV-19/South Africa/KRISP-K002341/2020|EPI ISL 515714|B.1|South Africa|2020-07-22	0.0003796217	Africa
Africa|hCoV-19/South Africa/KRISP-0340/2020|EPI ISL 487307|B.1.1.273|South Africa|2020-06-17	Africa|hCoV-19/South Africa/KRISP-K002341/2020|EPI ISL 515714|B.1|South Africa|2020-07-22	0.0003765297	Africa
Africa|hCoV-19/South Africa/KRISP-0342/2020|EPI ISL 495518|B.1.1.206|South Africa|2020-06-18	Africa|hCoV-19/South Africa/KRISP-K002341/2020|EPI ISL 515714|B.1|South Africa|2020-07-22	0.0003145169	Africa
Africa|hCoV-19/South Africa/KRISP-0343/2020|EPI ISL 495519|H.1|South Africa|2020-06-18	Africa|hCoV-19/South Africa/KRISP-K002341/2020|EPI ISL 515714|B.1|South Africa|2020-07-22	0.0002719585	Africa
Africa|hCoV-19/South Africa/KRISP-0344/2020|EPI ISL 495520|C.1|South Africa|2020-06-20	Africa|hCoV-19/South Africa/KRISP-K002341/2020|EPI ISL 515714|B.1|South Africa|2020-07-22	0.0005398927	Africa
Africa|hCoV-19/South Africa/KRISP-0346/2020|EPI ISL 495521|B.1.140|South Africa|2020-06-18	Africa|hCoV-19/South Africa/KRISP-K002341/2020|EPI ISL 515714|B.1|South Africa|2020-07-22	0.0002754400	Africa
Africa|hCoV-19/South Africa/KRISP-0347/2020|EPI ISL 487308|B.1.1.206|South Africa|2020-06-18	Africa|hCoV-19/South Africa/KRISP-K002341/2020|EPI ISL 515714|B.1|South Africa|2020-07-22	0.0004033396	Africa
Africa|hCoV-19/South Africa/KRISP-0348/2020|EPI ISL 487309|B.1.144|South Africa|2020-06-18	Africa|hCoV-19/South Africa/KRISP-K002341/2020|EPI ISL 515714|B.1|South Africa|2020-07-22	0.0002407921	Africa
Africa|hCoV-19/South Africa/KRISP-0349/2020|EPI ISL 487310|B.1.1.206|South Africa|2020-06-17	Africa|hCoV-19/South Africa/KRISP-K002341/2020|EPI ISL 515714|B.1|South Africa|2020-07-22	0.0002370107	Africa
Africa|hCoV-19/South Africa/KRISP-0350/2020|EPI ISL 487311|B.1.1.206|South Africa|2020-06-17	Africa|hCoV-19/South Africa/KRISP-K002341/2020|EPI ISL 515714|B.1|South Africa|2020-07-22	0.0002354485	Africa
Africa|hCoV-19/South Africa/KRISP-0352/2020|EPI ISL 487312|B.1.1.206|South Africa|2020-06-17	Africa|hCoV-19/South Africa/KRISP-K002341/2020|EPI ISL 515714|B.1|South Africa|2020-07-22	0.0002353852	Africa
Africa|hCoV-19/South Africa/KRISP-0356/2020|EPI ISL 487313|B.1.5|South Africa|2020-06-25	Africa|hCoV-19/South Africa/KRISP-K002341/2020|EPI ISL 515714|B.1|South Africa|2020-07-22	0.0002704811	Africa
Africa|hCoV-19/South Africa/KRISP-0360/2020|EPI ISL 487314|C.1|South Africa|2020-06-19	Africa|hCoV-19/South Africa/KRISP-K002341/2020|EPI ISL 515714|B.1|South Africa|2020-07-22	0.0004705521	Africa
Africa|hCoV-19/South Africa/KRISP-0361/2020|EPI ISL 487315|B.1.1.206|South Africa|2020-06-18	Africa|hCoV-19/South Africa/KRISP-K002341/2020|EPI ISL 515714|B.1|South Africa|2020-07-22	0.0003800530	Africa
Africa|hCoV-19/South Africa/KRISP-0365/2020|EPI ISL 487316|B.1.1.84|South Africa|2020-06-25	Africa|hCoV-19/South Africa/KRISP-K002341/2020|EPI ISL 515714|B.1|South Africa|2020-07-22	0.0002688427	Africa
Africa|hCoV-19/South Africa/KRISP-0366/2020|EPI ISL 487317|B.1.1|South Africa|2020-06-18	Africa|hCoV-19/South Africa/KRISP-K002341/2020|EPI ISL 515714|B.1|South Africa|2020-07-22	0.0001738171	Africa
Africa|hCoV-19/South Africa/KRISP-0367/2020|EPI ISL 487318|B.1.1.273|South Africa|2020-06-25	Africa|hCoV-19/South Africa/KRISP-K002341/2020|EPI ISL 515714|B.1|South Africa|2020-07-22	0.0003703656	Africa
Africa|hCoV-19/South Africa/KRISP-0368/2020|EPI ISL 487319|B.1.1|South Africa|2020-06-18	Africa|hCoV-19/South Africa/KRISP-K002341/2020|EPI ISL 515714|B.1|South Africa|2020-07-22	0.0002016238	Africa
Africa|hCoV-19/South Africa/KRISP-0369/2020|EPI ISL 487320|B.1.1.84|South Africa|2020-06-25	Africa|hCoV-19/South Africa/KRISP-K002341/2020|EPI ISL 515714|B.1|South Africa|2020-07-22	0.0002688363	Africa
Africa|hCoV-19/South Africa/KRISP-0370/2020|EPI ISL 487321|B.1.140|South Africa|2020-06-25	Africa|hCoV-19/South Africa/KRISP-K002341/2020|EPI ISL 515714|B.1|South Africa|2020-07-22	0.0002688597	Africa
Africa|hCoV-19/South Africa/KRISP-0372/2020|EPI ISL 487323|B.1.106|South Africa|2020-06-19	Africa|hCoV-19/South Africa/KRISP-K002341/2020|EPI ISL 515714|B.1|South Africa|2020-07-22	0.0001702622	Africa
Africa|hCoV-19/South Africa/KRISP-0373/2020|EPI ISL 487324|B.1.106|South Africa|2020-06-19	Africa|hCoV-19/South Africa/KRISP-K002341/2020|EPI ISL 515714|B.1|South Africa|2020-07-22	0.0002352262	Africa
Africa|hCoV-19/South Africa/KRISP-0375/2020|EPI ISL 487325|B.1.140|South Africa|2020-06-25	Africa|hCoV-19/South Africa/KRISP-K002341/2020|EPI ISL 515714|B.1|South Africa|2020-07-22	0.0002708069	Africa
Africa|hCoV-19/South Africa/KRISP-0376/2020|EPI ISL 487326|B.1.5|South Africa|2020-06-22	Africa|hCoV-19/South Africa/KRISP-K002341/2020|EPI ISL 515714|B.1|South Africa|2020-07-22	0.0001017962	Africa
Africa|hCoV-19/South Africa/KRISP-0377/2020|EPI ISL 495522|B.1.1|South Africa|2020-06-22	Africa|hCoV-19/South Africa/KRISP-K002341/2020|EPI ISL 515714|B.1|South Africa|2020-07-22	0.0002120414	Africa
Africa|hCoV-19/South Africa/KRISP-0378/2020|EPI ISL 487327|B.1.1.84|South Africa|2020-06-22	Africa|hCoV-19/South Africa/KRISP-K002341/2020|EPI ISL 515714|B.1|South Africa|2020-07-22	0.0002769503	Africa
Africa|hCoV-19/South Africa/KRISP-0380/2020|EPI ISL 487328|B.1.1.84|South Africa|2020-06-25	Africa|hCoV-19/South Africa/KRISP-K002341/2020|EPI ISL 515714|B.1|South Africa|2020-07-22	0.0002354564	Africa
Africa|hCoV-19/South Africa/KRISP-0382/2020|EPI ISL 495523|B.1.140|South Africa|2020-06-25	Africa|hCoV-19/South Africa/KRISP-K002341/2020|EPI ISL 515714|B.1|South Africa|2020-07-22	0.0002449400	Africa
Africa|hCoV-19/South Africa/KRISP-0383/2020|EPI ISL 495524|B.1.140|South Africa|2020-06-25	Africa|hCoV-19/South Africa/KRISP-K002341/2020|EPI ISL 515714|B.1|South Africa|2020-07-22	0.0004407712	Africa
Africa|hCoV-19/South Africa/KRISP-0384/2020|EPI ISL 495525|B.1.140|South Africa|2020-06-25	Africa|hCoV-19/South Africa/KRISP-K002341/2020|EPI ISL 515714|B.1|South Africa|2020-07-22	0.0002427346	Africa
Africa|hCoV-19/South Africa/KRISP-0386/2020|EPI ISL 487329|B.1.1.62|South Africa|2020-07-01	Africa|hCoV-19/South Africa/KRISP-K002341/2020|EPI ISL 515714|B.1|South Africa|2020-07-22	0.0002688595	Africa
Africa|hCoV-19/South Africa/KRISP-0387/2020|EPI ISL 487330|B.1.1.99|South Africa|2020-07-01	Africa|hCoV-19/South Africa/KRISP-K002341/2020|EPI ISL 515714|B.1|South Africa|2020-07-22	0.0003031161	Africa
Africa|hCoV-19/South Africa/KRISP-0388/2020|EPI ISL 487331|B.1.140|South Africa|2020-07-01	Africa|hCoV-19/South Africa/KRISP-K002341/2020|EPI ISL 515714|B.1|South Africa|2020-07-22	0.0002371495	Africa
Africa|hCoV-19/South Africa/KRISP-0389/2020|EPI ISL 487332|C.9|South Africa|2020-07-01	Africa|hCoV-19/South Africa/KRISP-K002341/2020|EPI ISL 515714|B.1|South Africa|2020-07-22	0.0004369514	Africa
Africa|hCoV-19/South Africa/KRISP-0390/2020|EPI ISL 487333|C.2|South Africa|2020-07-01	Africa|hCoV-19/South Africa/KRISP-K002341/2020|EPI ISL 515714|B.1|South Africa|2020-07-22	0.0004407730	Africa
Africa|hCoV-19/South Africa/KRISP-0391/2020|EPI ISL 487334|B.1.1.206|South Africa|2020-07-01	Africa|hCoV-19/South Africa/KRISP-K002341/2020|EPI ISL 515714|B.1|South Africa|2020-07-22	0.0002359881	Africa
Africa|hCoV-19/South Africa/KRISP-0392/2020|EPI ISL 487335|B.1.5.19|South Africa|2020-07-01	Africa|hCoV-19/South Africa/KRISP-K002341/2020|EPI ISL 515714|B.1|South Africa|2020-07-22	0.0002439072	Africa
Africa|hCoV-19/South Africa/KRISP-0393/2020|EPI ISL 487336|C.6|South Africa|2020-07-01	Africa|hCoV-19/South Africa/KRISP-K002341/2020|EPI ISL 515714|B.1|South Africa|2020-07-22	0.0003715871	Africa
Africa|hCoV-19/South Africa/KRISP-0394/2020|EPI ISL 487337|B.1.5.19|South Africa|2020-07-01	Africa|hCoV-19/South Africa/KRISP-K002341/2020|EPI ISL 515714|B.1|South Africa|2020-07-22	0.0004046643	Africa
Africa|hCoV-19/South Africa/KRISP-0395/2020|EPI ISL 487338|C.2|South Africa|2020-07-01	Africa|hCoV-19/South Africa/KRISP-K002341/2020|EPI ISL 515714|B.1|South Africa|2020-07-22	0.0004369324	Africa
Africa|hCoV-19/South Africa/KRISP-0396/2020|EPI ISL 487339|C.1|South Africa|2020-07-01	Africa|hCoV-19/South Africa/KRISP-K002341/2020|EPI ISL 515714|B.1|South Africa|2020-07-22	0.0004389888	Africa
Africa|hCoV-19/South Africa/KRISP-0397/2020|EPI ISL 487340|B.1.5|South Africa|2020-07-01	Africa|hCoV-19/South Africa/KRISP-K002341/2020|EPI ISL 515714|B.1|South Africa|2020-07-22	0.0001680012	Africa
Africa|hCoV-19/South Africa/KRISP-0398/2020|EPI ISL 487341|B.1.1.206|South Africa|2020-07-01	Africa|hCoV-19/South Africa/KRISP-K002341/2020|EPI ISL 515714|B.1|South Africa|2020-07-22	0.0003106571	Africa
Africa|hCoV-19/South Africa/KRISP-04/2020|EPI ISL 436684|B.1.1.273|South Africa|2020-03-31	Africa|hCoV-19/South Africa/KRISP-K002341/2020|EPI ISL 515714|B.1|South Africa|2020-07-22	0.0002357973	Africa
Africa|hCoV-19/South Africa/KRISP-0402/2020|EPI ISL 495527|B.1.140|South Africa|2020-06-23	Africa|hCoV-19/South Africa/KRISP-K002341/2020|EPI ISL 515714|B.1|South Africa|2020-07-22	0.0003031731	Africa
Africa|hCoV-19/South Africa/KRISP-0403/2020|EPI ISL 495528|C.1|South Africa|2020-06-23	Africa|hCoV-19/South Africa/KRISP-K002341/2020|EPI ISL 515714|B.1|South Africa|2020-07-22	0.0003723244	Africa
Africa|hCoV-19/South Africa/KRISP-0404/2020|EPI ISL 495529|B.1.1.206|South Africa|2020-06-24	Africa|hCoV-19/South Africa/KRISP-K002341/2020|EPI ISL 515714|B.1|South Africa|2020-07-22	0.0003024732	Africa
Africa|hCoV-19/South Africa/KRISP-0405/2020|EPI ISL 495530|B.1.140|South Africa|2020-06-23	Africa|hCoV-19/South Africa/KRISP-K002341/2020|EPI ISL 515714|B.1|South Africa|2020-07-22	0.0003024804	Africa
Africa|hCoV-19/South Africa/KRISP-0406/2020|EPI ISL 495531|B.1.1.206|South Africa|2020-06-22	Africa|hCoV-19/South Africa/KRISP-K002341/2020|EPI ISL 515714|B.1|South Africa|2020-07-22	0.0003088702	Africa
Africa|hCoV-19/South Africa/KRISP-0407/2020|EPI ISL 495532|B.1.5|South Africa|2020-06-24	Africa|hCoV-19/South Africa/KRISP-K002341/2020|EPI ISL 515714|B.1|South Africa|2020-07-22	0.0001023714	Africa
Africa|hCoV-19/South Africa/KRISP-0408/2020|EPI ISL 495533|B.1.140|South Africa|2020-06-23	Africa|hCoV-19/South Africa/KRISP-K002341/2020|EPI ISL 515714|B.1|South Africa|2020-07-22	0.0003143389	Africa
Africa|hCoV-19/South Africa/KRISP-0409/2020|EPI ISL 495534|C.1|South Africa|2020-06-23	Africa|hCoV-19/South Africa/KRISP-K002341/2020|EPI ISL 515714|B.1|South Africa|2020-07-22	0.0003696969	Africa
Africa|hCoV-19/South Africa/KRISP-0410/2020|EPI ISL 495535|B.1.140|South Africa|2020-07-02	Africa|hCoV-19/South Africa/KRISP-K002341/2020|EPI ISL 515714|B.1|South Africa|2020-07-22	0.0003360882	Africa
Africa|hCoV-19/South Africa/KRISP-0411/2020|EPI ISL 495536|B.1.1.206|South Africa|2020-07-02	Africa|hCoV-19/South Africa/KRISP-K002341/2020|EPI ISL 515714|B.1|South Africa|2020-07-22	0.0003697132	Africa
Africa|hCoV-19/South Africa/KRISP-0412/2020|EPI ISL 495537|B.1.1.206|South Africa|2020-07-02	Africa|hCoV-19/South Africa/KRISP-K002341/2020|EPI ISL 515714|B.1|South Africa|2020-07-22	0.0004033316	Africa
Africa|hCoV-19/South Africa/KRISP-0413/2020|EPI ISL 495538|B.1.1.40|South Africa|2020-07-02	Africa|hCoV-19/South Africa/KRISP-K002341/2020|EPI ISL 515714|B.1|South Africa|2020-07-22	0.0003696971	Africa
Africa|hCoV-19/South Africa/KRISP-0414/2020|EPI ISL 495539|B.1.140|South Africa|2020-07-02	Africa|hCoV-19/South Africa/KRISP-K002341/2020|EPI ISL 515714|B.1|South Africa|2020-07-22	0.0002688480	Africa
Africa|hCoV-19/South Africa/KRISP-0415/2020|EPI ISL 495540|B.1.140|South Africa|2020-07-02	Africa|hCoV-19/South Africa/KRISP-K002341/2020|EPI ISL 515714|B.1|South Africa|2020-07-22	0.0003024601	Africa
Africa|hCoV-19/South Africa/KRISP-0417/2020|EPI ISL 495541|B.1.1.62|South Africa|2020-07-02	Africa|hCoV-19/South Africa/KRISP-K002341/2020|EPI ISL 515714|B.1|South Africa|2020-07-22	0.0003360961	Africa
Africa|hCoV-19/South Africa/KRISP-0418/2020|EPI ISL 495542|B.1.1.206|South Africa|2020-07-02	Africa|hCoV-19/South Africa/KRISP-K002341/2020|EPI ISL 515714|B.1|South Africa|2020-07-22	0.0004369411	Africa
Africa|hCoV-19/South Africa/KRISP-0420/2020|EPI ISL 495543|C.9|South Africa|2020-07-01	Africa|hCoV-19/South Africa/KRISP-K002341/2020|EPI ISL 515714|B.1|South Africa|2020-07-22	0.0004378195	Africa
Africa|hCoV-19/South Africa/KRISP-0421/2020|EPI ISL 495544|B.1.1|South Africa|2020-07-01	Africa|hCoV-19/South Africa/KRISP-K002341/2020|EPI ISL 515714|B.1|South Africa|2020-07-22	0.0003032447	Africa
Africa|hCoV-19/South Africa/KRISP-0423/2020|EPI ISL 495545|B.1.140|South Africa|2020-07-01	Africa|hCoV-19/South Africa/KRISP-K002341/2020|EPI ISL 515714|B.1|South Africa|2020-07-22	0.0002051850	Africa
Africa|hCoV-19/South Africa/KRISP-0426/2020|EPI ISL 495546|B.1.1.206|South Africa|2020-07-01	Africa|hCoV-19/South Africa/KRISP-K002341/2020|EPI ISL 515714|B.1|South Africa|2020-07-22	0.0004034712	Africa
Africa|hCoV-19/South Africa/KRISP-0436/2020|EPI ISL 498055|B.1.1|South Africa|2020-07-01	Africa|hCoV-19/South Africa/KRISP-K002341/2020|EPI ISL 515714|B.1|South Africa|2020-07-22	0.0003360815	Africa
Africa|hCoV-19/South Africa/KRISP-0445/2020|EPI ISL 498058|H.1|South Africa|2020-06-30	Africa|hCoV-19/South Africa/KRISP-K002341/2020|EPI ISL 515714|B.1|South Africa|2020-07-22	0.0002393526	Africa
Africa|hCoV-19/South Africa/KRISP-0446/2020|EPI ISL 498059|B.1.5|South Africa|2020-06-30	Africa|hCoV-19/South Africa/KRISP-K002341/2020|EPI ISL 515714|B.1|South Africa|2020-07-22	0.0000684432	Africa
Africa|hCoV-19/South Africa/KRISP-045/2020|EPI ISL 436686|B.1.1.1|South Africa|2020-03-27	Africa|hCoV-19/South Africa/KRISP-K002341/2020|EPI ISL 515714|B.1|South Africa|2020-07-22	0.0003360813	Africa
Africa|hCoV-19/South Africa/KRISP-0458/2020|EPI ISL 495549|B.1.1|South Africa|2020-07-02	Africa|hCoV-19/South Africa/KRISP-K002341/2020|EPI ISL 515714|B.1|South Africa|2020-07-22	0.0003711173	Africa
Africa|hCoV-19/South Africa/KRISP-0460/2020|EPI ISL 495550|B.1.106|South Africa|2020-07-02	Africa|hCoV-19/South Africa/KRISP-K002341/2020|EPI ISL 515714|B.1|South Africa|2020-07-22	0.0001680859	Africa
Africa|hCoV-19/South Africa/KRISP-0462/2020|EPI ISL 495552|B.1.106|South Africa|2020-07-02	Africa|hCoV-19/South Africa/KRISP-K002341/2020|EPI ISL 515714|B.1|South Africa|2020-07-22	0.0001697922	Africa
Africa|hCoV-19/South Africa/KRISP-0464/2020|EPI ISL 495553|B.1.5|South Africa|2020-06-30	Africa|hCoV-19/South Africa/KRISP-K002341/2020|EPI ISL 515714|B.1|South Africa|2020-07-22	0.0001766097	Africa
Africa|hCoV-19/South Africa/KRISP-0469/2020|EPI ISL 495555|H.1|South Africa|2020-07-06	Africa|hCoV-19/South Africa/KRISP-K002341/2020|EPI ISL 515714|B.1|South Africa|2020-07-22	0.0002720810	Africa
Africa|hCoV-19/South Africa/KRISP-0474/2020|EPI ISL 495557|H.1|South Africa|2020-07-06	Africa|hCoV-19/South Africa/KRISP-K002341/2020|EPI ISL 515714|B.1|South Africa|2020-07-22	0.0002688543	Africa
Africa|hCoV-19/South Africa/KRISP-0475/2020|EPI ISL 495558|H.1|South Africa|2020-07-06	Africa|hCoV-19/South Africa/KRISP-K002341/2020|EPI ISL 515714|B.1|South Africa|2020-07-22	0.0002707647	Africa
Africa|hCoV-19/South Africa/KRISP-0478/2020|EPI ISL 495559|B.1.1|South Africa|2020-07-05	Africa|hCoV-19/South Africa/KRISP-K002341/2020|EPI ISL 515714|B.1|South Africa|2020-07-22	0.0001682668	Africa
Africa|hCoV-19/South Africa/KRISP-0485/2020|EPI ISL 495561|B.1.1.206|South Africa|2020-07-03	Africa|hCoV-19/South Africa/KRISP-K002341/2020|EPI ISL 515714|B.1|South Africa|2020-07-22	0.0002366422	Africa
Africa|hCoV-19/South Africa/KRISP-0487/2020|EPI ISL 495562|B.1.106|South Africa|2020-07-03	Africa|hCoV-19/South Africa/KRISP-K002341/2020|EPI ISL 515714|B.1|South Africa|2020-07-22	0.0003024529	Africa
Africa|hCoV-19/South Africa/KRISP-0489/2020|EPI ISL 498060|B.1.1.206|South Africa|2020-07-09	Africa|hCoV-19/South Africa/KRISP-K002341/2020|EPI ISL 515714|B.1|South Africa|2020-07-22	0.0003033162	Africa
Africa|hCoV-19/South Africa/KRISP-0490/2020|EPI ISL 498061|B.1.1.206|South Africa|2020-07-09	Africa|hCoV-19/South Africa/KRISP-K002341/2020|EPI ISL 515714|B.1|South Africa|2020-07-22	0.0003024601	Africa
Africa|hCoV-19/South Africa/KRISP-0491/2020|EPI ISL 498062|B.1.1.273|South Africa|2020-07-07	Africa|hCoV-19/South Africa/KRISP-K002341/2020|EPI ISL 515714|B.1|South Africa|2020-07-22	0.0004033060	Africa
Africa|hCoV-19/South Africa/KRISP-0492/2020|EPI ISL 498063|B.1.1.273|South Africa|2020-07-07	Africa|hCoV-19/South Africa/KRISP-K002341/2020|EPI ISL 515714|B.1|South Africa|2020-07-22	0.0004065671	Africa
Africa|hCoV-19/South Africa/KRISP-0493/2020|EPI ISL 498064|B.1.1.67|South Africa|2020-07-07	Africa|hCoV-19/South Africa/KRISP-K002341/2020|EPI ISL 515714|B.1|South Africa|2020-07-22	0.0003041915	Africa
Africa|hCoV-19/South Africa/KRISP-0494/2020|EPI ISL 498065|B.1.1.206|South Africa|2020-07-09	Africa|hCoV-19/South Africa/KRISP-K002341/2020|EPI ISL 515714|B.1|South Africa|2020-07-22	0.0003360735	Africa
Africa|hCoV-19/South Africa/KRISP-0497/2020|EPI ISL 498066|B.1.1.206|South Africa|2020-07-09	Africa|hCoV-19/South Africa/KRISP-K002341/2020|EPI ISL 515714|B.1|South Africa|2020-07-22	0.0003360736	Africa
Africa|hCoV-19/South Africa/KRISP-0498/2020|EPI ISL 498067|B.1|South Africa|2020-07-10	Africa|hCoV-19/South Africa/KRISP-K002341/2020|EPI ISL 515714|B.1|South Africa|2020-07-22	0.0003360735	Africa
Africa|hCoV-19/South Africa/KRISP-0500/2020|EPI ISL 498068|B.1.1|South Africa|2020-07-07	Africa|hCoV-19/South Africa/KRISP-K002341/2020|EPI ISL 515714|B.1|South Africa|2020-07-22	0.0002810088	Africa
Africa|hCoV-19/South Africa/KRISP-0501/2020|EPI ISL 498069|B.1.5|South Africa|2020-07-11	Africa|hCoV-19/South Africa/KRISP-K002341/2020|EPI ISL 515714|B.1|South Africa|2020-07-22	0.0002016188	Africa
Africa|hCoV-19/South Africa/KRISP-0502/2020|EPI ISL 498070|B.1.1.273|South Africa|2020-07-11	Africa|hCoV-19/South Africa/KRISP-K002341/2020|EPI ISL 515714|B.1|South Africa|2020-07-22	0.0004374087	Africa
Africa|hCoV-19/South Africa/KRISP-0503/2020|EPI ISL 498071|B.1.1.273|South Africa|2020-07-11	Africa|hCoV-19/South Africa/KRISP-K002341/2020|EPI ISL 515714|B.1|South Africa|2020-07-22	0.0005378678	Africa
Africa|hCoV-19/South Africa/KRISP-0526/2020|EPI ISL 498072|B.1.5.19|South Africa|2020-07-13	Africa|hCoV-19/South Africa/KRISP-K002341/2020|EPI ISL 515714|B.1|South Africa|2020-07-22	0.0004369705	Africa
Africa|hCoV-19/South Africa/KRISP-0527/2020|EPI ISL 498073|B.1.140|South Africa|2020-07-14	Africa|hCoV-19/South Africa/KRISP-K002341/2020|EPI ISL 515714|B.1|South Africa|2020-07-22	0.0004033221	Africa
Africa|hCoV-19/South Africa/KRISP-0529/2020|EPI ISL 498074|C.1|South Africa|2020-07-13	Africa|hCoV-19/South Africa/KRISP-K002341/2020|EPI ISL 515714|B.1|South Africa|2020-07-22	0.0004369705	Africa
Africa|hCoV-19/South Africa/KRISP-0531/2020|EPI ISL 498075|B.1.5|South Africa|2020-07-14	Africa|hCoV-19/South Africa/KRISP-K002341/2020|EPI ISL 515714|B.1|South Africa|2020-07-22	0.0003024601	Africa
Africa|hCoV-19/South Africa/KRISP-0534/2020|EPI ISL 498077|B.1.5|South Africa|2020-07-14	Africa|hCoV-19/South Africa/KRISP-K002341/2020|EPI ISL 515714|B.1|South Africa|2020-07-22	0.0003024804	Africa
Africa|hCoV-19/South Africa/KRISP-0535/2020|EPI ISL 498078|B.1.1.206|South Africa|2020-07-08	Africa|hCoV-19/South Africa/KRISP-K002341/2020|EPI ISL 515714|B.1|South Africa|2020-07-22	0.0004705837	Africa
Africa|hCoV-19/South Africa/KRISP-0536/2020|EPI ISL 498079|B.1.1|South Africa|2020-07-14	Africa|hCoV-19/South Africa/KRISP-K002341/2020|EPI ISL 515714|B.1|South Africa|2020-07-22	0.0003360882	Africa
Africa|hCoV-19/South Africa/KRISP-0538/2020|EPI ISL 498080|B.1.1.254|South Africa|2020-07-14	Africa|hCoV-19/South Africa/KRISP-K002341/2020|EPI ISL 515714|B.1|South Africa|2020-07-22	0.0002710584	Africa
Africa|hCoV-19/South Africa/KRISP-0539/2020|EPI ISL 498081|B.1.1.206|South Africa|2020-07-07	Africa|hCoV-19/South Africa/KRISP-K002341/2020|EPI ISL 515714|B.1|South Africa|2020-07-22	0.0003697045	Africa
Africa|hCoV-19/South Africa/KRISP-0540/2020|EPI ISL 498082|B.1.1|South Africa|2020-07-14	Africa|hCoV-19/South Africa/KRISP-K002341/2020|EPI ISL 515714|B.1|South Africa|2020-07-22	0.0002688480	Africa
Africa|hCoV-19/South Africa/KRISP-0541/2020|EPI ISL 498083|B.1.1.206|South Africa|2020-07-14	Africa|hCoV-19/South Africa/KRISP-K002341/2020|EPI ISL 515714|B.1|South Africa|2020-07-22	0.0004098380	Africa
Africa|hCoV-19/South Africa/KRISP-0543/2020|EPI ISL 498084|C.2|South Africa|2020-07-12	Africa|hCoV-19/South Africa/KRISP-K002341/2020|EPI ISL 515714|B.1|South Africa|2020-07-22	0.0005714196	Africa
Africa|hCoV-19/South Africa/KRISP-0544/2020|EPI ISL 498085|B.1.1.206|South Africa|2020-07-13	Africa|hCoV-19/South Africa/KRISP-K002341/2020|EPI ISL 515714|B.1|South Africa|2020-07-22	0.0003376325	Africa
Africa|hCoV-19/South Africa/KRISP-0545/2020|EPI ISL 498086|B.1.1.273|South Africa|2020-07-14	Africa|hCoV-19/South Africa/KRISP-K002341/2020|EPI ISL 515714|B.1|South Africa|2020-07-22	0.0004705633	Africa
Africa|hCoV-19/South Africa/KRISP-0548/2020|EPI ISL 498087|B.1.1.273|South Africa|2020-07-15	Africa|hCoV-19/South Africa/KRISP-K002341/2020|EPI ISL 515714|B.1|South Africa|2020-07-22	0.0003696810	Africa
Africa|hCoV-19/South Africa/KRISP-0549/2020|EPI ISL 498088|B.1.140|South Africa|2020-07-15	Africa|hCoV-19/South Africa/KRISP-K002341/2020|EPI ISL 515714|B.1|South Africa|2020-07-22	0.0002688597	Africa
Africa|hCoV-19/South Africa/KRISP-0550/2020|EPI ISL 498089|B.1.1.34|South Africa|2020-07-15	Africa|hCoV-19/South Africa/KRISP-K002341/2020|EPI ISL 515714|B.1|South Africa|2020-07-22	0.0004033587	Africa
Africa|hCoV-19/South Africa/KRISP-0551/2020|EPI ISL 498090|H.1|South Africa|2020-07-14	Africa|hCoV-19/South Africa/KRISP-K002341/2020|EPI ISL 515714|B.1|South Africa|2020-07-22	0.0002688543	Africa
Africa|hCoV-19/South Africa/KRISP-0552/2020|EPI ISL 498091|H.1|South Africa|2020-07-14	Africa|hCoV-19/South Africa/KRISP-K002341/2020|EPI ISL 515714|B.1|South Africa|2020-07-22	0.0002688543	Africa
Africa|hCoV-19/South Africa/KRISP-0553/2020|EPI ISL 498092|H.1|South Africa|2020-07-14	Africa|hCoV-19/South Africa/KRISP-K002341/2020|EPI ISL 515714|B.1|South Africa|2020-07-22	0.0002701524	Africa
Africa|hCoV-19/South Africa/KRISP-0554/2020|EPI ISL 498093|B.1.1|South Africa|2020-07-14	Africa|hCoV-19/South Africa/KRISP-K002341/2020|EPI ISL 515714|B.1|South Africa|2020-07-22	0.0002704811	Africa
Africa|hCoV-19/South Africa/KRISP-0555/2020|EPI ISL 498094|B.1.140|South Africa|2020-07-15	Africa|hCoV-19/South Africa/KRISP-K002341/2020|EPI ISL 515714|B.1|South Africa|2020-07-22	0.0003024672	Africa
Africa|hCoV-19/South Africa/KRISP-0556/2020|EPI ISL 498095|B.1.1.273|South Africa|2020-07-15	Africa|hCoV-19/South Africa/KRISP-K002341/2020|EPI ISL 515714|B.1|South Africa|2020-07-22	0.0003696897	Africa
Africa|hCoV-19/South Africa/KRISP-0557/2020|EPI ISL 498096|C.1|South Africa|2020-07-14	Africa|hCoV-19/South Africa/KRISP-K002341/2020|EPI ISL 515714|B.1|South Africa|2020-07-22	0.0004370292	Africa
Africa|hCoV-19/South Africa/KRISP-0558/2020|EPI ISL 498097|B.1.1.206|South Africa|2020-07-15	Africa|hCoV-19/South Africa/KRISP-K002341/2020|EPI ISL 515714|B.1|South Africa|2020-07-22	0.0003378752	Africa
Africa|hCoV-19/South Africa/KRISP-0559/2020|EPI ISL 498098|B.1.1.206|South Africa|2020-07-14	Africa|hCoV-19/South Africa/KRISP-K002341/2020|EPI ISL 515714|B.1|South Africa|2020-07-22	0.0004033316	Africa
Africa|hCoV-19/South Africa/KRISP-0560/2020|EPI ISL 498099|B.1.1|South Africa|2020-07-15	Africa|hCoV-19/South Africa/KRISP-K002341/2020|EPI ISL 515714|B.1|South Africa|2020-07-22	0.0002352270	Africa
Africa|hCoV-19/South Africa/KRISP-0561/2020|EPI ISL 498100|H.1|South Africa|2020-07-15	Africa|hCoV-19/South Africa/KRISP-K002341/2020|EPI ISL 515714|B.1|South Africa|2020-07-22	0.0003024672	Africa
Africa|hCoV-19/South Africa/KRISP-0562/2020|EPI ISL 498101|B.1.140|South Africa|2020-07-15	Africa|hCoV-19/South Africa/KRISP-K002341/2020|EPI ISL 515714|B.1|South Africa|2020-07-22	0.0002352372	Africa
Africa|hCoV-19/South Africa/KRISP-0564/2020|EPI ISL 498103|B.1.1|South Africa|2020-07-15	Africa|hCoV-19/South Africa/KRISP-K002341/2020|EPI ISL 515714|B.1|South Africa|2020-07-22	0.0001680125	Africa
Africa|hCoV-19/South Africa/KRISP-0565/2020|EPI ISL 498104|C.2|South Africa|2020-07-14	Africa|hCoV-19/South Africa/KRISP-K002341/2020|EPI ISL 515714|B.1|South Africa|2020-07-22	0.0004369324	Africa
Africa|hCoV-19/South Africa/KRISP-0567/2020|EPI ISL 498105|B.1.1.206|South Africa|2020-07-15	Africa|hCoV-19/South Africa/KRISP-K002341/2020|EPI ISL 515714|B.1|South Africa|2020-07-22	0.0003381494	Africa
Africa|hCoV-19/South Africa/KRISP-0568/2020|EPI ISL 498106|B.1.1|South Africa|2020-07-15	Africa|hCoV-19/South Africa/KRISP-K002341/2020|EPI ISL 515714|B.1|South Africa|2020-07-22	0.0002352270	Africa
Africa|hCoV-19/South Africa/KRISP-0569/2020|EPI ISL 498107|B.1.1.206|South Africa|2020-07-15	Africa|hCoV-19/South Africa/KRISP-K002341/2020|EPI ISL 515714|B.1|South Africa|2020-07-22	0.0003043211	Africa
Africa|hCoV-19/South Africa/KRISP-0570/2020|EPI ISL 498108|B.1.1.56|South Africa|2020-07-02	Africa|hCoV-19/South Africa/KRISP-K002341/2020|EPI ISL 515714|B.1|South Africa|2020-07-22	0.0003361028	Africa
Africa|hCoV-19/South Africa/KRISP-0571/2020|EPI ISL 498109|B.1.1.56|South Africa|2020-07-14	Africa|hCoV-19/South Africa/KRISP-K002341/2020|EPI ISL 515714|B.1|South Africa|2020-07-22	0.0002688597	Africa
Africa|hCoV-19/South Africa/KRISP-0572/2020|EPI ISL 498110|B.1.5|South Africa|2020-07-13	Africa|hCoV-19/South Africa/KRISP-K002341/2020|EPI ISL 515714|B.1|South Africa|2020-07-22	0.0002688533	Africa
Africa|hCoV-19/South Africa/KRISP-0573/2020|EPI ISL 498111|B.1.1.206|South Africa|2020-07-14	Africa|hCoV-19/South Africa/KRISP-K002341/2020|EPI ISL 515714|B.1|South Africa|2020-07-22	0.0004033316	Africa
Africa|hCoV-19/South Africa/KRISP-0574/2020|EPI ISL 498112|B.1.1.206|South Africa|2020-07-15	Africa|hCoV-19/South Africa/KRISP-K002341/2020|EPI ISL 515714|B.1|South Africa|2020-07-22	0.0004369705	Africa
Africa|hCoV-19/South Africa/KRISP-0575/2020|EPI ISL 498113|B.1.1.206|South Africa|2020-07-13	Africa|hCoV-19/South Africa/KRISP-K002341/2020|EPI ISL 515714|B.1|South Africa|2020-07-22	0.0004033316	Africa
Africa|hCoV-19/South Africa/KRISP-0576/2020|EPI ISL 498114|B.1.1.206|South Africa|2020-07-07	Africa|hCoV-19/South Africa/KRISP-K002341/2020|EPI ISL 515714|B.1|South Africa|2020-07-22	0.0003024601	Africa
Africa|hCoV-19/South Africa/KRISP-0577/2020|EPI ISL 498115|B.1.1.56|South Africa|2020-07-09	Africa|hCoV-19/South Africa/KRISP-K002341/2020|EPI ISL 515714|B.1|South Africa|2020-07-22	0.0004033316	Africa
Africa|hCoV-19/South Africa/KRISP-0578/2020|EPI ISL 498116|B.1.1.206|South Africa|2020-07-09	Africa|hCoV-19/South Africa/KRISP-K002341/2020|EPI ISL 515714|B.1|South Africa|2020-07-22	0.0003360815	Africa
Africa|hCoV-19/South Africa/KRISP-0579/2020|EPI ISL 498117|B.1.1.273|South Africa|2020-07-08	Africa|hCoV-19/South Africa/KRISP-K002341/2020|EPI ISL 515714|B.1|South Africa|2020-07-22	0.0004033236	Africa
Africa|hCoV-19/South Africa/KRISP-0580/2020|EPI ISL 498118|B.1.1.206|South Africa|2020-07-07	Africa|hCoV-19/South Africa/KRISP-K002341/2020|EPI ISL 515714|B.1|South Africa|2020-07-22	0.0003360815	Africa
Africa|hCoV-19/South Africa/KRISP-0581/2020|EPI ISL 498119|B.1.1.273|South Africa|2020-07-09	Africa|hCoV-19/South Africa/KRISP-K002341/2020|EPI ISL 515714|B.1|South Africa|2020-07-22	0.0003360668	Africa
Africa|hCoV-19/South Africa/KRISP-0584/2020|EPI ISL 498122|B.1|South Africa|2020-07-07	Africa|hCoV-19/South Africa/KRISP-K002341/2020|EPI ISL 515714|B.1|South Africa|2020-07-22	0.0002016143	Africa
Africa|hCoV-19/South Africa/KRISP-0585/2020|EPI ISL 498123|B.1.140|South Africa|2020-07-08	Africa|hCoV-19/South Africa/KRISP-K002341/2020|EPI ISL 515714|B.1|South Africa|2020-07-22	0.0003360815	Africa
Africa|hCoV-19/South Africa/KRISP-0586/2020|EPI ISL 498124|B.1.1.273|South Africa|2020-07-08	Africa|hCoV-19/South Africa/KRISP-K002341/2020|EPI ISL 515714|B.1|South Africa|2020-07-22	0.0003696971	Africa
Africa|hCoV-19/South Africa/KRISP-0587/2020|EPI ISL 498125|B.1.1.56|South Africa|2020-07-09	Africa|hCoV-19/South Africa/KRISP-K002341/2020|EPI ISL 515714|B.1|South Africa|2020-07-22	0.0003696971	Africa
Africa|hCoV-19/South Africa/KRISP-0588/2020|EPI ISL 498126|B.1.140|South Africa|2020-07-08	Africa|hCoV-19/South Africa/KRISP-K002341/2020|EPI ISL 515714|B.1|South Africa|2020-07-22	0.0003024601	Africa
Africa|hCoV-19/South Africa/KRISP-06/2020|EPI ISL 421573|B.6|South Africa|2020-03-31	Africa|hCoV-19/South Africa/KRISP-K002341/2020|EPI ISL 515714|B.1|South Africa|2020-07-22	0.0003373920	Africa
Africa|hCoV-19/South Africa/KRISP-07/2020|EPI ISL 421574|B.1.106|South Africa|2020-04-01	Africa|hCoV-19/South Africa/KRISP-K002341/2020|EPI ISL 515714|B.1|South Africa|2020-07-22	0.0001007977	Africa
Africa|hCoV-19/South Africa/KRISP-101/2020|EPI ISL 455631|B.1.5|South Africa|2020-04-30	Africa|hCoV-19/South Africa/KRISP-K002341/2020|EPI ISL 515714|B.1|South Africa|2020-07-22	0.0001007943	Africa
Africa|hCoV-19/South Africa/KRISP-102/2020|EPI ISL 455632|B.1.1|South Africa|2020-04-30	Africa|hCoV-19/South Africa/KRISP-K002341/2020|EPI ISL 515714|B.1|South Africa|2020-07-22	0.0002016191	Africa
Africa|hCoV-19/South Africa/KRISP-103/2020|EPI ISL 455633|B.1.106|South Africa|2020-04-30	Africa|hCoV-19/South Africa/KRISP-K002341/2020|EPI ISL 515714|B.1|South Africa|2020-07-22	0.0002018808	Africa
Africa|hCoV-19/South Africa/KRISP-104/2020|EPI ISL 455634|B.1.106|South Africa|2020-05-01	Africa|hCoV-19/South Africa/KRISP-K002341/2020|EPI ISL 515714|B.1|South Africa|2020-07-22	0.0002081695	Africa
Africa|hCoV-19/South Africa/KRISP-105/2020|EPI ISL 455635|B.1.106|South Africa|2020-05-05	Africa|hCoV-19/South Africa/KRISP-K002341/2020|EPI ISL 515714|B.1|South Africa|2020-07-22	0.0002022005	Africa
Africa|hCoV-19/South Africa/KRISP-106/2020|EPI ISL 455636|B.1.106|South Africa|2020-03-31	Africa|hCoV-19/South Africa/KRISP-K002341/2020|EPI ISL 515714|B.1|South Africa|2020-07-22	0.0001343951	Africa
Africa|hCoV-19/South Africa/KRISP-108/2020|EPI ISL 455638|B.1|South Africa|2020-05-04	Africa|hCoV-19/South Africa/KRISP-K002341/2020|EPI ISL 515714|B.1|South Africa|2020-07-22	0.0001738006	Africa
Africa|hCoV-19/South Africa/KRISP-109/2020|EPI ISL 455639|B.1.1.57|South Africa|2020-03-31	Africa|hCoV-19/South Africa/KRISP-K002341/2020|EPI ISL 515714|B.1|South Africa|2020-07-22	0.0002688478	Africa
Africa|hCoV-19/South Africa/KRISP-K000566/2020|EPI ISL 509223|B.1.1.206|South Africa|2020-07-13	Africa|hCoV-19/South Africa/KRISP-K002341/2020|EPI ISL 515714|B.1|South Africa|2020-07-22	0.0003360815	Africa
Africa|hCoV-19/South Africa/KRISP-K000567/2020|EPI ISL 509224|B.1.1.62|South Africa|2020-07-13	Africa|hCoV-19/South Africa/KRISP-K002341/2020|EPI ISL 515714|B.1|South Africa|2020-07-22	0.0003361300	Africa
Africa|hCoV-19/South Africa/KRISP-K000568/2020|EPI ISL 509225|B.1.1.206|South Africa|2020-07-11	Africa|hCoV-19/South Africa/KRISP-K002341/2020|EPI ISL 515714|B.1|South Africa|2020-07-22	0.0003360961	Africa
Africa|hCoV-19/South Africa/KRISP-K000569/2020|EPI ISL 509226|H.1|South Africa|2020-07-11	Africa|hCoV-19/South Africa/KRISP-K002341/2020|EPI ISL 515714|B.1|South Africa|2020-07-22	0.0003697219	Africa
Africa|hCoV-19/South Africa/KRISP-K000571/2020|EPI ISL 509227|B.1.1.99|South Africa|2020-07-13	Africa|hCoV-19/South Africa/KRISP-K002341/2020|EPI ISL 515714|B.1|South Africa|2020-07-22	0.0002037687	Africa
Africa|hCoV-19/South Africa/KRISP-K000572/2020|EPI ISL 509228|B.1.1.206|South Africa|2020-07-13	Africa|hCoV-19/South Africa/KRISP-K002341/2020|EPI ISL 515714|B.1|South Africa|2020-07-22	0.0004033236	Africa
Africa|hCoV-19/South Africa/KRISP-K000573/2020|EPI ISL 509229|B.1.1.206|South Africa|2020-07-10	Africa|hCoV-19/South Africa/KRISP-K002341/2020|EPI ISL 515714|B.1|South Africa|2020-07-22	0.0002688480	Africa
Africa|hCoV-19/South Africa/KRISP-K000574/2020|EPI ISL 509230|B.1.5.19|South Africa|2020-07-13	Africa|hCoV-19/South Africa/KRISP-K002341/2020|EPI ISL 515714|B.1|South Africa|2020-07-22	0.0002016055	Africa
Africa|hCoV-19/South Africa/KRISP-K000575/2020|EPI ISL 509231|B.1.140|South Africa|2020-07-13	Africa|hCoV-19/South Africa/KRISP-K002341/2020|EPI ISL 515714|B.1|South Africa|2020-07-22	0.0003024530	Africa
Africa|hCoV-19/South Africa/KRISP-K000576/2020|EPI ISL 509232|B.1.1.206|South Africa|2020-07-13	Africa|hCoV-19/South Africa/KRISP-K002341/2020|EPI ISL 515714|B.1|South Africa|2020-07-22	0.0003697045	Africa
Africa|hCoV-19/South Africa/KRISP-K000577/2020|EPI ISL 509233|B.1.1.206|South Africa|2020-07-11	Africa|hCoV-19/South Africa/KRISP-K002341/2020|EPI ISL 515714|B.1|South Africa|2020-07-22	0.0002352270	Africa
Africa|hCoV-19/South Africa/KRISP-K000578/2020|EPI ISL 509234|C.1|South Africa|2020-07-13	Africa|hCoV-19/South Africa/KRISP-K002341/2020|EPI ISL 515714|B.1|South Africa|2020-07-22	0.0005076361	Africa
Africa|hCoV-19/South Africa/KRISP-K000579/2020|EPI ISL 509235|C.1|South Africa|2020-07-10	Africa|hCoV-19/South Africa/KRISP-K002341/2020|EPI ISL 515714|B.1|South Africa|2020-07-22	0.0003697344	Africa
Africa|hCoV-19/South Africa/KRISP-K000580/2020|EPI ISL 509236|B.1.1|South Africa|2020-07-13	Africa|hCoV-19/South Africa/KRISP-K002341/2020|EPI ISL 515714|B.1|South Africa|2020-07-22	0.0003024672	Africa
Africa|hCoV-19/South Africa/KRISP-K000581/2020|EPI ISL 509237|B.1.1.206|South Africa|2020-07-13	Africa|hCoV-19/South Africa/KRISP-K002341/2020|EPI ISL 515714|B.1|South Africa|2020-07-22	0.0004369705	Africa
Africa|hCoV-19/South Africa/KRISP-K000582/2020|EPI ISL 509238|B.1.1.206|South Africa|2020-07-13	Africa|hCoV-19/South Africa/KRISP-K002341/2020|EPI ISL 515714|B.1|South Africa|2020-07-22	0.0003024601	Africa
Africa|hCoV-19/South Africa/KRISP-K000583/2020|EPI ISL 509239|B.1.1.206|South Africa|2020-07-13	Africa|hCoV-19/South Africa/KRISP-K002341/2020|EPI ISL 515714|B.1|South Africa|2020-07-22	0.0003360882	Africa
Africa|hCoV-19/South Africa/KRISP-K000584/2020|EPI ISL 509240|B.1.1.273|South Africa|2020-07-13	Africa|hCoV-19/South Africa/KRISP-K002341/2020|EPI ISL 515714|B.1|South Africa|2020-07-22	0.0004369237	Africa
Africa|hCoV-19/South Africa/KRISP-K000585/2020|EPI ISL 509241|B.1.140|South Africa|2020-07-13	Africa|hCoV-19/South Africa/KRISP-K002341/2020|EPI ISL 515714|B.1|South Africa|2020-07-22	0.0002352372	Africa
Africa|hCoV-19/South Africa/KRISP-K000586/2020|EPI ISL 509242|B.1.140|South Africa|2020-07-13	Africa|hCoV-19/South Africa/KRISP-K002341/2020|EPI ISL 515714|B.1|South Africa|2020-07-22	0.0002689899	Africa
Africa|hCoV-19/South Africa/KRISP-K000588/2020|EPI ISL 509243|B.1.1.206|South Africa|2020-07-13	Africa|hCoV-19/South Africa/KRISP-K002341/2020|EPI ISL 515714|B.1|South Africa|2020-07-22	0.0003697045	Africa
Africa|hCoV-19/South Africa/KRISP-K000589/2020|EPI ISL 509244|B.1.1.206|South Africa|2020-07-13	Africa|hCoV-19/South Africa/KRISP-K002341/2020|EPI ISL 515714|B.1|South Africa|2020-07-22	0.0003697206	Africa
Africa|hCoV-19/South Africa/KRISP-K000591/2020|EPI ISL 509245|B.1.5|South Africa|2020-07-12	Africa|hCoV-19/South Africa/KRISP-K002341/2020|EPI ISL 515714|B.1|South Africa|2020-07-22	0.0000671948	Africa
Africa|hCoV-19/South Africa/KRISP-K000592/2020|EPI ISL 509246|B.1.1.273|South Africa|2020-07-13	Africa|hCoV-19/South Africa/KRISP-K002341/2020|EPI ISL 515714|B.1|South Africa|2020-07-22	0.0003726813	Africa
Africa|hCoV-19/South Africa/KRISP-K000594/2020|EPI ISL 509247|B.1.140|South Africa|2020-07-02	Africa|hCoV-19/South Africa/KRISP-K002341/2020|EPI ISL 515714|B.1|South Africa|2020-07-22	0.0003360735	Africa
Africa|hCoV-19/South Africa/KRISP-K000595/2020|EPI ISL 509248|B.1.140|South Africa|2020-07-02	Africa|hCoV-19/South Africa/KRISP-K002341/2020|EPI ISL 515714|B.1|South Africa|2020-07-22	0.0003024601	Africa
Africa|hCoV-19/South Africa/KRISP-K000596/2020|EPI ISL 509249|B.1.1.206|South Africa|2020-07-02	Africa|hCoV-19/South Africa/KRISP-K002341/2020|EPI ISL 515714|B.1|South Africa|2020-07-22	0.0004033492	Africa
Africa|hCoV-19/South Africa/KRISP-K000597/2020|EPI ISL 509250|B.1.1.34|South Africa|2020-07-13	Africa|hCoV-19/South Africa/KRISP-K002341/2020|EPI ISL 515714|B.1|South Africa|2020-07-22	0.0003024601	Africa
Africa|hCoV-19/South Africa/KRISP-K000598/2020|EPI ISL 509251|B.1.1.206|South Africa|2020-07-03	Africa|hCoV-19/South Africa/KRISP-K002341/2020|EPI ISL 515714|B.1|South Africa|2020-07-22	0.0002688480	Africa
Africa|hCoV-19/South Africa/KRISP-K000599/2020|EPI ISL 509252|B.1.1.273|South Africa|2020-07-13	Africa|hCoV-19/South Africa/KRISP-K002341/2020|EPI ISL 515714|B.1|South Africa|2020-07-22	0.0002688480	Africa
Africa|hCoV-19/South Africa/KRISP-K000600/2020|EPI ISL 509253|B.1.1.206|South Africa|2020-07-01	Africa|hCoV-19/South Africa/KRISP-K002341/2020|EPI ISL 515714|B.1|South Africa|2020-07-22	0.0004033141	Africa
Africa|hCoV-19/South Africa/KRISP-K000601/2020|EPI ISL 509254|B.1.1.57|South Africa|2020-07-13	Africa|hCoV-19/South Africa/KRISP-K002341/2020|EPI ISL 515714|B.1|South Africa|2020-07-22	0.0002352372	Africa
Africa|hCoV-19/South Africa/KRISP-K000602/2020|EPI ISL 509255|B.1.1.206|South Africa|2020-07-01	Africa|hCoV-19/South Africa/KRISP-K002341/2020|EPI ISL 515714|B.1|South Africa|2020-07-22	0.0003696971	Africa
Africa|hCoV-19/South Africa/KRISP-K000603/2020|EPI ISL 509256|B.1.1.206|South Africa|2020-07-02	Africa|hCoV-19/South Africa/KRISP-K002341/2020|EPI ISL 515714|B.1|South Africa|2020-07-22	0.0003360736	Africa
Africa|hCoV-19/South Africa/KRISP-K000604/2020|EPI ISL 509257|C.1|South Africa|2020-07-01	Africa|hCoV-19/South Africa/KRISP-K002341/2020|EPI ISL 515714|B.1|South Africa|2020-07-22	0.0004033141	Africa
Africa|hCoV-19/South Africa/KRISP-K000606/2020|EPI ISL 509259|B.1.1.206|South Africa|2020-07-02	Africa|hCoV-19/South Africa/KRISP-K002341/2020|EPI ISL 515714|B.1|South Africa|2020-07-22	0.0005153116	Africa
Africa|hCoV-19/South Africa/KRISP-K000607/2020|EPI ISL 509260|B.1.1.57|South Africa|2020-07-13	Africa|hCoV-19/South Africa/KRISP-K002341/2020|EPI ISL 515714|B.1|South Africa|2020-07-22	0.0003024734	Africa
Africa|hCoV-19/South Africa/KRISP-K000608/2020|EPI ISL 509261|H.1|South Africa|2020-07-03	Africa|hCoV-19/South Africa/KRISP-K002341/2020|EPI ISL 515714|B.1|South Africa|2020-07-22	0.0003032110	Africa
Africa|hCoV-19/South Africa/KRISP-K000612/2020|EPI ISL 509264|B.1.1.206|South Africa|2020-07-01	Africa|hCoV-19/South Africa/KRISP-K002341/2020|EPI ISL 515714|B.1|South Africa|2020-07-22	0.0004705931	Africa
Africa|hCoV-19/South Africa/KRISP-K000613/2020|EPI ISL 509265|B.1.1.206|South Africa|2020-07-14	Africa|hCoV-19/South Africa/KRISP-K002341/2020|EPI ISL 515714|B.1|South Africa|2020-07-22	0.0004705837	Africa
Africa|hCoV-19/South Africa/KRISP-K000614/2020|EPI ISL 509266|B.1.1.206|South Africa|2020-07-02	Africa|hCoV-19/South Africa/KRISP-K002341/2020|EPI ISL 515714|B.1|South Africa|2020-07-22	0.0003697132	Africa
Africa|hCoV-19/South Africa/KRISP-K000615/2020|EPI ISL 509267|B.1.1.206|South Africa|2020-07-02	Africa|hCoV-19/South Africa/KRISP-K002341/2020|EPI ISL 515714|B.1|South Africa|2020-07-22	0.0004369514	Africa
Africa|hCoV-19/South Africa/KRISP-K000616/2020|EPI ISL 509268|B.1.1.206|South Africa|2020-07-01	Africa|hCoV-19/South Africa/KRISP-K002341/2020|EPI ISL 515714|B.1|South Africa|2020-07-22	0.0003387599	Africa
Africa|hCoV-19/South Africa/KRISP-K000617/2020|EPI ISL 509269|B.1.1.206|South Africa|2020-07-01	Africa|hCoV-19/South Africa/KRISP-K002341/2020|EPI ISL 515714|B.1|South Africa|2020-07-22	0.0003360882	Africa
Africa|hCoV-19/South Africa/KRISP-K000618/2020|EPI ISL 509270|B.1.1.206|South Africa|2020-07-03	Africa|hCoV-19/South Africa/KRISP-K002341/2020|EPI ISL 515714|B.1|South Africa|2020-07-22	0.0003024601	Africa
Africa|hCoV-19/South Africa/KRISP-K000620/2020|EPI ISL 509272|B.1.1.206|South Africa|2020-07-01	Africa|hCoV-19/South Africa/KRISP-K002341/2020|EPI ISL 515714|B.1|South Africa|2020-07-22	0.0003753860	Africa
Africa|hCoV-19/South Africa/KRISP-K000621/2020|EPI ISL 509273|B.1.140|South Africa|2020-07-02	Africa|hCoV-19/South Africa/KRISP-K002341/2020|EPI ISL 515714|B.1|South Africa|2020-07-22	0.0003049706	Africa
Africa|hCoV-19/South Africa/KRISP-K000622/2020|EPI ISL 509274|B.1.1|South Africa|2020-07-03	Africa|hCoV-19/South Africa/KRISP-K002341/2020|EPI ISL 515714|B.1|South Africa|2020-07-22	0.0001680125	Africa
Africa|hCoV-19/South Africa/KRISP-K000623/2020|EPI ISL 509275|B.1.1.206|South Africa|2020-07-04	Africa|hCoV-19/South Africa/KRISP-K002341/2020|EPI ISL 515714|B.1|South Africa|2020-07-22	0.0004369514	Africa
Africa|hCoV-19/South Africa/KRISP-K000624/2020|EPI ISL 509276|B.1.1.206|South Africa|2020-07-02	Africa|hCoV-19/South Africa/KRISP-K002341/2020|EPI ISL 515714|B.1|South Africa|2020-07-22	0.0003380580	Africa
Africa|hCoV-19/South Africa/KRISP-K000625/2020|EPI ISL 509277|B.1.1.206|South Africa|2020-07-11	Africa|hCoV-19/South Africa/KRISP-K002341/2020|EPI ISL 515714|B.1|South Africa|2020-07-22	0.0004072042	Africa
Africa|hCoV-19/South Africa/KRISP-K000626/2020|EPI ISL 509278|B.1.1.1|South Africa|2020-07-07	Africa|hCoV-19/South Africa/KRISP-K002341/2020|EPI ISL 515714|B.1|South Africa|2020-07-22	0.0004157913	Africa
Africa|hCoV-19/South Africa/KRISP-K000628/2020|EPI ISL 509279|B.1.1.206|South Africa|2020-07-12	Africa|hCoV-19/South Africa/KRISP-K002341/2020|EPI ISL 515714|B.1|South Africa|2020-07-22	0.0003360816	Africa
Africa|hCoV-19/South Africa/KRISP-K000629/2020|EPI ISL 509280|B.1.1|South Africa|2020-07-03	Africa|hCoV-19/South Africa/KRISP-K002341/2020|EPI ISL 515714|B.1|South Africa|2020-07-22	0.0003460582	Africa
Africa|hCoV-19/South Africa/KRISP-K000630/2020|EPI ISL 509281|B.1.1.206|South Africa|2020-07-03	Africa|hCoV-19/South Africa/KRISP-K002341/2020|EPI ISL 515714|B.1|South Africa|2020-07-22	0.0003024730	Africa
Africa|hCoV-19/South Africa/KRISP-K000631/2020|EPI ISL 509282|B.1.1.206|South Africa|2020-07-04	Africa|hCoV-19/South Africa/KRISP-K002341/2020|EPI ISL 515714|B.1|South Africa|2020-07-22	0.0003387139	Africa
Africa|hCoV-19/South Africa/KRISP-K000632/2020|EPI ISL 509283|B.1.1.206|South Africa|2020-07-02	Africa|hCoV-19/South Africa/KRISP-K002341/2020|EPI ISL 515714|B.1|South Africa|2020-07-22	0.0003360735	Africa
Africa|hCoV-19/South Africa/KRISP-K000633/2020|EPI ISL 509284|B.1.1.206|South Africa|2020-07-02	Africa|hCoV-19/South Africa/KRISP-K002341/2020|EPI ISL 515714|B.1|South Africa|2020-07-22	0.0003024601	Africa
Africa|hCoV-19/South Africa/KRISP-K000635/2020|EPI ISL 509285|B.1|South Africa|2020-07-07	Africa|hCoV-19/South Africa/KRISP-K002341/2020|EPI ISL 515714|B.1|South Africa|2020-07-22	0.0002352214	Africa
Africa|hCoV-19/South Africa/KRISP-K000637/2020|EPI ISL 509287|B.1.106|South Africa|2020-07-13	Africa|hCoV-19/South Africa/KRISP-K002341/2020|EPI ISL 515714|B.1|South Africa|2020-07-22	0.0001679973	Africa
Africa|hCoV-19/South Africa/KRISP-K000639/2020|EPI ISL 509288|C.1|South Africa|2020-07-13	Africa|hCoV-19/South Africa/KRISP-K002341/2020|EPI ISL 515714|B.1|South Africa|2020-07-22	0.0003721607	Africa
Africa|hCoV-19/South Africa/KRISP-K000640/2020|EPI ISL 509289|B.1.5.31|South Africa|2020-07-13	Africa|hCoV-19/South Africa/KRISP-K002341/2020|EPI ISL 515714|B.1|South Africa|2020-07-22	0.0001680012	Africa
Africa|hCoV-19/South Africa/KRISP-K000641/2020|EPI ISL 509290|B.1.1.34|South Africa|2020-07-13	Africa|hCoV-19/South Africa/KRISP-K002341/2020|EPI ISL 515714|B.1|South Africa|2020-07-22	0.0004369895	Africa
Africa|hCoV-19/South Africa/KRISP-K000643/2020|EPI ISL 509292|C.1|South Africa|2020-07-10	Africa|hCoV-19/South Africa/KRISP-K002341/2020|EPI ISL 515714|B.1|South Africa|2020-07-22	0.0003696971	Africa
Africa|hCoV-19/South Africa/KRISP-K000649/2020|EPI ISL 509293|B.1.5.19|South Africa|2020-07-13	Africa|hCoV-19/South Africa/KRISP-K002341/2020|EPI ISL 515714|B.1|South Africa|2020-07-22	0.0003360510	Africa
Africa|hCoV-19/South Africa/KRISP-K000650/2020|EPI ISL 509294|B.1.1.206|South Africa|2020-07-13	Africa|hCoV-19/South Africa/KRISP-K002341/2020|EPI ISL 515714|B.1|South Africa|2020-07-22	0.0004032870	Africa
Africa|hCoV-19/South Africa/KRISP-K000652/2020|EPI ISL 509296|B.1.1.273|South Africa|2020-07-13	Africa|hCoV-19/South Africa/KRISP-K002341/2020|EPI ISL 515714|B.1|South Africa|2020-07-22	0.0004032965	Africa
Africa|hCoV-19/South Africa/KRISP-K000655/2020|EPI ISL 509298|B.1.1.254|South Africa|2020-07-12	Africa|hCoV-19/South Africa/KRISP-K002341/2020|EPI ISL 515714|B.1|South Africa|2020-07-22	0.0003146111	Africa
Africa|hCoV-19/South Africa/KRISP-K000658/2020|EPI ISL 509299|C.1|South Africa|2020-07-13	Africa|hCoV-19/South Africa/KRISP-K002341/2020|EPI ISL 515714|B.1|South Africa|2020-07-22	0.0005381692	Africa
Africa|hCoV-19/South Africa/KRISP-K000659/2020|EPI ISL 509300|B.1.1.206|South Africa|2020-07-13	Africa|hCoV-19/South Africa/KRISP-K002341/2020|EPI ISL 515714|B.1|South Africa|2020-07-22	0.0004033819	Africa
Africa|hCoV-19/South Africa/KRISP-K001035/2020|EPI ISL 509301|H.1|South Africa|2020-07-17	Africa|hCoV-19/South Africa/KRISP-K002341/2020|EPI ISL 515714|B.1|South Africa|2020-07-22	0.0002688543	Africa
Africa|hCoV-19/South Africa/KRISP-K001037/2020|EPI ISL 509302|B.1.140|South Africa|2020-07-16	Africa|hCoV-19/South Africa/KRISP-K002341/2020|EPI ISL 515714|B.1|South Africa|2020-07-22	0.0002352372	Africa
Africa|hCoV-19/South Africa/KRISP-K001038/2020|EPI ISL 509303|B.1.1.273|South Africa|2020-07-16	Africa|hCoV-19/South Africa/KRISP-K002341/2020|EPI ISL 515714|B.1|South Africa|2020-07-22	0.0004032965	Africa
Africa|hCoV-19/South Africa/KRISP-K001041/2020|EPI ISL 509304|B.1.1.273|South Africa|2020-07-16	Africa|hCoV-19/South Africa/KRISP-K002341/2020|EPI ISL 515714|B.1|South Africa|2020-07-22	0.0004369427	Africa
Africa|hCoV-19/South Africa/KRISP-K001043/2020|EPI ISL 509305|B.1.5.16|South Africa|2020-07-02	Africa|hCoV-19/South Africa/KRISP-K002341/2020|EPI ISL 515714|B.1|South Africa|2020-07-22	0.0004032950	Africa
Africa|hCoV-19/South Africa/KRISP-K001044/2020|EPI ISL 509306|B.1.1|South Africa|2020-07-18	Africa|hCoV-19/South Africa/KRISP-K002341/2020|EPI ISL 515714|B.1|South Africa|2020-07-22	0.0002016278	Africa
Africa|hCoV-19/South Africa/KRISP-K001045/2020|EPI ISL 509307|C.2|South Africa|2020-07-18	Africa|hCoV-19/South Africa/KRISP-K002341/2020|EPI ISL 515714|B.1|South Africa|2020-07-22	0.0004369514	Africa
Africa|hCoV-19/South Africa/KRISP-K001049/2020|EPI ISL 509308|B.1.1.34|South Africa|2020-07-16	Africa|hCoV-19/South Africa/KRISP-K002341/2020|EPI ISL 515714|B.1|South Africa|2020-07-22	0.0004369530	Africa
Africa|hCoV-19/South Africa/KRISP-K001051/2020|EPI ISL 509309|B.1.1.206|South Africa|2020-07-14	Africa|hCoV-19/South Africa/KRISP-K002341/2020|EPI ISL 515714|B.1|South Africa|2020-07-22	0.0004369792	Africa
Africa|hCoV-19/South Africa/KRISP-K001052/2020|EPI ISL 509310|B.1.1.206|South Africa|2020-07-14	Africa|hCoV-19/South Africa/KRISP-K002341/2020|EPI ISL 515714|B.1|South Africa|2020-07-22	0.0003696971	Africa
Africa|hCoV-19/South Africa/KRISP-K001053/2020|EPI ISL 509311|B.1.1.206|South Africa|2020-07-03	Africa|hCoV-19/South Africa/KRISP-K002341/2020|EPI ISL 515714|B.1|South Africa|2020-07-22	0.0003032681	Africa
Africa|hCoV-19/South Africa/KRISP-K001055/2020|EPI ISL 509313|B.1.1.62|South Africa|2020-07-13	Africa|hCoV-19/South Africa/KRISP-K002341/2020|EPI ISL 515714|B.1|South Africa|2020-07-22	0.0003361108	Africa
Africa|hCoV-19/South Africa/KRISP-K001057/2020|EPI ISL 509314|B.1.1.254|South Africa|2020-07-03	Africa|hCoV-19/South Africa/KRISP-K002341/2020|EPI ISL 515714|B.1|South Africa|2020-07-22	0.0002688363	Africa
Africa|hCoV-19/South Africa/KRISP-K001059/2020|EPI ISL 509316|B.1.1|South Africa|2020-07-01	Africa|hCoV-19/South Africa/KRISP-K002341/2020|EPI ISL 515714|B.1|South Africa|2020-07-22	0.0004033236	Africa
Africa|hCoV-19/South Africa/KRISP-K001061/2020|EPI ISL 509317|B.1.1.206|South Africa|2020-07-04	Africa|hCoV-19/South Africa/KRISP-K002341/2020|EPI ISL 515714|B.1|South Africa|2020-07-22	0.0002688426	Africa
Africa|hCoV-19/South Africa/KRISP-K001062/2020|EPI ISL 509318|B.1.1.206|South Africa|2020-07-03	Africa|hCoV-19/South Africa/KRISP-K002341/2020|EPI ISL 515714|B.1|South Africa|2020-07-22	0.0003024601	Africa
Africa|hCoV-19/South Africa/KRISP-K001063/2020|EPI ISL 509319|B.1.5|South Africa|2020-07-03	Africa|hCoV-19/South Africa/KRISP-K002341/2020|EPI ISL 515714|B.1|South Africa|2020-07-22	0.0002688426	Africa
Africa|hCoV-19/South Africa/KRISP-K001064/2020|EPI ISL 509320|B.1.1.273|South Africa|2020-07-03	Africa|hCoV-19/South Africa/KRISP-K002341/2020|EPI ISL 515714|B.1|South Africa|2020-07-22	0.0002688597	Africa
Africa|hCoV-19/South Africa/KRISP-K001065/2020|EPI ISL 509321|B.1.1|South Africa|2020-07-03	Africa|hCoV-19/South Africa/KRISP-K002341/2020|EPI ISL 515714|B.1|South Africa|2020-07-22	0.0002352428	Africa
Africa|hCoV-19/South Africa/KRISP-K001067/2020|EPI ISL 509323|B.1.1.206|South Africa|2020-07-02	Africa|hCoV-19/South Africa/KRISP-K002341/2020|EPI ISL 515714|B.1|South Africa|2020-07-22	0.0003697206	Africa
Africa|hCoV-19/South Africa/KRISP-K001068/2020|EPI ISL 509324|C.1|South Africa|2020-07-14	Africa|hCoV-19/South Africa/KRISP-K002341/2020|EPI ISL 515714|B.1|South Africa|2020-07-22	0.0004369324	Africa
Africa|hCoV-19/South Africa/KRISP-K001071/2020|EPI ISL 509325|B.1.1.273|South Africa|2020-07-18	Africa|hCoV-19/South Africa/KRISP-K002341/2020|EPI ISL 515714|B.1|South Africa|2020-07-22	0.0003360815	Africa
Africa|hCoV-19/South Africa/KRISP-K001072/2020|EPI ISL 509326|B.1.1.206|South Africa|2020-07-14	Africa|hCoV-19/South Africa/KRISP-K002341/2020|EPI ISL 515714|B.1|South Africa|2020-07-22	0.0002688363	Africa
Africa|hCoV-19/South Africa/KRISP-K001073/2020|EPI ISL 509327|B.1.1|South Africa|2020-07-14	Africa|hCoV-19/South Africa/KRISP-K002341/2020|EPI ISL 515714|B.1|South Africa|2020-07-22	0.0003696971	Africa
Africa|hCoV-19/South Africa/KRISP-K001074/2020|EPI ISL 509328|C.1|South Africa|2020-07-14	Africa|hCoV-19/South Africa/KRISP-K002341/2020|EPI ISL 515714|B.1|South Africa|2020-07-22	0.0004705726	Africa
Africa|hCoV-19/South Africa/KRISP-K001075/2020|EPI ISL 509329|C.1|South Africa|2020-07-02	Africa|hCoV-19/South Africa/KRISP-K002341/2020|EPI ISL 515714|B.1|South Africa|2020-07-22	0.0004369324	Africa
Africa|hCoV-19/South Africa/KRISP-K001076/2020|EPI ISL 509330|B.1.1|South Africa|2020-07-04	Africa|hCoV-19/South Africa/KRISP-K002341/2020|EPI ISL 515714|B.1|South Africa|2020-07-22	0.0002352270	Africa
Africa|hCoV-19/South Africa/KRISP-K001077/2020|EPI ISL 509331|B.1.1|South Africa|2020-07-03	Africa|hCoV-19/South Africa/KRISP-K002341/2020|EPI ISL 515714|B.1|South Africa|2020-07-22	0.0003024672	Africa
Africa|hCoV-19/South Africa/KRISP-K001078/2020|EPI ISL 509332|H.1|South Africa|2020-07-03	Africa|hCoV-19/South Africa/KRISP-K002341/2020|EPI ISL 515714|B.1|South Africa|2020-07-22	0.0002688543	Africa
Africa|hCoV-19/South Africa/KRISP-K001079/2020|EPI ISL 509333|B.1.1.273|South Africa|2020-07-03	Africa|hCoV-19/South Africa/KRISP-K002341/2020|EPI ISL 515714|B.1|South Africa|2020-07-22	0.0004032965	Africa
Africa|hCoV-19/South Africa/KRISP-K001080/2020|EPI ISL 509334|B.1.1|South Africa|2020-07-01	Africa|hCoV-19/South Africa/KRISP-K002341/2020|EPI ISL 515714|B.1|South Africa|2020-07-22	0.0002688426	Africa
Africa|hCoV-19/South Africa/KRISP-K001082/2020|EPI ISL 509335|B.1.1.40|South Africa|2020-07-18	Africa|hCoV-19/South Africa/KRISP-K002341/2020|EPI ISL 515714|B.1|South Africa|2020-07-22	0.0004033141	Africa
Africa|hCoV-19/South Africa/KRISP-K001084/2020|EPI ISL 509337|C.1|South Africa|2020-07-03	Africa|hCoV-19/South Africa/KRISP-K002341/2020|EPI ISL 515714|B.1|South Africa|2020-07-22	0.0005041731	Africa
Africa|hCoV-19/South Africa/KRISP-K001085/2020|EPI ISL 509338|C.1|South Africa|2020-07-13	Africa|hCoV-19/South Africa/KRISP-K002341/2020|EPI ISL 515714|B.1|South Africa|2020-07-22	0.0004033140	Africa
Africa|hCoV-19/South Africa/KRISP-K001087/2020|EPI ISL 509339|B.1.1.56|South Africa|2020-07-13	Africa|hCoV-19/South Africa/KRISP-K002341/2020|EPI ISL 515714|B.1|South Africa|2020-07-22	0.0004033492	Africa
Africa|hCoV-19/South Africa/KRISP-K001088/2020|EPI ISL 509340|B.1.1.99|South Africa|2020-07-13	Africa|hCoV-19/South Africa/KRISP-K002341/2020|EPI ISL 515714|B.1|South Africa|2020-07-22	0.0002016191	Africa
Africa|hCoV-19/South Africa/KRISP-K001091/2020|EPI ISL 509342|B.1.1.206|South Africa|2020-07-10	Africa|hCoV-19/South Africa/KRISP-K002341/2020|EPI ISL 515714|B.1|South Africa|2020-07-22	0.0003696971	Africa
Africa|hCoV-19/South Africa/KRISP-K001096/2020|EPI ISL 509345|B.1.1.206|South Africa|2020-07-13	Africa|hCoV-19/South Africa/KRISP-K002341/2020|EPI ISL 515714|B.1|South Africa|2020-07-22	0.0004033221	Africa
Africa|hCoV-19/South Africa/KRISP-K001097/2020|EPI ISL 509346|B.1.1|South Africa|2020-07-13	Africa|hCoV-19/South Africa/KRISP-K002341/2020|EPI ISL 515714|B.1|South Africa|2020-07-22	0.0004369530	Africa
Africa|hCoV-19/South Africa/KRISP-K001098/2020|EPI ISL 509347|B.1.1|South Africa|2020-07-10	Africa|hCoV-19/South Africa/KRISP-K002341/2020|EPI ISL 515714|B.1|South Africa|2020-07-22	0.0002352325	Africa
Africa|hCoV-19/South Africa/KRISP-K001099/2020|EPI ISL 509348|B.1.1.62|South Africa|2020-07-13	Africa|hCoV-19/South Africa/KRISP-K002341/2020|EPI ISL 515714|B.1|South Africa|2020-07-22	0.0003024733	Africa
Africa|hCoV-19/South Africa/KRISP-K001101/2020|EPI ISL 509350|C.1|South Africa|2020-07-10	Africa|hCoV-19/South Africa/KRISP-K002341/2020|EPI ISL 515714|B.1|South Africa|2020-07-22	0.0004033316	Africa
Africa|hCoV-19/South Africa/KRISP-K001103/2020|EPI ISL 509352|B.1.1.206|South Africa|2020-07-13	Africa|hCoV-19/South Africa/KRISP-K002341/2020|EPI ISL 515714|B.1|South Africa|2020-07-22	0.0003360736	Africa
Africa|hCoV-19/South Africa/KRISP-K001104/2020|EPI ISL 509353|C.1|South Africa|2020-07-13	Africa|hCoV-19/South Africa/KRISP-K002341/2020|EPI ISL 515714|B.1|South Africa|2020-07-22	0.0004033045	Africa
Africa|hCoV-19/South Africa/KRISP-K001105/2020|EPI ISL 509354|B.1.1.206|South Africa|2020-07-10	Africa|hCoV-19/South Africa/KRISP-K002341/2020|EPI ISL 515714|B.1|South Africa|2020-07-22	0.0003360815	Africa
Africa|hCoV-19/South Africa/KRISP-K001109/2020|EPI ISL 509356|B.1.1.34|South Africa|2020-07-16	Africa|hCoV-19/South Africa/KRISP-K002341/2020|EPI ISL 515714|B.1|South Africa|2020-07-22	0.0003024601	Africa
Africa|hCoV-19/South Africa/KRISP-K001110/2020|EPI ISL 509357|C.1|South Africa|2020-07-17	Africa|hCoV-19/South Africa/KRISP-K002341/2020|EPI ISL 515714|B.1|South Africa|2020-07-22	0.0004369514	Africa
Africa|hCoV-19/South Africa/KRISP-K001112/2020|EPI ISL 509358|B.1.5|South Africa|2020-07-17	Africa|hCoV-19/South Africa/KRISP-K002341/2020|EPI ISL 515714|B.1|South Africa|2020-07-22	0.0002016231	Africa
Africa|hCoV-19/South Africa/KRISP-K001113/2020|EPI ISL 509359|B.1|South Africa|2020-07-14	Africa|hCoV-19/South Africa/KRISP-K002341/2020|EPI ISL 515714|B.1|South Africa|2020-07-22	0.0002721463	Africa
Africa|hCoV-19/South Africa/KRISP-K001114/2020|EPI ISL 509360|B.1.1|South Africa|2020-07-17	Africa|hCoV-19/South Africa/KRISP-K002341/2020|EPI ISL 515714|B.1|South Africa|2020-07-22	0.0002016190	Africa
Africa|hCoV-19/South Africa/KRISP-K001115/2020|EPI ISL 509361|B.1|South Africa|2020-07-14	Africa|hCoV-19/South Africa/KRISP-K002341/2020|EPI ISL 515714|B.1|South Africa|2020-07-22	0.0003024661	Africa
Africa|hCoV-19/South Africa/KRISP-K001116/2020|EPI ISL 509362|C.1|South Africa|2020-07-16	Africa|hCoV-19/South Africa/KRISP-K002341/2020|EPI ISL 515714|B.1|South Africa|2020-07-22	0.0004705931	Africa
Africa|hCoV-19/South Africa/KRISP-K001117/2020|EPI ISL 509363|H.1|South Africa|2020-07-17	Africa|hCoV-19/South Africa/KRISP-K002341/2020|EPI ISL 515714|B.1|South Africa|2020-07-22	0.0003360961	Africa
Africa|hCoV-19/South Africa/KRISP-K001118/2020|EPI ISL 509364|B.1.1.206|South Africa|2020-07-16	Africa|hCoV-19/South Africa/KRISP-K002341/2020|EPI ISL 515714|B.1|South Africa|2020-07-22	0.0003024601	Africa
Africa|hCoV-19/South Africa/KRISP-K001121/2020|EPI ISL 509365|B.1.1.273|South Africa|2020-07-16	Africa|hCoV-19/South Africa/KRISP-K002341/2020|EPI ISL 515714|B.1|South Africa|2020-07-22	0.0003360748	Africa
Africa|hCoV-19/South Africa/KRISP-K001122/2020|EPI ISL 515801|B.1.106|South Africa|2020-07-16	Africa|hCoV-19/South Africa/KRISP-K002341/2020|EPI ISL 515714|B.1|South Africa|2020-07-22	0.0002016008	Africa
Africa|hCoV-19/South Africa/KRISP-K001123/2020|EPI ISL 509366|B.1.1.34|South Africa|2020-07-15	Africa|hCoV-19/South Africa/KRISP-K002341/2020|EPI ISL 515714|B.1|South Africa|2020-07-22	0.0003024601	Africa
Africa|hCoV-19/South Africa/KRISP-K001124/2020|EPI ISL 509367|B.1.1.40|South Africa|2020-07-16	Africa|hCoV-19/South Africa/KRISP-K002341/2020|EPI ISL 515714|B.1|South Africa|2020-07-22	0.0004369324	Africa
Africa|hCoV-19/South Africa/KRISP-K001125/2020|EPI ISL 509368|B.1.1.117|South Africa|2020-07-16	Africa|hCoV-19/South Africa/KRISP-K002341/2020|EPI ISL 515714|B.1|South Africa|2020-07-22	0.0003024540	Africa
Africa|hCoV-19/South Africa/KRISP-K001126/2020|EPI ISL 509369|B.1.5|South Africa|2020-07-16	Africa|hCoV-19/South Africa/KRISP-K002341/2020|EPI ISL 515714|B.1|South Africa|2020-07-22	0.0002688236	Africa
Africa|hCoV-19/South Africa/KRISP-K001128/2020|EPI ISL 509371|B.1.1.273|South Africa|2020-07-16	Africa|hCoV-19/South Africa/KRISP-K002341/2020|EPI ISL 515714|B.1|South Africa|2020-07-22	0.0002725885	Africa
Africa|hCoV-19/South Africa/KRISP-K001317/2020|EPI ISL 515802|B.1.1.62|South Africa|2020-07-17	Africa|hCoV-19/South Africa/KRISP-K002341/2020|EPI ISL 515714|B.1|South Africa|2020-07-22	0.0003360882	Africa
Africa|hCoV-19/South Africa/KRISP-K001318/2020|EPI ISL 515803|B.1.1|South Africa|2020-07-18	Africa|hCoV-19/South Africa/KRISP-K002341/2020|EPI ISL 515714|B.1|South Africa|2020-07-22	0.0003360882	Africa
Africa|hCoV-19/South Africa/KRISP-K001319/2020|EPI ISL 515804|B.1.1.40|South Africa|2020-07-18	Africa|hCoV-19/South Africa/KRISP-K002341/2020|EPI ISL 515714|B.1|South Africa|2020-07-22	0.0003024601	Africa
Africa|hCoV-19/South Africa/KRISP-K001320/2020|EPI ISL 515805|C.6|South Africa|2020-07-18	Africa|hCoV-19/South Africa/KRISP-K002341/2020|EPI ISL 515714|B.1|South Africa|2020-07-22	0.0006052967	Africa
Africa|hCoV-19/South Africa/KRISP-K001321/2020|EPI ISL 515806|B.1.5.31|South Africa|2020-07-18	Africa|hCoV-19/South Africa/KRISP-K002341/2020|EPI ISL 515714|B.1|South Africa|2020-07-22	0.0002688299	Africa
Africa|hCoV-19/South Africa/KRISP-K001322/2020|EPI ISL 515807|B.1.1.57|South Africa|2020-07-18	Africa|hCoV-19/South Africa/KRISP-K002341/2020|EPI ISL 515714|B.1|South Africa|2020-07-22	0.0003360815	Africa
Africa|hCoV-19/South Africa/KRISP-K001323/2020|EPI ISL 515808|B.1|South Africa|2020-07-18	Africa|hCoV-19/South Africa/KRISP-K002341/2020|EPI ISL 515714|B.1|South Africa|2020-07-22	0.0002352372	Africa
Africa|hCoV-19/South Africa/KRISP-K001324/2020|EPI ISL 515809|B.1.5.16|South Africa|2020-07-18	Africa|hCoV-19/South Africa/KRISP-K002341/2020|EPI ISL 515714|B.1|South Africa|2020-07-22	0.0003696797	Africa
Africa|hCoV-19/South Africa/KRISP-K001325/2020|EPI ISL 515810|H.1|South Africa|2020-07-18	Africa|hCoV-19/South Africa/KRISP-K002341/2020|EPI ISL 515714|B.1|South Africa|2020-07-22	0.0003360815	Africa
Africa|hCoV-19/South Africa/KRISP-K001326/2020|EPI ISL 515811|B.1.1.34|South Africa|2020-07-18	Africa|hCoV-19/South Africa/KRISP-K002341/2020|EPI ISL 515714|B.1|South Africa|2020-07-22	0.0003360735	Africa
Africa|hCoV-19/South Africa/KRISP-K001327/2020|EPI ISL 515812|B.1.5.16|South Africa|2020-07-18	Africa|hCoV-19/South Africa/KRISP-K002341/2020|EPI ISL 515714|B.1|South Africa|2020-07-22	0.0002352317	Africa
Africa|hCoV-19/South Africa/KRISP-K001328/2020|EPI ISL 515813|B.1.1.34|South Africa|2020-07-18	Africa|hCoV-19/South Africa/KRISP-K002341/2020|EPI ISL 515714|B.1|South Africa|2020-07-22	0.0004369704	Africa
Africa|hCoV-19/South Africa/KRISP-K001329/2020|EPI ISL 515814|B.1.1.206|South Africa|2020-07-18	Africa|hCoV-19/South Africa/KRISP-K002341/2020|EPI ISL 515714|B.1|South Africa|2020-07-22	0.0004033046	Africa
Africa|hCoV-19/South Africa/KRISP-K001330/2020|EPI ISL 515815|B.1.1.206|South Africa|2020-07-18	Africa|hCoV-19/South Africa/KRISP-K002341/2020|EPI ISL 515714|B.1|South Africa|2020-07-22	0.0003360736	Africa
Africa|hCoV-19/South Africa/KRISP-K001331/2020|EPI ISL 515816|B.1.1.206|South Africa|2020-07-19	Africa|hCoV-19/South Africa/KRISP-K002341/2020|EPI ISL 515714|B.1|South Africa|2020-07-22	0.0003360815	Africa
Africa|hCoV-19/South Africa/KRISP-K001332/2020|EPI ISL 515817|B.1.1.62|South Africa|2020-07-19	Africa|hCoV-19/South Africa/KRISP-K002341/2020|EPI ISL 515714|B.1|South Africa|2020-07-22	0.0003697045	Africa
Africa|hCoV-19/South Africa/KRISP-K001333/2020|EPI ISL 515818|B.1.1.206|South Africa|2020-07-19	Africa|hCoV-19/South Africa/KRISP-K002341/2020|EPI ISL 515714|B.1|South Africa|2020-07-22	0.0003360748	Africa
Africa|hCoV-19/South Africa/KRISP-K001334/2020|EPI ISL 515819|B.1.1.206|South Africa|2020-07-19	Africa|hCoV-19/South Africa/KRISP-K002341/2020|EPI ISL 515714|B.1|South Africa|2020-07-22	0.0003697132	Africa
Africa|hCoV-19/South Africa/KRISP-K001335/2020|EPI ISL 515820|B.1.1.206|South Africa|2020-07-19	Africa|hCoV-19/South Africa/KRISP-K002341/2020|EPI ISL 515714|B.1|South Africa|2020-07-22	0.0004705931	Africa
Africa|hCoV-19/South Africa/KRISP-K001336/2020|EPI ISL 515821|B.1.1.62|South Africa|2020-07-19	Africa|hCoV-19/South Africa/KRISP-K002341/2020|EPI ISL 515714|B.1|South Africa|2020-07-22	0.0002688597	Africa
Africa|hCoV-19/South Africa/KRISP-K001337/2020|EPI ISL 515822|B.1.1.206|South Africa|2020-07-19	Africa|hCoV-19/South Africa/KRISP-K002341/2020|EPI ISL 515714|B.1|South Africa|2020-07-22	0.0003697206	Africa
Africa|hCoV-19/South Africa/KRISP-K001338/2020|EPI ISL 515823|B.1.5.16|South Africa|2020-07-18	Africa|hCoV-19/South Africa/KRISP-K002341/2020|EPI ISL 515714|B.1|South Africa|2020-07-22	0.0002352317	Africa
Africa|hCoV-19/South Africa/KRISP-K001339/2020|EPI ISL 515824|B.1.1.57|South Africa|2020-07-10	Africa|hCoV-19/South Africa/KRISP-K002341/2020|EPI ISL 515714|B.1|South Africa|2020-07-22	0.0003705388	Africa
Africa|hCoV-19/South Africa/KRISP-K001340/2020|EPI ISL 515825|B.1.1.206|South Africa|2020-07-10	Africa|hCoV-19/South Africa/KRISP-K002341/2020|EPI ISL 515714|B.1|South Africa|2020-07-22	0.0004033317	Africa
Africa|hCoV-19/South Africa/KRISP-K001341/2020|EPI ISL 515826|B.1.1.56|South Africa|2020-07-10	Africa|hCoV-19/South Africa/KRISP-K002341/2020|EPI ISL 515714|B.1|South Africa|2020-07-22	0.0003697045	Africa
Africa|hCoV-19/South Africa/KRISP-K001344/2020|EPI ISL 515829|B.1.1.254|South Africa|2020-07-13	Africa|hCoV-19/South Africa/KRISP-K002341/2020|EPI ISL 515714|B.1|South Africa|2020-07-22	0.0003024540	Africa
Africa|hCoV-19/South Africa/KRISP-K001345/2020|EPI ISL 515830|B.1.106|South Africa|2020-07-13	Africa|hCoV-19/South Africa/KRISP-K002341/2020|EPI ISL 515714|B.1|South Africa|2020-07-22	0.0003024458	Africa
Africa|hCoV-19/South Africa/KRISP-K001346/2020|EPI ISL 515831|H.1|South Africa|2020-07-13	Africa|hCoV-19/South Africa/KRISP-K002341/2020|EPI ISL 515714|B.1|South Africa|2020-07-22	0.0003024672	Africa
Africa|hCoV-19/South Africa/KRISP-K001347/2020|EPI ISL 515832|H.1|South Africa|2020-07-01	Africa|hCoV-19/South Africa/KRISP-K002341/2020|EPI ISL 515714|B.1|South Africa|2020-07-22	0.0002352325	Africa
Africa|hCoV-19/South Africa/KRISP-K001348/2020|EPI ISL 515833|B.1.5|South Africa|2020-07-01	Africa|hCoV-19/South Africa/KRISP-K002341/2020|EPI ISL 515714|B.1|South Africa|2020-07-22	0.0002352372	Africa
Africa|hCoV-19/South Africa/KRISP-K001349/2020|EPI ISL 515834|B.1.5|South Africa|2020-07-01	Africa|hCoV-19/South Africa/KRISP-K002341/2020|EPI ISL 515714|B.1|South Africa|2020-07-22	0.0003049428	Africa
Africa|hCoV-19/South Africa/KRISP-K001350/2020|EPI ISL 515835|B.1.1.273|South Africa|2020-06-30	Africa|hCoV-19/South Africa/KRISP-K002341/2020|EPI ISL 515714|B.1|South Africa|2020-07-22	0.0003360749	Africa
Africa|hCoV-19/South Africa/KRISP-K001351/2020|EPI ISL 515836|B.1.1.206|South Africa|2020-07-01	Africa|hCoV-19/South Africa/KRISP-K002341/2020|EPI ISL 515714|B.1|South Africa|2020-07-22	0.0004705931	Africa
Africa|hCoV-19/South Africa/KRISP-K001352/2020|EPI ISL 515837|B.1.1|South Africa|2020-06-24	Africa|hCoV-19/South Africa/KRISP-K002341/2020|EPI ISL 515714|B.1|South Africa|2020-07-22	0.0002688363	Africa
Africa|hCoV-19/South Africa/KRISP-K001353/2020|EPI ISL 515838|B.1.1.1|South Africa|2020-07-01	Africa|hCoV-19/South Africa/KRISP-K002341/2020|EPI ISL 515714|B.1|South Africa|2020-07-22	0.0005041950	Africa
Africa|hCoV-19/South Africa/KRISP-K001354/2020|EPI ISL 515839|B.1.1.273|South Africa|2020-07-01	Africa|hCoV-19/South Africa/KRISP-K002341/2020|EPI ISL 515714|B.1|South Africa|2020-07-22	0.0004033236	Africa
Africa|hCoV-19/South Africa/KRISP-K001355/2020|EPI ISL 515840|B.1.1.273|South Africa|2020-07-17	Africa|hCoV-19/South Africa/KRISP-K002341/2020|EPI ISL 515714|B.1|South Africa|2020-07-22	0.0003024612	Africa
Africa|hCoV-19/South Africa/KRISP-K001356/2020|EPI ISL 515841|B.1.1.34|South Africa|2020-07-16	Africa|hCoV-19/South Africa/KRISP-K002341/2020|EPI ISL 515714|B.1|South Africa|2020-07-22	0.0002688480	Africa
Africa|hCoV-19/South Africa/KRISP-K001357/2020|EPI ISL 515842|C.1|South Africa|2020-07-16	Africa|hCoV-19/South Africa/KRISP-K002341/2020|EPI ISL 515714|B.1|South Africa|2020-07-22	0.0006051235	Africa
Africa|hCoV-19/South Africa/KRISP-K001358/2020|EPI ISL 515843|H.1|South Africa|2020-07-15	Africa|hCoV-19/South Africa/KRISP-K002341/2020|EPI ISL 515714|B.1|South Africa|2020-07-22	0.0003024804	Africa
Africa|hCoV-19/South Africa/KRISP-K001359/2020|EPI ISL 515844|B.1.1.273|South Africa|2020-07-16	Africa|hCoV-19/South Africa/KRISP-K002341/2020|EPI ISL 515714|B.1|South Africa|2020-07-22	0.0004369134	Africa
Africa|hCoV-19/South Africa/KRISP-K001360/2020|EPI ISL 515845|B.1.1.206|South Africa|2020-07-16	Africa|hCoV-19/South Africa/KRISP-K002341/2020|EPI ISL 515714|B.1|South Africa|2020-07-22	0.0004369705	Africa
Africa|hCoV-19/South Africa/KRISP-K001361/2020|EPI ISL 515846|C.1|South Africa|2020-07-16	Africa|hCoV-19/South Africa/KRISP-K002341/2020|EPI ISL 515714|B.1|South Africa|2020-07-22	0.0005379019	Africa
Africa|hCoV-19/South Africa/KRISP-K001362/2020|EPI ISL 515847|B.1.1|South Africa|2020-07-15	Africa|hCoV-19/South Africa/KRISP-K002341/2020|EPI ISL 515714|B.1|South Africa|2020-07-22	0.0002688543	Africa
Africa|hCoV-19/South Africa/KRISP-K001363/2020|EPI ISL 515848|H.1|South Africa|2020-07-17	Africa|hCoV-19/South Africa/KRISP-K002341/2020|EPI ISL 515714|B.1|South Africa|2020-07-22	0.0003024672	Africa
Africa|hCoV-19/South Africa/KRISP-K001364/2020|EPI ISL 515849|B.1.1.273|South Africa|2020-07-16	Africa|hCoV-19/South Africa/KRISP-K002341/2020|EPI ISL 515714|B.1|South Africa|2020-07-22	0.0002688363	Africa
Africa|hCoV-19/South Africa/KRISP-K001365/2020|EPI ISL 515850|B.1.1.273|South Africa|2020-07-16	Africa|hCoV-19/South Africa/KRISP-K002341/2020|EPI ISL 515714|B.1|South Africa|2020-07-22	0.0003697132	Africa
Africa|hCoV-19/South Africa/KRISP-K001366/2020|EPI ISL 515851|B.1.140|South Africa|2020-07-16	Africa|hCoV-19/South Africa/KRISP-K002341/2020|EPI ISL 515714|B.1|South Africa|2020-07-22	0.0003696971	Africa
Africa|hCoV-19/South Africa/KRISP-K001367/2020|EPI ISL 515852|B.1.1.273|South Africa|2020-07-16	Africa|hCoV-19/South Africa/KRISP-K002341/2020|EPI ISL 515714|B.1|South Africa|2020-07-22	0.0002688363	Africa
Africa|hCoV-19/South Africa/KRISP-K001368/2020|EPI ISL 515853|B.1.1.273|South Africa|2020-07-15	Africa|hCoV-19/South Africa/KRISP-K002341/2020|EPI ISL 515714|B.1|South Africa|2020-07-22	0.0003696810	Africa
Africa|hCoV-19/South Africa/KRISP-K001370/2020|EPI ISL 515855|H.1|South Africa|2020-07-15	Africa|hCoV-19/South Africa/KRISP-K002341/2020|EPI ISL 515714|B.1|South Africa|2020-07-22	0.0002698763	Africa
Africa|hCoV-19/South Africa/KRISP-K001372/2020|EPI ISL 515857|B.1.1.52|South Africa|2020-07-15	Africa|hCoV-19/South Africa/KRISP-K002341/2020|EPI ISL 515714|B.1|South Africa|2020-07-22	0.0003030712	Africa
Africa|hCoV-19/South Africa/KRISP-K001373/2020|EPI ISL 515858|B.1.1.273|South Africa|2020-07-17	Africa|hCoV-19/South Africa/KRISP-K002341/2020|EPI ISL 515714|B.1|South Africa|2020-07-22	0.0003696971	Africa
Africa|hCoV-19/South Africa/KRISP-K001374/2020|EPI ISL 515859|B.1.1.273|South Africa|2020-07-16	Africa|hCoV-19/South Africa/KRISP-K002341/2020|EPI ISL 515714|B.1|South Africa|2020-07-22	0.0003697145	Africa
Africa|hCoV-19/South Africa/KRISP-K001375/2020|EPI ISL 515860|B.1.1.273|South Africa|2020-07-16	Africa|hCoV-19/South Africa/KRISP-K002341/2020|EPI ISL 515714|B.1|South Africa|2020-07-22	0.0004032965	Africa
Africa|hCoV-19/South Africa/KRISP-K001377/2020|EPI ISL 515862|B.1.1.206|South Africa|2020-07-16	Africa|hCoV-19/South Africa/KRISP-K002341/2020|EPI ISL 515714|B.1|South Africa|2020-07-22	0.0003024601	Africa
Africa|hCoV-19/South Africa/KRISP-K001378/2020|EPI ISL 515863|B.1.1.117|South Africa|2020-07-17	Africa|hCoV-19/South Africa/KRISP-K002341/2020|EPI ISL 515714|B.1|South Africa|2020-07-22	0.0002352270	Africa
Africa|hCoV-19/South Africa/KRISP-K001379/2020|EPI ISL 515864|B.1.1.206|South Africa|2020-07-09	Africa|hCoV-19/South Africa/KRISP-K002341/2020|EPI ISL 515714|B.1|South Africa|2020-07-22	0.0003360736	Africa
Africa|hCoV-19/South Africa/KRISP-K001380/2020|EPI ISL 515865|B.1.1.206|South Africa|2020-07-19	Africa|hCoV-19/South Africa/KRISP-K002341/2020|EPI ISL 515714|B.1|South Africa|2020-07-22	0.0003696971	Africa
Africa|hCoV-19/South Africa/KRISP-K001381/2020|EPI ISL 515866|C.1|South Africa|2020-07-19	Africa|hCoV-19/South Africa/KRISP-K002341/2020|EPI ISL 515714|B.1|South Africa|2020-07-22	0.0006387694	Africa
Africa|hCoV-19/South Africa/KRISP-K001383/2020|EPI ISL 515867|B.1.1.206|South Africa|2020-07-17	Africa|hCoV-19/South Africa/KRISP-K002341/2020|EPI ISL 515714|B.1|South Africa|2020-07-22	0.0005042491	Africa
Africa|hCoV-19/South Africa/KRISP-K001384/2020|EPI ISL 515868|B.1.1.206|South Africa|2020-07-17	Africa|hCoV-19/South Africa/KRISP-K002341/2020|EPI ISL 515714|B.1|South Africa|2020-07-22	0.0004369514	Africa
Africa|hCoV-19/South Africa/KRISP-K001385/2020|EPI ISL 515869|B.1.1.206|South Africa|2020-07-09	Africa|hCoV-19/South Africa/KRISP-K002341/2020|EPI ISL 515714|B.1|South Africa|2020-07-22	0.0003024601	Africa
Africa|hCoV-19/South Africa/KRISP-K001386/2020|EPI ISL 515870|C.1|South Africa|2020-07-17	Africa|hCoV-19/South Africa/KRISP-K002341/2020|EPI ISL 515714|B.1|South Africa|2020-07-22	0.0005378658	Africa
Africa|hCoV-19/South Africa/KRISP-K001388/2020|EPI ISL 515872|B.1.1.62|South Africa|2020-07-18	Africa|hCoV-19/South Africa/KRISP-K002341/2020|EPI ISL 515714|B.1|South Africa|2020-07-22	0.0003360961	Africa
Africa|hCoV-19/South Africa/KRISP-K001390/2020|EPI ISL 515874|B.1.140|South Africa|2020-07-20	Africa|hCoV-19/South Africa/KRISP-K002341/2020|EPI ISL 515714|B.1|South Africa|2020-07-22	0.0003360949	Africa
Africa|hCoV-19/South Africa/KRISP-K001391/2020|EPI ISL 515875|C.9|South Africa|2020-07-18	Africa|hCoV-19/South Africa/KRISP-K002341/2020|EPI ISL 515714|B.1|South Africa|2020-07-22	0.0005041731	Africa
Africa|hCoV-19/South Africa/KRISP-K001393/2020|EPI ISL 515877|B.1.1.206|South Africa|2020-07-16	Africa|hCoV-19/South Africa/KRISP-K002341/2020|EPI ISL 515714|B.1|South Africa|2020-07-22	0.0003024469	Africa
Africa|hCoV-19/South Africa/KRISP-K001394/2020|EPI ISL 515878|B.1.1.273|South Africa|2020-07-18	Africa|hCoV-19/South Africa/KRISP-K002341/2020|EPI ISL 515714|B.1|South Africa|2020-07-22	0.0003696810	Africa
Africa|hCoV-19/South Africa/KRISP-K001395/2020|EPI ISL 515879|B.1.1.273|South Africa|2020-07-19	Africa|hCoV-19/South Africa/KRISP-K002341/2020|EPI ISL 515714|B.1|South Africa|2020-07-22	0.0004156671	Africa
Africa|hCoV-19/South Africa/KRISP-K001397/2020|EPI ISL 515880|C.9|South Africa|2020-07-18	Africa|hCoV-19/South Africa/KRISP-K002341/2020|EPI ISL 515714|B.1|South Africa|2020-07-22	0.0005076361	Africa
Africa|hCoV-19/South Africa/KRISP-K001398/2020|EPI ISL 515881|B.1.1.206|South Africa|2020-07-18	Africa|hCoV-19/South Africa/KRISP-K002341/2020|EPI ISL 515714|B.1|South Africa|2020-07-22	0.0004369705	Africa
Africa|hCoV-19/South Africa/KRISP-K001399/2020|EPI ISL 515882|B.1.1.206|South Africa|2020-07-18	Africa|hCoV-19/South Africa/KRISP-K002341/2020|EPI ISL 515714|B.1|South Africa|2020-07-22	0.0002688426	Africa
Africa|hCoV-19/South Africa/KRISP-K001400/2020|EPI ISL 515883|B.1.106|South Africa|2020-07-17	Africa|hCoV-19/South Africa/KRISP-K002341/2020|EPI ISL 515714|B.1|South Africa|2020-07-22	0.0002016008	Africa
Africa|hCoV-19/South Africa/KRISP-K001402/2020|EPI ISL 515885|B.1.1.206|South Africa|2020-07-18	Africa|hCoV-19/South Africa/KRISP-K002341/2020|EPI ISL 515714|B.1|South Africa|2020-07-22	0.0003360894	Africa
Africa|hCoV-19/South Africa/KRISP-K001403/2020|EPI ISL 515886|B.1.1.206|South Africa|2020-07-18	Africa|hCoV-19/South Africa/KRISP-K002341/2020|EPI ISL 515714|B.1|South Africa|2020-07-22	0.0003024672	Africa
Africa|hCoV-19/South Africa/KRISP-K001405/2020|EPI ISL 515888|B.1.1.206|South Africa|2020-07-18	Africa|hCoV-19/South Africa/KRISP-K002341/2020|EPI ISL 515714|B.1|South Africa|2020-07-22	0.0003697132	Africa
Africa|hCoV-19/South Africa/KRISP-K001407/2020|EPI ISL 515890|C.9|South Africa|2020-07-18	Africa|hCoV-19/South Africa/KRISP-K002341/2020|EPI ISL 515714|B.1|South Africa|2020-07-22	0.0005395362	Africa
Africa|hCoV-19/South Africa/KRISP-K001408/2020|EPI ISL 515891|B.1.1.206|South Africa|2020-07-18	Africa|hCoV-19/South Africa/KRISP-K002341/2020|EPI ISL 515714|B.1|South Africa|2020-07-22	0.0003024673	Africa
Africa|hCoV-19/South Africa/KRISP-K001409/2020|EPI ISL 515892|B.1.1.273|South Africa|2020-07-17	Africa|hCoV-19/South Africa/KRISP-K002341/2020|EPI ISL 515714|B.1|South Africa|2020-07-22	0.0004369530	Africa
Africa|hCoV-19/South Africa/KRISP-K001410/2020|EPI ISL 515893|C.1|South Africa|2020-07-17	Africa|hCoV-19/South Africa/KRISP-K002341/2020|EPI ISL 515714|B.1|South Africa|2020-07-22	0.0004705837	Africa
Africa|hCoV-19/South Africa/KRISP-K002162/2020|EPI ISL 515568|H.1|South Africa|2020-07-08	Africa|hCoV-19/South Africa/KRISP-K002341/2020|EPI ISL 515714|B.1|South Africa|2020-07-22	0.0003024672	Africa
Africa|hCoV-19/South Africa/KRISP-K002163/2020|EPI ISL 515569|B.1.1.206|South Africa|2020-07-22	Africa|hCoV-19/South Africa/KRISP-K002341/2020|EPI ISL 515714|B.1|South Africa|2020-07-22	0.0003360882	Africa
Africa|hCoV-19/South Africa/KRISP-K002165/2020|EPI ISL 515571|B.1.1.206|South Africa|2020-07-22	Africa|hCoV-19/South Africa/KRISP-K002341/2020|EPI ISL 515714|B.1|South Africa|2020-07-22	0.0003729592	Africa
Africa|hCoV-19/South Africa/KRISP-K002168/2020|EPI ISL 515572|B.1.1|South Africa|2020-07-01	Africa|hCoV-19/South Africa/KRISP-K002341/2020|EPI ISL 515714|B.1|South Africa|2020-07-22	0.0002462989	Africa
Africa|hCoV-19/South Africa/KRISP-K002171/2020|EPI ISL 515573|H.1|South Africa|2020-07-08	Africa|hCoV-19/South Africa/KRISP-K002341/2020|EPI ISL 515714|B.1|South Africa|2020-07-22	0.0002688543	Africa
Africa|hCoV-19/South Africa/KRISP-K002172/2020|EPI ISL 515574|B.1|South Africa|2020-07-08	Africa|hCoV-19/South Africa/KRISP-K002341/2020|EPI ISL 515714|B.1|South Africa|2020-07-22	0.0003362736	Africa
Africa|hCoV-19/South Africa/KRISP-K002173/2020|EPI ISL 515575|B.1.1.206|South Africa|2020-07-08	Africa|hCoV-19/South Africa/KRISP-K002341/2020|EPI ISL 515714|B.1|South Africa|2020-07-22	0.0004369792	Africa
Africa|hCoV-19/South Africa/KRISP-K002174/2020|EPI ISL 515576|B.1.1.206|South Africa|2020-07-09	Africa|hCoV-19/South Africa/KRISP-K002341/2020|EPI ISL 515714|B.1|South Africa|2020-07-22	0.0003049500	Africa
Africa|hCoV-19/South Africa/KRISP-K002175/2020|EPI ISL 515577|B.1.1.57|South Africa|2020-07-09	Africa|hCoV-19/South Africa/KRISP-K002341/2020|EPI ISL 515714|B.1|South Africa|2020-07-22	0.0002384418	Africa
Africa|hCoV-19/South Africa/KRISP-K002176/2020|EPI ISL 515578|B.1.1.206|South Africa|2020-06-29	Africa|hCoV-19/South Africa/KRISP-K002341/2020|EPI ISL 515714|B.1|South Africa|2020-07-22	0.0002448113	Africa
Africa|hCoV-19/South Africa/KRISP-K002177/2020|EPI ISL 515579|B.1.1.57|South Africa|2020-07-09	Africa|hCoV-19/South Africa/KRISP-K002341/2020|EPI ISL 515714|B.1|South Africa|2020-07-22	0.0002369486	Africa
Africa|hCoV-19/South Africa/KRISP-K002179/2020|EPI ISL 515580|B.1.1.273|South Africa|2020-07-08	Africa|hCoV-19/South Africa/KRISP-K002341/2020|EPI ISL 515714|B.1|South Africa|2020-07-22	0.0003024673	Africa
Africa|hCoV-19/South Africa/KRISP-K002182/2020|EPI ISL 515581|B.1.1|South Africa|2020-07-08	Africa|hCoV-19/South Africa/KRISP-K002341/2020|EPI ISL 515714|B.1|South Africa|2020-07-22	0.0003426089	Africa
Africa|hCoV-19/South Africa/KRISP-K002183/2020|EPI ISL 515582|B.1.1.206|South Africa|2020-07-09	Africa|hCoV-19/South Africa/KRISP-K002341/2020|EPI ISL 515714|B.1|South Africa|2020-07-22	0.0004369792	Africa
Africa|hCoV-19/South Africa/KRISP-K002185/2020|EPI ISL 515584|B.1.1.84|South Africa|2020-06-30	Africa|hCoV-19/South Africa/KRISP-K002341/2020|EPI ISL 515714|B.1|South Africa|2020-07-22	0.0002352325	Africa
Africa|hCoV-19/South Africa/KRISP-K002186/2020|EPI ISL 515585|B.1.1.84|South Africa|2020-06-30	Africa|hCoV-19/South Africa/KRISP-K002341/2020|EPI ISL 515714|B.1|South Africa|2020-07-22	0.0003360589	Africa
Africa|hCoV-19/South Africa/KRISP-K002187/2020|EPI ISL 515586|B.1.1.273|South Africa|2020-07-08	Africa|hCoV-19/South Africa/KRISP-K002341/2020|EPI ISL 515714|B.1|South Africa|2020-07-22	0.0003360668	Africa
Africa|hCoV-19/South Africa/KRISP-K002188/2020|EPI ISL 515587|B.1.5|South Africa|2020-07-08	Africa|hCoV-19/South Africa/KRISP-K002341/2020|EPI ISL 515714|B.1|South Africa|2020-07-22	0.0000682517	Africa
Africa|hCoV-19/South Africa/KRISP-K002189/2020|EPI ISL 515588|B.1.5|South Africa|2020-07-08	Africa|hCoV-19/South Africa/KRISP-K002341/2020|EPI ISL 515714|B.1|South Africa|2020-07-22	0.0001016641	Africa
Africa|hCoV-19/South Africa/KRISP-K002190/2020|EPI ISL 515589|B.1.1.62|South Africa|2020-07-14	Africa|hCoV-19/South Africa/KRISP-K002341/2020|EPI ISL 515714|B.1|South Africa|2020-07-22	0.0003024732	Africa
Africa|hCoV-19/South Africa/KRISP-K002191/2020|EPI ISL 515590|B.1.5|South Africa|2020-07-06	Africa|hCoV-19/South Africa/KRISP-K002341/2020|EPI ISL 515714|B.1|South Africa|2020-07-22	0.0001021080	Africa
Africa|hCoV-19/South Africa/KRISP-K002194/2020|EPI ISL 515592|B.1.1.40|South Africa|2020-07-16	Africa|hCoV-19/South Africa/KRISP-K002341/2020|EPI ISL 515714|B.1|South Africa|2020-07-22	0.0004369030	Africa
Africa|hCoV-19/South Africa/KRISP-K002195/2020|EPI ISL 515593|C.1|South Africa|2020-07-10	Africa|hCoV-19/South Africa/KRISP-K002341/2020|EPI ISL 515714|B.1|South Africa|2020-07-22	0.0003700042	Africa
Africa|hCoV-19/South Africa/KRISP-K002196/2020|EPI ISL 515594|B.1.1.273|South Africa|2020-07-05	Africa|hCoV-19/South Africa/KRISP-K002341/2020|EPI ISL 515714|B.1|South Africa|2020-07-22	0.0003360668	Africa
Africa|hCoV-19/South Africa/KRISP-K002197/2020|EPI ISL 515595|B.1.1.206|South Africa|2020-07-13	Africa|hCoV-19/South Africa/KRISP-K002341/2020|EPI ISL 515714|B.1|South Africa|2020-07-22	0.0003153555	Africa
Africa|hCoV-19/South Africa/KRISP-K002198/2020|EPI ISL 515596|B.1.5|South Africa|2020-07-17	Africa|hCoV-19/South Africa/KRISP-K002341/2020|EPI ISL 515714|B.1|South Africa|2020-07-22	0.0002353092	Africa
Africa|hCoV-19/South Africa/KRISP-K002199/2020|EPI ISL 515597|B.1.140|South Africa|2020-07-14	Africa|hCoV-19/South Africa/KRISP-K002341/2020|EPI ISL 515714|B.1|South Africa|2020-07-22	0.0002352372	Africa
Africa|hCoV-19/South Africa/KRISP-K002200/2020|EPI ISL 515598|B.1.144|South Africa|2020-07-01	Africa|hCoV-19/South Africa/KRISP-K002341/2020|EPI ISL 515714|B.1|South Africa|2020-07-22	0.0001055352	Africa
Africa|hCoV-19/South Africa/KRISP-K002201/2020|EPI ISL 515599|B.1.106|South Africa|2020-07-01	Africa|hCoV-19/South Africa/KRISP-K002341/2020|EPI ISL 515714|B.1|South Africa|2020-07-22	0.0002716595	Africa
Africa|hCoV-19/South Africa/KRISP-K002202/2020|EPI ISL 515600|B.1.140|South Africa|2020-07-16	Africa|hCoV-19/South Africa/KRISP-K002341/2020|EPI ISL 515714|B.1|South Africa|2020-07-22	0.0002352372	Africa
Africa|hCoV-19/South Africa/KRISP-K002203/2020|EPI ISL 515601|B.1.140|South Africa|2020-07-09	Africa|hCoV-19/South Africa/KRISP-K002341/2020|EPI ISL 515714|B.1|South Africa|2020-07-22	0.0003024672	Africa
Africa|hCoV-19/South Africa/KRISP-K002204/2020|EPI ISL 515602|B.1.1.273|South Africa|2020-07-18	Africa|hCoV-19/South Africa/KRISP-K002341/2020|EPI ISL 515714|B.1|South Africa|2020-07-22	0.0003360668	Africa
Africa|hCoV-19/South Africa/KRISP-K002205/2020|EPI ISL 515603|B.1.106|South Africa|2020-07-16	Africa|hCoV-19/South Africa/KRISP-K002341/2020|EPI ISL 515714|B.1|South Africa|2020-07-22	0.0004060593	Africa
Africa|hCoV-19/South Africa/KRISP-K002206/2020|EPI ISL 515604|B.1.1.273|South Africa|2020-07-17	Africa|hCoV-19/South Africa/KRISP-K002341/2020|EPI ISL 515714|B.1|South Africa|2020-07-22	0.0003696898	Africa
Africa|hCoV-19/South Africa/KRISP-K002209/2020|EPI ISL 515606|B.1.140|South Africa|2020-07-24	Africa|hCoV-19/South Africa/KRISP-K002341/2020|EPI ISL 515714|B.1|South Africa|2020-07-22	0.0005042711	Africa
Africa|hCoV-19/South Africa/KRISP-K002210/2020|EPI ISL 515607|B.1.1.117|South Africa|2020-07-24	Africa|hCoV-19/South Africa/KRISP-K002341/2020|EPI ISL 515714|B.1|South Africa|2020-07-22	0.0003362995	Africa
Africa|hCoV-19/South Africa/KRISP-K002211/2020|EPI ISL 515608|B.1.140|South Africa|2020-07-08	Africa|hCoV-19/South Africa/KRISP-K002341/2020|EPI ISL 515714|B.1|South Africa|2020-07-22	0.0003086725	Africa
Africa|hCoV-19/South Africa/KRISP-K002213/2020|EPI ISL 515610|C.1|South Africa|2020-07-30	Africa|hCoV-19/South Africa/KRISP-K002341/2020|EPI ISL 515714|B.1|South Africa|2020-07-22	0.0004034400	Africa
Africa|hCoV-19/South Africa/KRISP-K002214/2020|EPI ISL 515611|B.1.1.117|South Africa|2020-07-30	Africa|hCoV-19/South Africa/KRISP-K002341/2020|EPI ISL 515714|B.1|South Africa|2020-07-22	0.0002402006	Africa
Africa|hCoV-19/South Africa/KRISP-K002215/2020|EPI ISL 515612|B.1.1.206|South Africa|2020-07-30	Africa|hCoV-19/South Africa/KRISP-K002341/2020|EPI ISL 515714|B.1|South Africa|2020-07-22	0.0003697206	Africa
Africa|hCoV-19/South Africa/KRISP-K002216/2020|EPI ISL 515613|B.1.1.206|South Africa|2020-07-18	Africa|hCoV-19/South Africa/KRISP-K002341/2020|EPI ISL 515714|B.1|South Africa|2020-07-22	0.0003386957	Africa
Africa|hCoV-19/South Africa/KRISP-K002217/2020|EPI ISL 515614|B.1.144|South Africa|2020-07-18	Africa|hCoV-19/South Africa/KRISP-K002341/2020|EPI ISL 515714|B.1|South Africa|2020-07-22	0.0001037400	Africa
Africa|hCoV-19/South Africa/KRISP-K002218/2020|EPI ISL 515615|B.1.1.206|South Africa|2020-07-17	Africa|hCoV-19/South Africa/KRISP-K002341/2020|EPI ISL 515714|B.1|South Africa|2020-07-22	0.0004730045	Africa
Africa|hCoV-19/South Africa/KRISP-K002219/2020|EPI ISL 515616|H.1|South Africa|2020-07-21	Africa|hCoV-19/South Africa/KRISP-K002341/2020|EPI ISL 515714|B.1|South Africa|2020-07-22	0.0003026706	Africa
Africa|hCoV-19/South Africa/KRISP-K002220/2020|EPI ISL 515617|B.1.144|South Africa|2020-07-13	Africa|hCoV-19/South Africa/KRISP-K002341/2020|EPI ISL 515714|B.1|South Africa|2020-07-22	0.0001382067	Africa
Africa|hCoV-19/South Africa/KRISP-K002221/2020|EPI ISL 515618|B.1.1.206|South Africa|2020-07-20	Africa|hCoV-19/South Africa/KRISP-K002341/2020|EPI ISL 515714|B.1|South Africa|2020-07-22	0.0002801991	Africa
Africa|hCoV-19/South Africa/KRISP-K002222/2020|EPI ISL 515619|B.1.106|South Africa|2020-07-21	Africa|hCoV-19/South Africa/KRISP-K002341/2020|EPI ISL 515714|B.1|South Africa|2020-07-22	0.0001008485	Africa
Africa|hCoV-19/South Africa/KRISP-K002223/2020|EPI ISL 515620|C.1|South Africa|2020-07-21	Africa|hCoV-19/South Africa/KRISP-K002341/2020|EPI ISL 515714|B.1|South Africa|2020-07-22	0.0004098362	Africa
Africa|hCoV-19/South Africa/KRISP-K002225/2020|EPI ISL 515621|B.1.1.206|South Africa|2020-07-21	Africa|hCoV-19/South Africa/KRISP-K002341/2020|EPI ISL 515714|B.1|South Africa|2020-07-22	0.0003871320	Africa
Africa|hCoV-19/South Africa/KRISP-K002226/2020|EPI ISL 515622|B.1.1.254|South Africa|2020-07-21	Africa|hCoV-19/South Africa/KRISP-K002341/2020|EPI ISL 515714|B.1|South Africa|2020-07-22	0.0002688476	Africa
Africa|hCoV-19/South Africa/KRISP-K002227/2020|EPI ISL 515623|B.1.237|South Africa|2020-07-21	Africa|hCoV-19/South Africa/KRISP-K002341/2020|EPI ISL 515714|B.1|South Africa|2020-07-22	0.0002688416	Africa
Africa|hCoV-19/South Africa/KRISP-K002228/2020|EPI ISL 515624|B.1.5|South Africa|2020-07-20	Africa|hCoV-19/South Africa/KRISP-K002341/2020|EPI ISL 515714|B.1|South Africa|2020-07-22	0.0001397404	Africa
Africa|hCoV-19/South Africa/KRISP-K002229/2020|EPI ISL 515625|B.1.1.206|South Africa|2020-07-21	Africa|hCoV-19/South Africa/KRISP-K002341/2020|EPI ISL 515714|B.1|South Africa|2020-07-22	0.0004424827	Africa
Africa|hCoV-19/South Africa/KRISP-K002230/2020|EPI ISL 515626|C.1|South Africa|2020-07-21	Africa|hCoV-19/South Africa/KRISP-K002341/2020|EPI ISL 515714|B.1|South Africa|2020-07-22	0.0004462751	Africa
Africa|hCoV-19/South Africa/KRISP-K002231/2020|EPI ISL 515627|B.1.1|South Africa|2020-07-18	Africa|hCoV-19/South Africa/KRISP-K002341/2020|EPI ISL 515714|B.1|South Africa|2020-07-22	0.0002352372	Africa
Africa|hCoV-19/South Africa/KRISP-K002234/2020|EPI ISL 515628|C.1|South Africa|2020-07-21	Africa|hCoV-19/South Africa/KRISP-K002341/2020|EPI ISL 515714|B.1|South Africa|2020-07-22	0.0004369324	Africa
Africa|hCoV-19/South Africa/KRISP-K002237/2020|EPI ISL 515629|C.1|South Africa|2020-07-20	Africa|hCoV-19/South Africa/KRISP-K002341/2020|EPI ISL 515714|B.1|South Africa|2020-07-22	0.0004079017	Africa
Africa|hCoV-19/South Africa/KRISP-K002238/2020|EPI ISL 515630|B.1.1|South Africa|2020-07-20	Africa|hCoV-19/South Africa/KRISP-K002341/2020|EPI ISL 515714|B.1|South Africa|2020-07-22	0.0001750006	Africa
Africa|hCoV-19/South Africa/KRISP-K002239/2020|EPI ISL 515631|B.1.1.206|South Africa|2020-07-20	Africa|hCoV-19/South Africa/KRISP-K002341/2020|EPI ISL 515714|B.1|South Africa|2020-07-22	0.0003697058	Africa
Africa|hCoV-19/South Africa/KRISP-K002242/2020|EPI ISL 515633|B.1.5|South Africa|2020-07-21	Africa|hCoV-19/South Africa/KRISP-K002341/2020|EPI ISL 515714|B.1|South Africa|2020-07-22	0.0002708226	Africa
Africa|hCoV-19/South Africa/KRISP-K002243/2020|EPI ISL 515634|B.1.1.34|South Africa|2020-07-21	Africa|hCoV-19/South Africa/KRISP-K002341/2020|EPI ISL 515714|B.1|South Africa|2020-07-22	0.0004033046	Africa
Africa|hCoV-19/South Africa/KRISP-K002244/2020|EPI ISL 515635|B.1.106|South Africa|2020-07-20	Africa|hCoV-19/South Africa/KRISP-K002341/2020|EPI ISL 515714|B.1|South Africa|2020-07-22	0.0002021100	Africa
Africa|hCoV-19/South Africa/KRISP-K002249/2020|EPI ISL 515636|B.1.1|South Africa|2020-07-21	Africa|hCoV-19/South Africa/KRISP-K002341/2020|EPI ISL 515714|B.1|South Africa|2020-07-22	0.0003413310	Africa
Africa|hCoV-19/South Africa/KRISP-K002251/2020|EPI ISL 515638|B.1.1|South Africa|2020-07-21	Africa|hCoV-19/South Africa/KRISP-K002341/2020|EPI ISL 515714|B.1|South Africa|2020-07-22	0.0002378618	Africa
Africa|hCoV-19/South Africa/KRISP-K002253/2020|EPI ISL 515639|B.1.1.117|South Africa|2020-07-21	Africa|hCoV-19/South Africa/KRISP-K002341/2020|EPI ISL 515714|B.1|South Africa|2020-07-22	0.0003024601	Africa
Africa|hCoV-19/South Africa/KRISP-K002255/2020|EPI ISL 515640|B.1.1|South Africa|2020-07-21	Africa|hCoV-19/South Africa/KRISP-K002341/2020|EPI ISL 515714|B.1|South Africa|2020-07-22	0.0002697307	Africa
Africa|hCoV-19/South Africa/KRISP-K002256/2020|EPI ISL 515641|B.1.1.56|South Africa|2020-07-21	Africa|hCoV-19/South Africa/KRISP-K002341/2020|EPI ISL 515714|B.1|South Africa|2020-07-22	0.0004033397	Africa
Africa|hCoV-19/South Africa/KRISP-K002257/2020|EPI ISL 515642|B.1.1.206|South Africa|2020-07-19	Africa|hCoV-19/South Africa/KRISP-K002341/2020|EPI ISL 515714|B.1|South Africa|2020-07-22	0.0004033221	Africa
Africa|hCoV-19/South Africa/KRISP-K002258/2020|EPI ISL 515643|B.1.1.206|South Africa|2020-07-18	Africa|hCoV-19/South Africa/KRISP-K002341/2020|EPI ISL 515714|B.1|South Africa|2020-07-22	0.0002352270	Africa
Africa|hCoV-19/South Africa/KRISP-K002259/2020|EPI ISL 515644|C.1|South Africa|2020-07-18	Africa|hCoV-19/South Africa/KRISP-K002341/2020|EPI ISL 515714|B.1|South Africa|2020-07-22	0.0004033140	Africa
Africa|hCoV-19/South Africa/KRISP-K002260/2020|EPI ISL 515645|B.1.5|South Africa|2020-07-16	Africa|hCoV-19/South Africa/KRISP-K002341/2020|EPI ISL 515714|B.1|South Africa|2020-07-22	0.0002352325	Africa
Africa|hCoV-19/South Africa/KRISP-K002263/2020|EPI ISL 515646|B.1.1.206|South Africa|2020-07-19	Africa|hCoV-19/South Africa/KRISP-K002341/2020|EPI ISL 515714|B.1|South Africa|2020-07-22	0.0004068081	Africa
Africa|hCoV-19/South Africa/KRISP-K002264/2020|EPI ISL 515647|B.1.1.206|South Africa|2020-07-19	Africa|hCoV-19/South Africa/KRISP-K002341/2020|EPI ISL 515714|B.1|South Africa|2020-07-22	0.0003360882	Africa
Africa|hCoV-19/South Africa/KRISP-K002265/2020|EPI ISL 515648|B.1.1.62|South Africa|2020-07-20	Africa|hCoV-19/South Africa/KRISP-K002341/2020|EPI ISL 515714|B.1|South Africa|2020-07-22	0.0003408844	Africa
Africa|hCoV-19/South Africa/KRISP-K002266/2020|EPI ISL 515649|H.1|South Africa|2020-07-20	Africa|hCoV-19/South Africa/KRISP-K002341/2020|EPI ISL 515714|B.1|South Africa|2020-07-22	0.0003363677	Africa
Africa|hCoV-19/South Africa/KRISP-K002268/2020|EPI ISL 515650|C.1|South Africa|2020-07-20	Africa|hCoV-19/South Africa/KRISP-K002341/2020|EPI ISL 515714|B.1|South Africa|2020-07-22	0.0004033141	Africa
Africa|hCoV-19/South Africa/KRISP-K002269/2020|EPI ISL 515651|B.1.1.1|South Africa|2020-07-21	Africa|hCoV-19/South Africa/KRISP-K002341/2020|EPI ISL 515714|B.1|South Africa|2020-07-22	0.0003360815	Africa
Africa|hCoV-19/South Africa/KRISP-K002270/2020|EPI ISL 515652|B.1.1.206|South Africa|2020-07-20	Africa|hCoV-19/South Africa/KRISP-K002341/2020|EPI ISL 515714|B.1|South Africa|2020-07-22	0.0003369453	Africa
Africa|hCoV-19/South Africa/KRISP-K002271/2020|EPI ISL 515653|B.1.1.206|South Africa|2020-07-19	Africa|hCoV-19/South Africa/KRISP-K002341/2020|EPI ISL 515714|B.1|South Africa|2020-07-22	0.0002352270	Africa
Africa|hCoV-19/South Africa/KRISP-K002273/2020|EPI ISL 515654|C.1|South Africa|2020-07-21	Africa|hCoV-19/South Africa/KRISP-K002341/2020|EPI ISL 515714|B.1|South Africa|2020-07-22	0.0004705520	Africa
Africa|hCoV-19/South Africa/KRISP-K002274/2020|EPI ISL 515655|B.1.1.206|South Africa|2020-07-21	Africa|hCoV-19/South Africa/KRISP-K002341/2020|EPI ISL 515714|B.1|South Africa|2020-07-22	0.0003360668	Africa
Africa|hCoV-19/South Africa/KRISP-K002278/2020|EPI ISL 515658|B.1.1.206|South Africa|2020-07-21	Africa|hCoV-19/South Africa/KRISP-K002341/2020|EPI ISL 515714|B.1|South Africa|2020-07-22	0.0004369705	Africa
Africa|hCoV-19/South Africa/KRISP-K002279/2020|EPI ISL 515659|B.1.1.206|South Africa|2020-07-21	Africa|hCoV-19/South Africa/KRISP-K002341/2020|EPI ISL 515714|B.1|South Africa|2020-07-22	0.0004369705	Africa
Africa|hCoV-19/South Africa/KRISP-K002280/2020|EPI ISL 515660|C.1|South Africa|2020-07-21	Africa|hCoV-19/South Africa/KRISP-K002341/2020|EPI ISL 515714|B.1|South Africa|2020-07-22	0.0004369617	Africa
Africa|hCoV-19/South Africa/KRISP-K002281/2020|EPI ISL 515661|B.1.1.1|South Africa|2020-07-21	Africa|hCoV-19/South Africa/KRISP-K002341/2020|EPI ISL 515714|B.1|South Africa|2020-07-22	0.0002688426	Africa
Africa|hCoV-19/South Africa/KRISP-K002282/2020|EPI ISL 515662|C.2|South Africa|2020-07-21	Africa|hCoV-19/South Africa/KRISP-K002341/2020|EPI ISL 515714|B.1|South Africa|2020-07-22	0.0005041731	Africa
Africa|hCoV-19/South Africa/KRISP-K002283/2020|EPI ISL 515663|B.1.1.206|South Africa|2020-07-12	Africa|hCoV-19/South Africa/KRISP-K002341/2020|EPI ISL 515714|B.1|South Africa|2020-07-22	0.0002725727	Africa
Africa|hCoV-19/South Africa/KRISP-K002284/2020|EPI ISL 515664|B.1.1.206|South Africa|2020-07-21	Africa|hCoV-19/South Africa/KRISP-K002341/2020|EPI ISL 515714|B.1|South Africa|2020-07-22	0.0005234288	Africa
Africa|hCoV-19/South Africa/KRISP-K002287/2020|EPI ISL 515665|B.1.1.206|South Africa|2020-07-19	Africa|hCoV-19/South Africa/KRISP-K002341/2020|EPI ISL 515714|B.1|South Africa|2020-07-22	0.0003697130	Africa
Africa|hCoV-19/South Africa/KRISP-K002288/2020|EPI ISL 515666|B.1.1.206|South Africa|2020-07-21	Africa|hCoV-19/South Africa/KRISP-K002341/2020|EPI ISL 515714|B.1|South Africa|2020-07-22	0.0004369221	Africa
Africa|hCoV-19/South Africa/KRISP-K002289/2020|EPI ISL 515667|B.1.1.34|South Africa|2020-07-20	Africa|hCoV-19/South Africa/KRISP-K002341/2020|EPI ISL 515714|B.1|South Africa|2020-07-22	0.0003050254	Africa
Africa|hCoV-19/South Africa/KRISP-K002290/2020|EPI ISL 515668|B.1.1.206|South Africa|2020-07-23	Africa|hCoV-19/South Africa/KRISP-K002341/2020|EPI ISL 515714|B.1|South Africa|2020-07-22	0.0003360883	Africa
Africa|hCoV-19/South Africa/KRISP-K002291/2020|EPI ISL 515669|C.1|South Africa|2020-07-22	Africa|hCoV-19/South Africa/KRISP-K002341/2020|EPI ISL 515714|B.1|South Africa|2020-07-22	0.0006055101	Africa
Africa|hCoV-19/South Africa/KRISP-K002292/2020|EPI ISL 515670|B.1.1.206|South Africa|2020-07-22	Africa|hCoV-19/South Africa/KRISP-K002341/2020|EPI ISL 515714|B.1|South Africa|2020-07-22	0.0003069538	Africa
Africa|hCoV-19/South Africa/KRISP-K002293/2020|EPI ISL 515671|C.1|South Africa|2020-07-23	Africa|hCoV-19/South Africa/KRISP-K002341/2020|EPI ISL 515714|B.1|South Africa|2020-07-22	0.0005377954	Africa
Africa|hCoV-19/South Africa/KRISP-K002295/2020|EPI ISL 515672|B.1.1.206|South Africa|2020-07-23	Africa|hCoV-19/South Africa/KRISP-K002341/2020|EPI ISL 515714|B.1|South Africa|2020-07-22	0.0003360815	Africa
Africa|hCoV-19/South Africa/KRISP-K002296/2020|EPI ISL 515673|B.1.1.206|South Africa|2020-07-21	Africa|hCoV-19/South Africa/KRISP-K002341/2020|EPI ISL 515714|B.1|South Africa|2020-07-22	0.0002479673	Africa
Africa|hCoV-19/South Africa/KRISP-K002297/2020|EPI ISL 515674|C.6|South Africa|2020-07-20	Africa|hCoV-19/South Africa/KRISP-K002341/2020|EPI ISL 515714|B.1|South Africa|2020-07-22	0.0005381043	Africa
Africa|hCoV-19/South Africa/KRISP-K002298/2020|EPI ISL 515675|B.1.1.206|South Africa|2020-07-23	Africa|hCoV-19/South Africa/KRISP-K002341/2020|EPI ISL 515714|B.1|South Africa|2020-07-22	0.0002692098	Africa
Africa|hCoV-19/South Africa/KRISP-K002299/2020|EPI ISL 515676|H.1|South Africa|2020-07-22	Africa|hCoV-19/South Africa/KRISP-K002341/2020|EPI ISL 515714|B.1|South Africa|2020-07-22	0.0003024804	Africa
Africa|hCoV-19/South Africa/KRISP-K002300/2020|EPI ISL 515677|C.1|South Africa|2020-07-21	Africa|hCoV-19/South Africa/KRISP-K002341/2020|EPI ISL 515714|B.1|South Africa|2020-07-22	0.0006105348	Africa
Africa|hCoV-19/South Africa/KRISP-K002301/2020|EPI ISL 515678|B.1.1.206|South Africa|2020-07-22	Africa|hCoV-19/South Africa/KRISP-K002341/2020|EPI ISL 515714|B.1|South Africa|2020-07-22	0.0003696971	Africa
Africa|hCoV-19/South Africa/KRISP-K002303/2020|EPI ISL 515680|C.1|South Africa|2020-07-23	Africa|hCoV-19/South Africa/KRISP-K002341/2020|EPI ISL 515714|B.1|South Africa|2020-07-22	0.0005378316	Africa
Africa|hCoV-19/South Africa/KRISP-K002304/2020|EPI ISL 515681|C.1|South Africa|2020-07-23	Africa|hCoV-19/South Africa/KRISP-K002341/2020|EPI ISL 515714|B.1|South Africa|2020-07-22	0.0005377954	Africa
Africa|hCoV-19/South Africa/KRISP-K002306/2020|EPI ISL 515682|B.1.1.206|South Africa|2020-07-21	Africa|hCoV-19/South Africa/KRISP-K002341/2020|EPI ISL 515714|B.1|South Africa|2020-07-22	0.0005378316	Africa
Africa|hCoV-19/South Africa/KRISP-K002307/2020|EPI ISL 515683|B.1.1.206|South Africa|2020-07-23	Africa|hCoV-19/South Africa/KRISP-K002341/2020|EPI ISL 515714|B.1|South Africa|2020-07-22	0.0004033141	Africa
Africa|hCoV-19/South Africa/KRISP-K002308/2020|EPI ISL 515684|B.1.1.206|South Africa|2020-07-22	Africa|hCoV-19/South Africa/KRISP-K002341/2020|EPI ISL 515714|B.1|South Africa|2020-07-22	0.0003360961	Africa
Africa|hCoV-19/South Africa/KRISP-K002309/2020|EPI ISL 515685|B.1.1|South Africa|2020-07-23	Africa|hCoV-19/South Africa/KRISP-K002341/2020|EPI ISL 515714|B.1|South Africa|2020-07-22	0.0002704930	Africa
Africa|hCoV-19/South Africa/KRISP-K002310/2020|EPI ISL 515686|B.1.1.206|South Africa|2020-07-23	Africa|hCoV-19/South Africa/KRISP-K002341/2020|EPI ISL 515714|B.1|South Africa|2020-07-22	0.0004716822	Africa
Africa|hCoV-19/South Africa/KRISP-K002311/2020|EPI ISL 515687|C.9|South Africa|2020-07-22	Africa|hCoV-19/South Africa/KRISP-K002341/2020|EPI ISL 515714|B.1|South Africa|2020-07-22	0.0005042169	Africa
Africa|hCoV-19/South Africa/KRISP-K002312/2020|EPI ISL 515688|B.1.1.206|South Africa|2020-07-22	Africa|hCoV-19/South Africa/KRISP-K002341/2020|EPI ISL 515714|B.1|South Africa|2020-07-22	0.0003360748	Africa
Africa|hCoV-19/South Africa/KRISP-K002313/2020|EPI ISL 515689|B.1.140|South Africa|2020-07-22	Africa|hCoV-19/South Africa/KRISP-K002341/2020|EPI ISL 515714|B.1|South Africa|2020-07-22	0.0004033221	Africa
Africa|hCoV-19/South Africa/KRISP-K002314/2020|EPI ISL 515690|B.1.5|South Africa|2020-07-22	Africa|hCoV-19/South Africa/KRISP-K002341/2020|EPI ISL 515714|B.1|South Africa|2020-07-22	0.0002366798	Africa
Africa|hCoV-19/South Africa/KRISP-K002315/2020|EPI ISL 515691|B.1.5|South Africa|2020-07-22	Africa|hCoV-19/South Africa/KRISP-K002341/2020|EPI ISL 515714|B.1|South Africa|2020-07-22	0.0002352428	Africa
Africa|hCoV-19/South Africa/KRISP-K002316/2020|EPI ISL 515692|B.1.1.206|South Africa|2020-07-22	Africa|hCoV-19/South Africa/KRISP-K002341/2020|EPI ISL 515714|B.1|South Africa|2020-07-22	0.0003702394	Africa
Africa|hCoV-19/South Africa/KRISP-K002318/2020|EPI ISL 515694|B.1.1.206|South Africa|2020-07-22	Africa|hCoV-19/South Africa/KRISP-K002341/2020|EPI ISL 515714|B.1|South Africa|2020-07-22	0.0004369601	Africa
Africa|hCoV-19/South Africa/KRISP-K002319/2020|EPI ISL 515695|H.1|South Africa|2020-07-22	Africa|hCoV-19/South Africa/KRISP-K002341/2020|EPI ISL 515714|B.1|South Africa|2020-07-22	0.0002741228	Africa
Africa|hCoV-19/South Africa/KRISP-K002320/2020|EPI ISL 515696|B.1.5|South Africa|2020-07-22	Africa|hCoV-19/South Africa/KRISP-K002341/2020|EPI ISL 515714|B.1|South Africa|2020-07-22	0.0002352325	Africa
Africa|hCoV-19/South Africa/KRISP-K002321/2020|EPI ISL 515697|B.1.1.273|South Africa|2020-07-22	Africa|hCoV-19/South Africa/KRISP-K002341/2020|EPI ISL 515714|B.1|South Africa|2020-07-22	0.0004369427	Africa
Africa|hCoV-19/South Africa/KRISP-K002322/2020|EPI ISL 515698|B.1.5|South Africa|2020-07-22	Africa|hCoV-19/South Africa/KRISP-K002341/2020|EPI ISL 515714|B.1|South Africa|2020-07-22	0.0000671948	Africa
Africa|hCoV-19/South Africa/KRISP-K002323/2020|EPI ISL 515699|B.1.1.206|South Africa|2020-07-23	Africa|hCoV-19/South Africa/KRISP-K002341/2020|EPI ISL 515714|B.1|South Africa|2020-07-22	0.0003360894	Africa
Africa|hCoV-19/South Africa/KRISP-K002325/2020|EPI ISL 515701|B.1.1.206|South Africa|2020-07-22	Africa|hCoV-19/South Africa/KRISP-K002341/2020|EPI ISL 515714|B.1|South Africa|2020-07-22	0.0005379362	Africa
Africa|hCoV-19/South Africa/KRISP-K002326/2020|EPI ISL 515702|B.1.1.206|South Africa|2020-07-22	Africa|hCoV-19/South Africa/KRISP-K002341/2020|EPI ISL 515714|B.1|South Africa|2020-07-22	0.0005715802	Africa
Africa|hCoV-19/South Africa/KRISP-K002327/2020|EPI ISL 515703|B.1.1.206|South Africa|2020-07-14	Africa|hCoV-19/South Africa/KRISP-K002341/2020|EPI ISL 515714|B.1|South Africa|2020-07-22	0.0003697132	Africa
Africa|hCoV-19/South Africa/KRISP-K002329/2020|EPI ISL 515705|B.1.1.10|South Africa|2020-07-22	Africa|hCoV-19/South Africa/KRISP-K002341/2020|EPI ISL 515714|B.1|South Africa|2020-07-22	0.0002352372	Africa
Africa|hCoV-19/South Africa/KRISP-K002331/2020|EPI ISL 515706|H.1|South Africa|2020-07-22	Africa|hCoV-19/South Africa/KRISP-K002341/2020|EPI ISL 515714|B.1|South Africa|2020-07-22	0.0002688543	Africa
Africa|hCoV-19/South Africa/KRISP-K002332/2020|EPI ISL 515707|B.1.1.206|South Africa|2020-07-23	Africa|hCoV-19/South Africa/KRISP-K002341/2020|EPI ISL 515714|B.1|South Africa|2020-07-22	0.0003360736	Africa
Africa|hCoV-19/South Africa/KRISP-K002333/2020|EPI ISL 515708|B.1.1.206|South Africa|2020-07-22	Africa|hCoV-19/South Africa/KRISP-K002341/2020|EPI ISL 515714|B.1|South Africa|2020-07-22	0.0005042931	Africa
Africa|hCoV-19/South Africa/KRISP-K002335/2020|EPI ISL 515709|B.1.1|South Africa|2020-07-23	Africa|hCoV-19/South Africa/KRISP-K002341/2020|EPI ISL 515714|B.1|South Africa|2020-07-22	0.0002016278	Africa
Africa|hCoV-19/South Africa/KRISP-K002336/2020|EPI ISL 515710|C.1|South Africa|2020-07-23	Africa|hCoV-19/South Africa/KRISP-K002341/2020|EPI ISL 515714|B.1|South Africa|2020-07-22	0.0005042070	Africa
Africa|hCoV-19/South Africa/KRISP-K002337/2020|EPI ISL 515711|B.1.1.99|South Africa|2020-07-22	Africa|hCoV-19/South Africa/KRISP-K002341/2020|EPI ISL 515714|B.1|South Africa|2020-07-22	0.0002352325	Africa
Africa|hCoV-19/Algeria/G0638 2264/2020|EPI ISL 418241|B.1|Algeria|2020-03-02	Africa|hCoV-19/South Africa/KRISP-K002343/2020|EPI ISL 515716|B.1.1.206|South Africa|2020-07-23	0.0005725660	Africa
Africa|hCoV-19/Algeria/G0640 2265/2020|EPI ISL 418242|B.1|Algeria|2020-03-08	Africa|hCoV-19/South Africa/KRISP-K002343/2020|EPI ISL 515716|B.1.1.206|South Africa|2020-07-23	0.0004705931	Africa
Africa|hCoV-19/Algeria/G0860 2262/2020|EPI ISL 420037|B.1|Algeria|2020-03-02	Africa|hCoV-19/South Africa/KRISP-K002343/2020|EPI ISL 515716|B.1.1.206|South Africa|2020-07-23	0.0004705931	Africa
Africa|hCoV-19/Benin/1022/2020|EPI ISL 476826|B.1|Benin|2020-03-25	Africa|hCoV-19/South Africa/KRISP-K002343/2020|EPI ISL 515716|B.1.1.206|South Africa|2020-07-23	0.0004370102	Africa
Africa|hCoV-19/Benin/1092/2020|EPI ISL 476827|B.1|Benin|2020-03-27	Africa|hCoV-19/South Africa/KRISP-K002343/2020|EPI ISL 515716|B.1.1.206|South Africa|2020-07-23	0.0005044306	Africa
Africa|hCoV-19/Benin/1408/2020|EPI ISL 476825|B.1.356|Benin|2020-04-04	Africa|hCoV-19/South Africa/KRISP-K002343/2020|EPI ISL 515716|B.1.1.206|South Africa|2020-07-23	0.0004706247	Africa
Africa|hCoV-19/Benin/1409/2020|EPI ISL 476828|B.1|Benin|2020-04-06	Africa|hCoV-19/South Africa/KRISP-K002343/2020|EPI ISL 515716|B.1.1.206|South Africa|2020-07-23	0.0004739908	Africa
Africa|hCoV-19/Benin/1950/2020|EPI ISL 476830|A|Benin|2020-04-15	Africa|hCoV-19/South Africa/KRISP-K002343/2020|EPI ISL 515716|B.1.1.206|South Africa|2020-07-23	0.0006725474	Africa
Africa|hCoV-19/Benin/197/2020|EPI ISL 476822|B.1.178|Benin|2020-03-15	Africa|hCoV-19/South Africa/KRISP-K002343/2020|EPI ISL 515716|B.1.1.206|South Africa|2020-07-23	0.0004370586	Africa
Africa|hCoV-19/Benin/2012/2020|EPI ISL 476831|A|Benin|2020-04-15	Africa|hCoV-19/South Africa/KRISP-K002343/2020|EPI ISL 515716|B.1.1.206|South Africa|2020-07-23	0.0007060869	Africa
Africa|hCoV-19/Benin/260/2020|EPI ISL 476823|B.1.292|Benin|2020-03-17	Africa|hCoV-19/South Africa/KRISP-K002343/2020|EPI ISL 515716|B.1.1.206|South Africa|2020-07-23	0.0005378893	Africa
Africa|hCoV-19/Benin/314/2020|EPI ISL 476834|B.1.5|Benin|2020-03-17	Africa|hCoV-19/South Africa/KRISP-K002343/2020|EPI ISL 515716|B.1.1.206|South Africa|2020-07-23	0.0005070922	Africa
Africa|hCoV-19/Benin/461/2020|EPI ISL 476833|A|Benin|2020-03-17	Africa|hCoV-19/South Africa/KRISP-K002343/2020|EPI ISL 515716|B.1.1.206|South Africa|2020-07-23	0.0006724210	Africa
Africa|hCoV-19/Benin/501/2020|EPI ISL 476824|B.1.356|Benin|2020-03-17	Africa|hCoV-19/South Africa/KRISP-K002343/2020|EPI ISL 515716|B.1.1.206|South Africa|2020-07-23	0.0004705931	Africa
Africa|hCoV-19/Benin/843/2020|EPI ISL 476829|A|Benin|2020-03-19	Africa|hCoV-19/South Africa/KRISP-K002343/2020|EPI ISL 515716|B.1.1.206|South Africa|2020-07-23	0.0006052357	Africa
Africa|hCoV-19/Botswana/BOT0455/2020|EPI ISL 560386|B.1|Botswana|2020-03-28	Africa|hCoV-19/South Africa/KRISP-K002343/2020|EPI ISL 515716|B.1.1.206|South Africa|2020-07-23	0.0004033492	Africa
Africa|hCoV-19/Botswana/BOT2254/2020|EPI ISL 560390|B.1.1|Botswana|2020-04-08	Africa|hCoV-19/South Africa/KRISP-K002343/2020|EPI ISL 515716|B.1.1.206|South Africa|2020-07-23	0.0002736690	Africa
Africa|hCoV-19/Botswana/BOT2283/2020|EPI ISL 560385|B.1|Botswana|2020-04-07	Africa|hCoV-19/South Africa/KRISP-K002343/2020|EPI ISL 515716|B.1.1.206|South Africa|2020-07-23	0.0005233299	Africa
Africa|hCoV-19/Botswana/BOT2624/2020|EPI ISL 560387|B.1.1|Botswana|2020-04-05	Africa|hCoV-19/South Africa/KRISP-K002343/2020|EPI ISL 515716|B.1.1.206|South Africa|2020-07-23	0.0002790421	Africa
Africa|hCoV-19/Botswana/BOT4161/2020|EPI ISL 560388|B.1.1.220|Botswana|2020-04-16	Africa|hCoV-19/South Africa/KRISP-K002343/2020|EPI ISL 515716|B.1.1.206|South Africa|2020-07-23	0.0003456230	Africa
Africa|hCoV-19/DRC/04186/2020|EPI ISL 471411|A|Democratic Republic of the Congo|2020-04-25	Africa|hCoV-19/South Africa/KRISP-K002343/2020|EPI ISL 515716|B.1.1.206|South Africa|2020-07-23	0.0006724205	Africa
Africa|hCoV-19/DRC/04188/2020|EPI ISL 471413|A|Democratic Republic of the Congo|2020-04-25	Africa|hCoV-19/South Africa/KRISP-K002343/2020|EPI ISL 515716|B.1.1.206|South Africa|2020-07-23	0.0007628303	Africa
Africa|hCoV-19/DRC/10041/2020|EPI ISL 527543|B.1.1.275|Democratic Republic of the Congo|2020-05-22	Africa|hCoV-19/South Africa/KRISP-K002343/2020|EPI ISL 515716|B.1.1.206|South Africa|2020-07-23	0.0003069422	Africa
Africa|hCoV-19/DRC/10057/2020|EPI ISL 527538|B.1.1.275|Democratic Republic of the Congo|2020-05-22	Africa|hCoV-19/South Africa/KRISP-K002343/2020|EPI ISL 515716|B.1.1.206|South Africa|2020-07-23	0.0004226907	Africa
Africa|hCoV-19/DRC/10061/2020|EPI ISL 527521|B.1.1.275|Democratic Republic of the Congo|2020-05-22	Africa|hCoV-19/South Africa/KRISP-K002343/2020|EPI ISL 515716|B.1.1.206|South Africa|2020-07-23	0.0002779276	Africa
Africa|hCoV-19/DRC/10070/2020|EPI ISL 527544|B.1.178|Democratic Republic of the Congo|2020-05-22	Africa|hCoV-19/South Africa/KRISP-K002343/2020|EPI ISL 515716|B.1.1.206|South Africa|2020-07-23	0.0005450041	Africa
Africa|hCoV-19/DRC/10120/2020|EPI ISL 513624|B.1.1.275|Democratic Republic of the Congo|2020-05-22	Africa|hCoV-19/South Africa/KRISP-K002343/2020|EPI ISL 515716|B.1.1.206|South Africa|2020-07-23	0.0003493937	Africa
Africa|hCoV-19/DRC/10127/2020|EPI ISL 513625|B.1.1.275|Democratic Republic of the Congo|2020-05-22	Africa|hCoV-19/South Africa/KRISP-K002343/2020|EPI ISL 515716|B.1.1.206|South Africa|2020-07-23	0.0003448640	Africa
Africa|hCoV-19/DRC/10242/2020|EPI ISL 513626|B.1.84|Democratic Republic of the Congo|2020-05-22	Africa|hCoV-19/South Africa/KRISP-K002343/2020|EPI ISL 515716|B.1.1.206|South Africa|2020-07-23	0.0004404297	Africa
Africa|hCoV-19/DRC/10251/2020|EPI ISL 513627|B.1.128|Democratic Republic of the Congo|2020-05-22	Africa|hCoV-19/South Africa/KRISP-K002343/2020|EPI ISL 515716|B.1.1.206|South Africa|2020-07-23	0.0005765990	Africa
Africa|hCoV-19/DRC/10324/2020|EPI ISL 527545|B.1.214|Democratic Republic of the Congo|2020-05-22	Africa|hCoV-19/South Africa/KRISP-K002343/2020|EPI ISL 515716|B.1.1.206|South Africa|2020-07-23	0.0005115583	Africa
Africa|hCoV-19/DRC/10346/2020|EPI ISL 527546|B.1.214|Democratic Republic of the Congo|2020-05-22	Africa|hCoV-19/South Africa/KRISP-K002343/2020|EPI ISL 515716|B.1.1.206|South Africa|2020-07-23	0.0005168805	Africa
Africa|hCoV-19/DRC/10364/2020|EPI ISL 527498|B.1|Democratic Republic of the Congo|2020-05-22	Africa|hCoV-19/South Africa/KRISP-K002343/2020|EPI ISL 515716|B.1.1.206|South Africa|2020-07-23	0.0004117014	Africa
Africa|hCoV-19/DRC/10371/2020|EPI ISL 527489|B.1.178|Democratic Republic of the Congo|2020-05-22	Africa|hCoV-19/South Africa/KRISP-K002343/2020|EPI ISL 515716|B.1.1.206|South Africa|2020-07-23	0.0005459393	Africa
Africa|hCoV-19/DRC/10373/2020|EPI ISL 527495|B.1.159|Democratic Republic of the Congo|2020-05-22	Africa|hCoV-19/South Africa/KRISP-K002343/2020|EPI ISL 515716|B.1.1.206|South Africa|2020-07-23	0.0005124949	Africa
Africa|hCoV-19/DRC/10374/2020|EPI ISL 527539|B.1.84|Democratic Republic of the Congo|2020-05-22	Africa|hCoV-19/South Africa/KRISP-K002343/2020|EPI ISL 515716|B.1.1.206|South Africa|2020-07-23	0.0007359556	Africa
Africa|hCoV-19/DRC/10375/2020|EPI ISL 527499|B.1.84|Democratic Republic of the Congo|2020-05-22	Africa|hCoV-19/South Africa/KRISP-K002343/2020|EPI ISL 515716|B.1.1.206|South Africa|2020-07-23	0.0006160585	Africa
Africa|hCoV-19/DRC/10399/2020|EPI ISL 527491|B.1.214|Democratic Republic of the Congo|2020-05-22	Africa|hCoV-19/South Africa/KRISP-K002343/2020|EPI ISL 515716|B.1.1.206|South Africa|2020-07-23	0.0004094784	Africa
Africa|hCoV-19/DRC/10502/2020|EPI ISL 527547|B.1.5|Democratic Republic of the Congo|2020-05-20	Africa|hCoV-19/South Africa/KRISP-K002343/2020|EPI ISL 515716|B.1.1.206|South Africa|2020-07-23	0.0003407449	Africa
Africa|hCoV-19/DRC/10506/2020|EPI ISL 527524|B.1.5|Democratic Republic of the Congo|2020-05-18	Africa|hCoV-19/South Africa/KRISP-K002343/2020|EPI ISL 515716|B.1.1.206|South Africa|2020-07-23	0.0003490082	Africa
Africa|hCoV-19/DRC/10507/2020|EPI ISL 527492|B.1.5|Democratic Republic of the Congo|2020-05-18	Africa|hCoV-19/South Africa/KRISP-K002343/2020|EPI ISL 515716|B.1.1.206|South Africa|2020-07-23	0.0003755471	Africa
Africa|hCoV-19/DRC/10508/2020|EPI ISL 527494|B.1.5|Democratic Republic of the Congo|2020-05-20	Africa|hCoV-19/South Africa/KRISP-K002343/2020|EPI ISL 515716|B.1.1.206|South Africa|2020-07-23	0.0004074987	Africa
Africa|hCoV-19/DRC/10532/2020|EPI ISL 527532|B.1.5|Democratic Republic of the Congo|2020-05-20	Africa|hCoV-19/South Africa/KRISP-K002343/2020|EPI ISL 515716|B.1.1.206|South Africa|2020-07-23	0.0003493250	Africa
Africa|hCoV-19/DRC/10533/2020|EPI ISL 527548|B.1.5|Democratic Republic of the Congo|2020-05-20	Africa|hCoV-19/South Africa/KRISP-K002343/2020|EPI ISL 515716|B.1.1.206|South Africa|2020-07-23	0.0003749418	Africa
Africa|hCoV-19/DRC/10621/2020|EPI ISL 527526|B.1.214|Democratic Republic of the Congo|2020-05-23	Africa|hCoV-19/South Africa/KRISP-K002343/2020|EPI ISL 515716|B.1.1.206|South Africa|2020-07-23	0.0004880515	Africa
Africa|hCoV-19/DRC/10640/2020|EPI ISL 527541|B.1|Democratic Republic of the Congo|2020-05-22	Africa|hCoV-19/South Africa/KRISP-K002343/2020|EPI ISL 515716|B.1.1.206|South Africa|2020-07-23	0.0006702796	Africa
Africa|hCoV-19/DRC/10644/2020|EPI ISL 527549|B.1|Democratic Republic of the Congo|2020-05-22	Africa|hCoV-19/South Africa/KRISP-K002343/2020|EPI ISL 515716|B.1.1.206|South Africa|2020-07-23	0.0006476862	Africa
Africa|hCoV-19/DRC/10728/2020|EPI ISL 513628|B.1.5|Democratic Republic of the Congo|2020-05-23	Africa|hCoV-19/South Africa/KRISP-K002343/2020|EPI ISL 515716|B.1.1.206|South Africa|2020-07-23	0.0003852078	Africa
Africa|hCoV-19/DRC/10731/2020|EPI ISL 513629|B.1.1.1|Democratic Republic of the Congo|2020-05-23	Africa|hCoV-19/South Africa/KRISP-K002343/2020|EPI ISL 515716|B.1.1.206|South Africa|2020-07-23	0.0004232736	Africa
Africa|hCoV-19/DRC/10733/2020|EPI ISL 513630|B.1|Democratic Republic of the Congo|2020-05-23	Africa|hCoV-19/South Africa/KRISP-K002343/2020|EPI ISL 515716|B.1.1.206|South Africa|2020-07-23	0.0005068057	Africa
Africa|hCoV-19/DRC/108/2020|EPI ISL 417948|B.1.128|Democratic Republic of the Congo|2020-03-19	Africa|hCoV-19/South Africa/KRISP-K002343/2020|EPI ISL 515716|B.1.1.206|South Africa|2020-07-23	0.0005048638	Africa
Africa|hCoV-19/DRC/10885/2020|EPI ISL 513631|B.1.84|Democratic Republic of the Congo|2020-05-23	Africa|hCoV-19/South Africa/KRISP-K002343/2020|EPI ISL 515716|B.1.1.206|South Africa|2020-07-23	0.0005104564	Africa
Africa|hCoV-19/DRC/10902/2020|EPI ISL 527490|B.1.178|Democratic Republic of the Congo|2020-05-23	Africa|hCoV-19/South Africa/KRISP-K002343/2020|EPI ISL 515716|B.1.1.206|South Africa|2020-07-23	0.0004773307	Africa
Africa|hCoV-19/DRC/10913/2020|EPI ISL 527507|B.1.84|Democratic Republic of the Congo|2020-05-24	Africa|hCoV-19/South Africa/KRISP-K002343/2020|EPI ISL 515716|B.1.1.206|South Africa|2020-07-23	0.0005854048	Africa
Africa|hCoV-19/DRC/11005/2020|EPI ISL 527550|B.1.159|Democratic Republic of the Congo|2020-05-24	Africa|hCoV-19/South Africa/KRISP-K002343/2020|EPI ISL 515716|B.1.1.206|South Africa|2020-07-23	0.0006137463	Africa
Africa|hCoV-19/DRC/11008/2020|EPI ISL 527503|B.1.159|Democratic Republic of the Congo|2020-05-24	Africa|hCoV-19/South Africa/KRISP-K002343/2020|EPI ISL 515716|B.1.1.206|South Africa|2020-07-23	0.0005504080	Africa
Africa|hCoV-19/DRC/11022/2020|EPI ISL 527551|B.1.214|Democratic Republic of the Congo|2020-05-24	Africa|hCoV-19/South Africa/KRISP-K002343/2020|EPI ISL 515716|B.1.1.206|South Africa|2020-07-23	0.0005798487	Africa
Africa|hCoV-19/DRC/11024/2020|EPI ISL 527552|B.1.149|Democratic Republic of the Congo|2020-05-24	Africa|hCoV-19/South Africa/KRISP-K002343/2020|EPI ISL 515716|B.1.1.206|South Africa|2020-07-23	0.0006195568	Africa
Africa|hCoV-19/DRC/11026/2020|EPI ISL 527553|B.1.149|Democratic Republic of the Congo|2020-05-24	Africa|hCoV-19/South Africa/KRISP-K002343/2020|EPI ISL 515716|B.1.1.206|South Africa|2020-07-23	0.0004772980	Africa
Africa|hCoV-19/DRC/11031/2020|EPI ISL 527554|B.1.214|Democratic Republic of the Congo|2020-05-24	Africa|hCoV-19/South Africa/KRISP-K002343/2020|EPI ISL 515716|B.1.1.206|South Africa|2020-07-23	0.0005117800	Africa
Africa|hCoV-19/DRC/11041/2020|EPI ISL 527555|B.1|Democratic Republic of the Congo|2020-05-24	Africa|hCoV-19/South Africa/KRISP-K002343/2020|EPI ISL 515716|B.1.1.206|South Africa|2020-07-23	0.0004775050	Africa
Africa|hCoV-19/DRC/11057/2020|EPI ISL 527528|B.1.5|Democratic Republic of the Congo|2020-05-24	Africa|hCoV-19/South Africa/KRISP-K002343/2020|EPI ISL 515716|B.1.1.206|South Africa|2020-07-23	0.0004186817	Africa
Africa|hCoV-19/DRC/11078/2020|EPI ISL 527514|B.1|Democratic Republic of the Congo|2020-05-24	Africa|hCoV-19/South Africa/KRISP-K002343/2020|EPI ISL 515716|B.1.1.206|South Africa|2020-07-23	0.0005180587	Africa
Africa|hCoV-19/DRC/11079/2020|EPI ISL 527500|B.1.214|Democratic Republic of the Congo|2020-05-24	Africa|hCoV-19/South Africa/KRISP-K002343/2020|EPI ISL 515716|B.1.1.206|South Africa|2020-07-23	0.0004457702	Africa
Africa|hCoV-19/DRC/11093/2020|EPI ISL 527527|B.1.5|Democratic Republic of the Congo|2020-05-24	Africa|hCoV-19/South Africa/KRISP-K002343/2020|EPI ISL 515716|B.1.1.206|South Africa|2020-07-23	0.0004898645	Africa
Africa|hCoV-19/DRC/11096/2020|EPI ISL 527522|B.1|Democratic Republic of the Congo|2020-05-24	Africa|hCoV-19/South Africa/KRISP-K002343/2020|EPI ISL 515716|B.1.1.206|South Africa|2020-07-23	0.0004519194	Africa
Africa|hCoV-19/DRC/11114/2020|EPI ISL 527534|B.1.214|Democratic Republic of the Congo|2020-05-25	Africa|hCoV-19/South Africa/KRISP-K002343/2020|EPI ISL 515716|B.1.1.206|South Africa|2020-07-23	0.0005594207	Africa
Africa|hCoV-19/DRC/11123/2020|EPI ISL 527496|B.1.84|Democratic Republic of the Congo|2020-05-24	Africa|hCoV-19/South Africa/KRISP-K002343/2020|EPI ISL 515716|B.1.1.206|South Africa|2020-07-23	0.0004783476	Africa
Africa|hCoV-19/DRC/11134/2020|EPI ISL 527518|B.1.5|Democratic Republic of the Congo|2020-05-24	Africa|hCoV-19/South Africa/KRISP-K002343/2020|EPI ISL 515716|B.1.1.206|South Africa|2020-07-23	0.0003812604	Africa
Africa|hCoV-19/DRC/11143/2020|EPI ISL 527556|B.1|Democratic Republic of the Congo|2020-05-24	Africa|hCoV-19/South Africa/KRISP-K002343/2020|EPI ISL 515716|B.1.1.206|South Africa|2020-07-23	0.0006138213	Africa
Africa|hCoV-19/DRC/11145/2020|EPI ISL 527501|B.1.214|Democratic Republic of the Congo|2020-05-24	Africa|hCoV-19/South Africa/KRISP-K002343/2020|EPI ISL 515716|B.1.1.206|South Africa|2020-07-23	0.0005833903	Africa
Africa|hCoV-19/DRC/11148/2020|EPI ISL 527525|B.1.178|Democratic Republic of the Congo|2020-05-24	Africa|hCoV-19/South Africa/KRISP-K002343/2020|EPI ISL 515716|B.1.1.206|South Africa|2020-07-23	0.0006299695	Africa
Africa|hCoV-19/DRC/11157/2020|EPI ISL 527530|B.1|Democratic Republic of the Congo|2020-05-25	Africa|hCoV-19/South Africa/KRISP-K002343/2020|EPI ISL 515716|B.1.1.206|South Africa|2020-07-23	0.0005913971	Africa
Africa|hCoV-19/DRC/11187/2020|EPI ISL 527523|B.1.1.275|Democratic Republic of the Congo|2020-05-23	Africa|hCoV-19/South Africa/KRISP-K002343/2020|EPI ISL 515716|B.1.1.206|South Africa|2020-07-23	0.0003828925	Africa
Africa|hCoV-19/DRC/11191/2020|EPI ISL 527506|B.1.1.275|Democratic Republic of the Congo|2020-05-23	Africa|hCoV-19/South Africa/KRISP-K002343/2020|EPI ISL 515716|B.1.1.206|South Africa|2020-07-23	0.0003091209	Africa
Africa|hCoV-19/DRC/11252/2020|EPI ISL 527557|B.1.1.275|Democratic Republic of the Congo|2020-05-21	Africa|hCoV-19/South Africa/KRISP-K002343/2020|EPI ISL 515716|B.1.1.206|South Africa|2020-07-23	0.0004430151	Africa
Africa|hCoV-19/DRC/11260/2020|EPI ISL 527558|B.1.1.275|Democratic Republic of the Congo|2020-05-23	Africa|hCoV-19/South Africa/KRISP-K002343/2020|EPI ISL 515716|B.1.1.206|South Africa|2020-07-23	0.0003068031	Africa
Africa|hCoV-19/DRC/1131/2020|EPI ISL 429255|B.1.5|Democratic Republic of the Congo|2020-04-05	Africa|hCoV-19/South Africa/KRISP-K002343/2020|EPI ISL 515716|B.1.1.206|South Africa|2020-07-23	0.0004068495	Africa
Africa|hCoV-19/DRC/11310/2020|EPI ISL 527529|B.1.149|Democratic Republic of the Congo|2020-05-25	Africa|hCoV-19/South Africa/KRISP-K002343/2020|EPI ISL 515716|B.1.1.206|South Africa|2020-07-23	0.0004890451	Africa
Africa|hCoV-19/DRC/11318/2020|EPI ISL 527559|B.1.149|Democratic Republic of the Congo|2020-05-25	Africa|hCoV-19/South Africa/KRISP-K002343/2020|EPI ISL 515716|B.1.1.206|South Africa|2020-07-23	0.0005086392	Africa
Africa|hCoV-19/DRC/11326/2020|EPI ISL 527508|B.1|Democratic Republic of the Congo|2020-05-25	Africa|hCoV-19/South Africa/KRISP-K002343/2020|EPI ISL 515716|B.1.1.206|South Africa|2020-07-23	0.0004820798	Africa
Africa|hCoV-19/DRC/11334/2020|EPI ISL 527504|B.1.178|Democratic Republic of the Congo|2020-05-25	Africa|hCoV-19/South Africa/KRISP-K002343/2020|EPI ISL 515716|B.1.1.206|South Africa|2020-07-23	0.0004813936	Africa
Africa|hCoV-19/DRC/11337/2020|EPI ISL 527510|B.1.84|Democratic Republic of the Congo|2020-05-25	Africa|hCoV-19/South Africa/KRISP-K002343/2020|EPI ISL 515716|B.1.1.206|South Africa|2020-07-23	0.0005517443	Africa
Africa|hCoV-19/DRC/11341/2020|EPI ISL 527509|B.1.1.275|Democratic Republic of the Congo|2020-05-25	Africa|hCoV-19/South Africa/KRISP-K002343/2020|EPI ISL 515716|B.1.1.206|South Africa|2020-07-23	0.0003789270	Africa
Africa|hCoV-19/DRC/11348/2020|EPI ISL 527560|B.1.149|Democratic Republic of the Congo|2020-05-25	Africa|hCoV-19/South Africa/KRISP-K002343/2020|EPI ISL 515716|B.1.1.206|South Africa|2020-07-23	0.0005090881	Africa
Africa|hCoV-19/DRC/11369/2020|EPI ISL 527537|B.1.214|Democratic Republic of the Congo|2020-05-25	Africa|hCoV-19/South Africa/KRISP-K002343/2020|EPI ISL 515716|B.1.1.206|South Africa|2020-07-23	0.0005262723	Africa
Africa|hCoV-19/DRC/11376/2020|EPI ISL 527513|B.1.214|Democratic Republic of the Congo|2020-05-25	Africa|hCoV-19/South Africa/KRISP-K002343/2020|EPI ISL 515716|B.1.1.206|South Africa|2020-07-23	0.0005522390	Africa
Africa|hCoV-19/DRC/11411/2020|EPI ISL 527561|B.1.5|Democratic Republic of the Congo|2020-05-25	Africa|hCoV-19/South Africa/KRISP-K002343/2020|EPI ISL 515716|B.1.1.206|South Africa|2020-07-23	0.0004430407	Africa
Africa|hCoV-19/DRC/11450/2020|EPI ISL 527516|B.1.5|Democratic Republic of the Congo|2020-05-25	Africa|hCoV-19/South Africa/KRISP-K002343/2020|EPI ISL 515716|B.1.1.206|South Africa|2020-07-23	0.0003850896	Africa
Africa|hCoV-19/DRC/11458/2020|EPI ISL 527497|B.1.5|Democratic Republic of the Congo|2020-05-25	Africa|hCoV-19/South Africa/KRISP-K002343/2020|EPI ISL 515716|B.1.1.206|South Africa|2020-07-23	0.0005163335	Africa
Africa|hCoV-19/DRC/11460/2020|EPI ISL 527562|B.1.214|Democratic Republic of the Congo|2020-05-25	Africa|hCoV-19/South Africa/KRISP-K002343/2020|EPI ISL 515716|B.1.1.206|South Africa|2020-07-23	0.0006547987	Africa
Africa|hCoV-19/DRC/11472/2020|EPI ISL 527502|B.1.214|Democratic Republic of the Congo|2020-05-25	Africa|hCoV-19/South Africa/KRISP-K002343/2020|EPI ISL 515716|B.1.1.206|South Africa|2020-07-23	0.0005827640	Africa
Africa|hCoV-19/DRC/11477/2020|EPI ISL 527563|B.1.84|Democratic Republic of the Congo|2020-05-25	Africa|hCoV-19/South Africa/KRISP-K002343/2020|EPI ISL 515716|B.1.1.206|South Africa|2020-07-23	0.0004085585	Africa
Africa|hCoV-19/DRC/11486/2020|EPI ISL 527564|B.1.214|Democratic Republic of the Congo|2020-05-25	Africa|hCoV-19/South Africa/KRISP-K002343/2020|EPI ISL 515716|B.1.1.206|South Africa|2020-07-23	0.0005796991	Africa
Africa|hCoV-19/DRC/11487/2020|EPI ISL 527505|B.1|Democratic Republic of the Congo|2020-05-25	Africa|hCoV-19/South Africa/KRISP-K002343/2020|EPI ISL 515716|B.1.1.206|South Africa|2020-07-23	0.0005167967	Africa
Africa|hCoV-19/DRC/11507/2020|EPI ISL 527512|B.1|Democratic Republic of the Congo|2020-05-25	Africa|hCoV-19/South Africa/KRISP-K002343/2020|EPI ISL 515716|B.1.1.206|South Africa|2020-07-23	0.0005854849	Africa
Africa|hCoV-19/DRC/1151/2020|EPI ISL 447596|B.38|Democratic Republic of the Congo|2020-04-05	Africa|hCoV-19/South Africa/KRISP-K002343/2020|EPI ISL 515716|B.1.1.206|South Africa|2020-07-23	0.0007476496	Africa
Africa|hCoV-19/DRC/11511/2020|EPI ISL 527511|B.1.214|Democratic Republic of the Congo|2020-05-25	Africa|hCoV-19/South Africa/KRISP-K002343/2020|EPI ISL 515716|B.1.1.206|South Africa|2020-07-23	0.0005863475	Africa
Africa|hCoV-19/DRC/11572/2020|EPI ISL 527565|B.1.214|Democratic Republic of the Congo|2020-05-25	Africa|hCoV-19/South Africa/KRISP-K002343/2020|EPI ISL 515716|B.1.1.206|South Africa|2020-07-23	0.0004768008	Africa
Africa|hCoV-19/DRC/11576/2020|EPI ISL 527517|B.1|Democratic Republic of the Congo|2020-05-25	Africa|hCoV-19/South Africa/KRISP-K002343/2020|EPI ISL 515716|B.1.1.206|South Africa|2020-07-23	0.0004855902	Africa
Africa|hCoV-19/DRC/11583/2020|EPI ISL 527542|B.1|Democratic Republic of the Congo|2020-05-25	Africa|hCoV-19/South Africa/KRISP-K002343/2020|EPI ISL 515716|B.1.1.206|South Africa|2020-07-23	0.0005655813	Africa
Africa|hCoV-19/DRC/11616/2020|EPI ISL 527519|B.1|Democratic Republic of the Congo|2020-05-25	Africa|hCoV-19/South Africa/KRISP-K002343/2020|EPI ISL 515716|B.1.1.206|South Africa|2020-07-23	0.0004501047	Africa
Africa|hCoV-19/DRC/11623/2020|EPI ISL 527566|B.1.5|Democratic Republic of the Congo|2020-05-25	Africa|hCoV-19/South Africa/KRISP-K002343/2020|EPI ISL 515716|B.1.1.206|South Africa|2020-07-23	0.0004775026	Africa
Africa|hCoV-19/DRC/11624/2020|EPI ISL 527567|B.1.149|Democratic Republic of the Congo|2020-05-25	Africa|hCoV-19/South Africa/KRISP-K002343/2020|EPI ISL 515716|B.1.1.206|South Africa|2020-07-23	0.0004772722	Africa
Africa|hCoV-19/DRC/11631/2020|EPI ISL 527568|B.1.149|Democratic Republic of the Congo|2020-05-25	Africa|hCoV-19/South Africa/KRISP-K002343/2020|EPI ISL 515716|B.1.1.206|South Africa|2020-07-23	0.0004777608	Africa
Africa|hCoV-19/DRC/11632/2020|EPI ISL 527493|B.1|Democratic Republic of the Congo|2020-05-25	Africa|hCoV-19/South Africa/KRISP-K002343/2020|EPI ISL 515716|B.1.1.206|South Africa|2020-07-23	0.0005123270	Africa
Africa|hCoV-19/DRC/11635/2020|EPI ISL 527540|B.1.214|Democratic Republic of the Congo|2020-05-25	Africa|hCoV-19/South Africa/KRISP-K002343/2020|EPI ISL 515716|B.1.1.206|South Africa|2020-07-23	0.0005276124	Africa
Africa|hCoV-19/DRC/11640/2020|EPI ISL 527535|B.1.178|Democratic Republic of the Congo|2020-05-25	Africa|hCoV-19/South Africa/KRISP-K002343/2020|EPI ISL 515716|B.1.1.206|South Africa|2020-07-23	0.0005929082	Africa
Africa|hCoV-19/DRC/11643/2020|EPI ISL 527520|B.1.5|Democratic Republic of the Congo|2020-05-25	Africa|hCoV-19/South Africa/KRISP-K002343/2020|EPI ISL 515716|B.1.1.206|South Africa|2020-07-23	0.0004858886	Africa
Africa|hCoV-19/DRC/11648/2020|EPI ISL 527569|B.1.6|Democratic Republic of the Congo|2020-05-25	Africa|hCoV-19/South Africa/KRISP-K002343/2020|EPI ISL 515716|B.1.1.206|South Africa|2020-07-23	0.0005434017	Africa
Africa|hCoV-19/DRC/11652/2020|EPI ISL 527570|B.1.149|Democratic Republic of the Congo|2020-05-25	Africa|hCoV-19/South Africa/KRISP-K002343/2020|EPI ISL 515716|B.1.1.206|South Africa|2020-07-23	0.0004771404	Africa
Africa|hCoV-19/DRC/11653/2020|EPI ISL 527533|B.1.84|Democratic Republic of the Congo|2020-05-25	Africa|hCoV-19/South Africa/KRISP-K002343/2020|EPI ISL 515716|B.1.1.206|South Africa|2020-07-23	0.0004539929	Africa
Africa|hCoV-19/DRC/11676/2020|EPI ISL 527531|B.1|Democratic Republic of the Congo|2020-05-26	Africa|hCoV-19/South Africa/KRISP-K002343/2020|EPI ISL 515716|B.1.1.206|South Africa|2020-07-23	0.0006665720	Africa
Africa|hCoV-19/DRC/11677/2020|EPI ISL 527515|B.1.214|Democratic Republic of the Congo|2020-05-26	Africa|hCoV-19/South Africa/KRISP-K002343/2020|EPI ISL 515716|B.1.1.206|South Africa|2020-07-23	0.0004849747	Africa
Africa|hCoV-19/DRC/11732/2020|EPI ISL 527536|B.1.214|Democratic Republic of the Congo|2020-05-26	Africa|hCoV-19/South Africa/KRISP-K002343/2020|EPI ISL 515716|B.1.1.206|South Africa|2020-07-23	0.0003839843	Africa
Africa|hCoV-19/DRC/11733/2020|EPI ISL 527571|B.1.149|Democratic Republic of the Congo|2020-05-26	Africa|hCoV-19/South Africa/KRISP-K002343/2020|EPI ISL 515716|B.1.1.206|South Africa|2020-07-23	0.0005086100	Africa
Africa|hCoV-19/DRC/11806/2020|EPI ISL 527572|B.1.214|Democratic Republic of the Congo|2020-05-26	Africa|hCoV-19/South Africa/KRISP-K002343/2020|EPI ISL 515716|B.1.1.206|South Africa|2020-07-23	0.0005794225	Africa
Africa|hCoV-19/DRC/1234/2020|EPI ISL 429258|B.1.5|Democratic Republic of the Congo|2020-04-06	Africa|hCoV-19/South Africa/KRISP-K002343/2020|EPI ISL 515716|B.1.1.206|South Africa|2020-07-23	0.0003927893	Africa
Africa|hCoV-19/DRC/1249/2020|EPI ISL 429259|B.1.5|Democratic Republic of the Congo|2020-04-06	Africa|hCoV-19/South Africa/KRISP-K002343/2020|EPI ISL 515716|B.1.1.206|South Africa|2020-07-23	0.0004086223	Africa
Africa|hCoV-19/DRC/1319/2020|EPI ISL 431011|B.1.128|Democratic Republic of the Congo|2020-04-07	Africa|hCoV-19/South Africa/KRISP-K002343/2020|EPI ISL 515716|B.1.1.206|South Africa|2020-07-23	0.0005102482	Africa
Africa|hCoV-19/DRC/1324/2020|EPI ISL 435033|B.1.128|Democratic Republic of the Congo|2020-04-07	Africa|hCoV-19/South Africa/KRISP-K002343/2020|EPI ISL 515716|B.1.1.206|South Africa|2020-07-23	0.0005068009	Africa
Africa|hCoV-19/DRC/1326/2020|EPI ISL 435116|B.1|Democratic Republic of the Congo|2020-04-07	Africa|hCoV-19/South Africa/KRISP-K002343/2020|EPI ISL 515716|B.1.1.206|South Africa|2020-07-23	0.0004845988	Africa
Africa|hCoV-19/DRC/1375/2020|EPI ISL 435117|B.1.1.1|Democratic Republic of the Congo|2020-04-07	Africa|hCoV-19/South Africa/KRISP-K002343/2020|EPI ISL 515716|B.1.1.206|South Africa|2020-07-23	0.0004485118	Africa
Africa|hCoV-19/DRC/1376/2020|EPI ISL 431012|B.1.1.1|Democratic Republic of the Congo|2020-04-07	Africa|hCoV-19/South Africa/KRISP-K002343/2020|EPI ISL 515716|B.1.1.206|South Africa|2020-07-23	0.0004104670	Africa
Africa|hCoV-19/DRC/1377/2020|EPI ISL 434678|B.1.1.1|Democratic Republic of the Congo|2020-04-07	Africa|hCoV-19/South Africa/KRISP-K002343/2020|EPI ISL 515716|B.1.1.206|South Africa|2020-07-23	0.0003731110	Africa
Africa|hCoV-19/DRC/1378/2020|EPI ISL 435118|B.1.1.1|Democratic Republic of the Congo|2020-04-07	Africa|hCoV-19/South Africa/KRISP-K002343/2020|EPI ISL 515716|B.1.1.206|South Africa|2020-07-23	0.0004092272	Africa
Africa|hCoV-19/DRC/1382/2020|EPI ISL 435113|B.1.1.1|Democratic Republic of the Congo|2020-04-07	Africa|hCoV-19/South Africa/KRISP-K002343/2020|EPI ISL 515716|B.1.1.206|South Africa|2020-07-23	0.0004170566	Africa
Africa|hCoV-19/DRC/1397/2020|EPI ISL 434679|B.1.1.1|Democratic Republic of the Congo|2020-04-07	Africa|hCoV-19/South Africa/KRISP-K002343/2020|EPI ISL 515716|B.1.1.206|South Africa|2020-07-23	0.0004096125	Africa
Africa|hCoV-19/DRC/1398/2020|EPI ISL 435114|B.1.1.1|Democratic Republic of the Congo|2020-04-07	Africa|hCoV-19/South Africa/KRISP-K002343/2020|EPI ISL 515716|B.1.1.206|South Africa|2020-07-23	0.0003708222	Africa
Africa|hCoV-19/DRC/1422/2020|EPI ISL 434680|B.1.149|Democratic Republic of the Congo|2020-04-08	Africa|hCoV-19/South Africa/KRISP-K002343/2020|EPI ISL 515716|B.1.1.206|South Africa|2020-07-23	0.0005170693	Africa
Africa|hCoV-19/DRC/1423/2020|EPI ISL 434710|B.1.149|Democratic Republic of the Congo|2020-04-08	Africa|hCoV-19/South Africa/KRISP-K002343/2020|EPI ISL 515716|B.1.1.206|South Africa|2020-07-23	0.0004719457	Africa
Africa|hCoV-19/DRC/1486/2020|EPI ISL 434711|B.1|Democratic Republic of the Congo|2020-04-08	Africa|hCoV-19/South Africa/KRISP-K002343/2020|EPI ISL 515716|B.1.1.206|South Africa|2020-07-23	0.0004540769	Africa
Africa|hCoV-19/DRC/1516/2020|EPI ISL 435032|B.1.5|Democratic Republic of the Congo|2020-04-09	Africa|hCoV-19/South Africa/KRISP-K002343/2020|EPI ISL 515716|B.1.1.206|South Africa|2020-07-23	0.0004033491	Africa
Africa|hCoV-19/DRC/1565/2020|EPI ISL 434681|B.1|Democratic Republic of the Congo|2020-04-09	Africa|hCoV-19/South Africa/KRISP-K002343/2020|EPI ISL 515716|B.1.1.206|South Africa|2020-07-23	0.0004458756	Africa
Africa|hCoV-19/DRC/158/2020|EPI ISL 417950|B.40|Democratic Republic of the Congo|2020-03-20	Africa|hCoV-19/South Africa/KRISP-K002343/2020|EPI ISL 515716|B.1.1.206|South Africa|2020-07-23	0.0007397543	Africa
Africa|hCoV-19/DRC/1715/2020|EPI ISL 435156|B.1.84|Democratic Republic of the Congo|2020-04-10	Africa|hCoV-19/South Africa/KRISP-K002343/2020|EPI ISL 515716|B.1.1.206|South Africa|2020-07-23	0.0004755976	Africa
Africa|hCoV-19/DRC/1767/2020|EPI ISL 435157|B.1.5|Democratic Republic of the Congo|2020-04-10	Africa|hCoV-19/South Africa/KRISP-K002343/2020|EPI ISL 515716|B.1.1.206|South Africa|2020-07-23	0.0003854910	Africa
Africa|hCoV-19/DRC/1779/2020|EPI ISL 435158|C.14|Democratic Republic of the Congo|2020-04-10	Africa|hCoV-19/South Africa/KRISP-K002343/2020|EPI ISL 515716|B.1.1.206|South Africa|2020-07-23	0.0004873530	Africa
Africa|hCoV-19/DRC/191/2020|EPI ISL 417955|B.1.128|Democratic Republic of the Congo|2020-03-21	Africa|hCoV-19/South Africa/KRISP-K002343/2020|EPI ISL 515716|B.1.1.206|South Africa|2020-07-23	0.0005049825	Africa
Africa|hCoV-19/DRC/1952/2020|EPI ISL 435159|B.1.5|Democratic Republic of the Congo|2020-04-11	Africa|hCoV-19/South Africa/KRISP-K002343/2020|EPI ISL 515716|B.1.1.206|South Africa|2020-07-23	0.0004157273	Africa
Africa|hCoV-19/DRC/1982/2020|EPI ISL 435160|B.1|Democratic Republic of the Congo|2020-04-12	Africa|hCoV-19/South Africa/KRISP-K002343/2020|EPI ISL 515716|B.1.1.206|South Africa|2020-07-23	0.0004486401	Africa
Africa|hCoV-19/DRC/2047/2020|EPI ISL 435161|B.1.1.1|Democratic Republic of the Congo|2020-04-12	Africa|hCoV-19/South Africa/KRISP-K002343/2020|EPI ISL 515716|B.1.1.206|South Africa|2020-07-23	0.0003769330	Africa
Africa|hCoV-19/DRC/2063/2020|EPI ISL 435162|B.1|Democratic Republic of the Congo|2020-04-12	Africa|hCoV-19/South Africa/KRISP-K002343/2020|EPI ISL 515716|B.1.1.206|South Africa|2020-07-23	0.0004143882	Africa
Africa|hCoV-19/DRC/2120/2020|EPI ISL 435163|B.1.149|Democratic Republic of the Congo|2020-04-12	Africa|hCoV-19/South Africa/KRISP-K002343/2020|EPI ISL 515716|B.1.1.206|South Africa|2020-07-23	0.0004753100	Africa
Africa|hCoV-19/DRC/2121/2020|EPI ISL 435164|B.1.149|Democratic Republic of the Congo|2020-04-12	Africa|hCoV-19/South Africa/KRISP-K002343/2020|EPI ISL 515716|B.1.1.206|South Africa|2020-07-23	0.0004824833	Africa
Africa|hCoV-19/DRC/2122/2020|EPI ISL 435165|B.1.149|Democratic Republic of the Congo|2020-04-13	Africa|hCoV-19/South Africa/KRISP-K002343/2020|EPI ISL 515716|B.1.1.206|South Africa|2020-07-23	0.0005611980	Africa
Africa|hCoV-19/DRC/2125/2020|EPI ISL 435166|B.1.149|Democratic Republic of the Congo|2020-04-13	Africa|hCoV-19/South Africa/KRISP-K002343/2020|EPI ISL 515716|B.1.1.206|South Africa|2020-07-23	0.0004495444	Africa
Africa|hCoV-19/DRC/2128/2020|EPI ISL 435167|B.1|Democratic Republic of the Congo|2020-04-13	Africa|hCoV-19/South Africa/KRISP-K002343/2020|EPI ISL 515716|B.1.1.206|South Africa|2020-07-23	0.0003878965	Africa
Africa|hCoV-19/DRC/2133/2020|EPI ISL 435168|B.1.128|Democratic Republic of the Congo|2020-04-13	Africa|hCoV-19/South Africa/KRISP-K002343/2020|EPI ISL 515716|B.1.1.206|South Africa|2020-07-23	0.0005247338	Africa
Africa|hCoV-19/DRC/214/2020|EPI ISL 420030|B.1.6|Democratic Republic of the Congo|2020-03-21	Africa|hCoV-19/South Africa/KRISP-K002343/2020|EPI ISL 515716|B.1.1.206|South Africa|2020-07-23	0.0004048006	Africa
Africa|hCoV-19/DRC/215/2020|EPI ISL 420031|B.1.1.1|Democratic Republic of the Congo|2020-03-21	Africa|hCoV-19/South Africa/KRISP-K002343/2020|EPI ISL 515716|B.1.1.206|South Africa|2020-07-23	0.0003770714	Africa
Africa|hCoV-19/DRC/2169/2020|EPI ISL 436194|B.1.5|Democratic Republic of the Congo|2020-04-13	Africa|hCoV-19/South Africa/KRISP-K002343/2020|EPI ISL 515716|B.1.1.206|South Africa|2020-07-23	0.0004546756	Africa
Africa|hCoV-19/DRC/2299/2020|EPI ISL 436412|B.1.5|Democratic Republic of the Congo|2020-04-14	Africa|hCoV-19/South Africa/KRISP-K002343/2020|EPI ISL 515716|B.1.1.206|South Africa|2020-07-23	0.0004747089	Africa
Africa|hCoV-19/DRC/236/2020|EPI ISL 420032|B.1.128|Democratic Republic of the Congo|2020-03-22	Africa|hCoV-19/South Africa/KRISP-K002343/2020|EPI ISL 515716|B.1.1.206|South Africa|2020-07-23	0.0005056003	Africa
Africa|hCoV-19/DRC/2363/2020|EPI ISL 437194|B.1.84|Democratic Republic of the Congo|2020-04-14	Africa|hCoV-19/South Africa/KRISP-K002343/2020|EPI ISL 515716|B.1.1.206|South Africa|2020-07-23	0.0004407536	Africa
Africa|hCoV-19/DRC/2384/2020|EPI ISL 437196|B.1.149|Democratic Republic of the Congo|2020-04-14	Africa|hCoV-19/South Africa/KRISP-K002343/2020|EPI ISL 515716|B.1.1.206|South Africa|2020-07-23	0.0004834328	Africa
Africa|hCoV-19/DRC/241/2020|EPI ISL 420033|B.1.1.75|Democratic Republic of the Congo|2020-03-22	Africa|hCoV-19/South Africa/KRISP-K002343/2020|EPI ISL 515716|B.1.1.206|South Africa|2020-07-23	0.0003370202	Africa
Africa|hCoV-19/DRC/243/2020|EPI ISL 420034|B.1|Democratic Republic of the Congo|2020-03-22	Africa|hCoV-19/South Africa/KRISP-K002343/2020|EPI ISL 515716|B.1.1.206|South Africa|2020-07-23	0.0004135116	Africa
Africa|hCoV-19/DRC/248/2020|EPI ISL 420035|B.1.5|Democratic Republic of the Congo|2020-03-22	Africa|hCoV-19/South Africa/KRISP-K002343/2020|EPI ISL 515716|B.1.1.206|South Africa|2020-07-23	0.0003707348	Africa
Africa|hCoV-19/DRC/2496/2020|EPI ISL 437337|B.1.149|Democratic Republic of the Congo|2020-04-15	Africa|hCoV-19/South Africa/KRISP-K002343/2020|EPI ISL 515716|B.1.1.206|South Africa|2020-07-23	0.0005042391	Africa
Africa|hCoV-19/DRC/2529/2020|EPI ISL 437338|B.1.178|Democratic Republic of the Congo|2020-04-15	Africa|hCoV-19/South Africa/KRISP-K002343/2020|EPI ISL 515716|B.1.1.206|South Africa|2020-07-23	0.0004706136	Africa
Africa|hCoV-19/DRC/253/2020|EPI ISL 420838|B.1.5|Democratic Republic of the Congo|2020-03-22	Africa|hCoV-19/South Africa/KRISP-K002343/2020|EPI ISL 515716|B.1.1.206|South Africa|2020-07-23	0.0003720889	Africa
Africa|hCoV-19/DRC/2536/2020|EPI ISL 437339|B.1|Democratic Republic of the Congo|2020-04-15	Africa|hCoV-19/South Africa/KRISP-K002343/2020|EPI ISL 515716|B.1.1.206|South Africa|2020-07-23	0.0004706137	Africa
Africa|hCoV-19/DRC/254/2020|EPI ISL 420839|B.1|Democratic Republic of the Congo|2020-03-22	Africa|hCoV-19/South Africa/KRISP-K002343/2020|EPI ISL 515716|B.1.1.206|South Africa|2020-07-23	0.0004432007	Africa
Africa|hCoV-19/DRC/2563/2020|EPI ISL 437340|B.1.9|Democratic Republic of the Congo|2020-04-15	Africa|hCoV-19/South Africa/KRISP-K002343/2020|EPI ISL 515716|B.1.1.206|South Africa|2020-07-23	0.0006723864	Africa
Africa|hCoV-19/DRC/2580/2020|EPI ISL 437341|B.1.5|Democratic Republic of the Congo|2020-04-15	Africa|hCoV-19/South Africa/KRISP-K002343/2020|EPI ISL 515716|B.1.1.206|South Africa|2020-07-23	0.0004056353	Africa
Africa|hCoV-19/DRC/2644/2020|EPI ISL 437342|B.1.84|Democratic Republic of the Congo|2020-04-15	Africa|hCoV-19/South Africa/KRISP-K002343/2020|EPI ISL 515716|B.1.1.206|South Africa|2020-07-23	0.0005116871	Africa
Africa|hCoV-19/DRC/2670/2020|EPI ISL 437343|B.1.9|Democratic Republic of the Congo|2020-04-15	Africa|hCoV-19/South Africa/KRISP-K002343/2020|EPI ISL 515716|B.1.1.206|South Africa|2020-07-23	0.0007060669	Africa
Africa|hCoV-19/DRC/2727/2020|EPI ISL 437344|B.1|Democratic Republic of the Congo|2020-04-16	Africa|hCoV-19/South Africa/KRISP-K002343/2020|EPI ISL 515716|B.1.1.206|South Africa|2020-07-23	0.0004106313	Africa
Africa|hCoV-19/DRC/2728/2020|EPI ISL 437345|B.1.84|Democratic Republic of the Congo|2020-04-16	Africa|hCoV-19/South Africa/KRISP-K002343/2020|EPI ISL 515716|B.1.1.206|South Africa|2020-07-23	0.0004820745	Africa
Africa|hCoV-19/DRC/2813/2020|EPI ISL 437346|C.14|Democratic Republic of the Congo|2020-04-16	Africa|hCoV-19/South Africa/KRISP-K002343/2020|EPI ISL 515716|B.1.1.206|South Africa|2020-07-23	0.0005044933	Africa
Africa|hCoV-19/DRC/2819/2020|EPI ISL 437347|B.1|Democratic Republic of the Congo|2020-04-16	Africa|hCoV-19/South Africa/KRISP-K002343/2020|EPI ISL 515716|B.1.1.206|South Africa|2020-07-23	0.0005151944	Africa
Africa|hCoV-19/DRC/2827/2020|EPI ISL 437348|B.1|Democratic Republic of the Congo|2020-04-16	Africa|hCoV-19/South Africa/KRISP-K002343/2020|EPI ISL 515716|B.1.1.206|South Africa|2020-07-23	0.0004033315	Africa
Africa|hCoV-19/DRC/2855/2020|EPI ISL 437350|B.1|Democratic Republic of the Congo|2020-04-16	Africa|hCoV-19/South Africa/KRISP-K002343/2020|EPI ISL 515716|B.1.1.206|South Africa|2020-07-23	0.0004369895	Africa
Africa|hCoV-19/DRC/2864/2020|EPI ISL 437351|B.1|Democratic Republic of the Congo|2020-04-16	Africa|hCoV-19/South Africa/KRISP-K002343/2020|EPI ISL 515716|B.1.1.206|South Africa|2020-07-23	0.0004379123	Africa
Africa|hCoV-19/DRC/2904/2020|EPI ISL 437352|B.1|Democratic Republic of the Congo|2020-04-17	Africa|hCoV-19/South Africa/KRISP-K002343/2020|EPI ISL 515716|B.1.1.206|South Africa|2020-07-23	0.0004369895	Africa
Africa|hCoV-19/DRC/2938/2020|EPI ISL 437353|B.1.275|Democratic Republic of the Congo|2020-04-17	Africa|hCoV-19/South Africa/KRISP-K002343/2020|EPI ISL 515716|B.1.1.206|South Africa|2020-07-23	0.0006258586	Africa
Africa|hCoV-19/DRC/2939/2020|EPI ISL 437354|B.1|Democratic Republic of the Congo|2020-04-17	Africa|hCoV-19/South Africa/KRISP-K002343/2020|EPI ISL 515716|B.1.1.206|South Africa|2020-07-23	0.0005389725	Africa
Africa|hCoV-19/DRC/2942/2020|EPI ISL 437355|B.1|Democratic Republic of the Congo|2020-04-17	Africa|hCoV-19/South Africa/KRISP-K002343/2020|EPI ISL 515716|B.1.1.206|South Africa|2020-07-23	0.0005530771	Africa
Africa|hCoV-19/DRC/299/2020|EPI ISL 420840|B.4|Democratic Republic of the Congo|2020-03-20	Africa|hCoV-19/South Africa/KRISP-K002343/2020|EPI ISL 515716|B.1.1.206|South Africa|2020-07-23	0.0008553092	Africa
Africa|hCoV-19/DRC/300/2020|EPI ISL 420841|A|Democratic Republic of the Congo|2020-03-22	Africa|hCoV-19/South Africa/KRISP-K002343/2020|EPI ISL 515716|B.1.1.206|South Africa|2020-07-23	0.0006778991	Africa
Africa|hCoV-19/DRC/3041/2020|EPI ISL 437356|B.1|Democratic Republic of the Congo|2020-04-18	Africa|hCoV-19/South Africa/KRISP-K002343/2020|EPI ISL 515716|B.1.1.206|South Africa|2020-07-23	0.0005063271	Africa
Africa|hCoV-19/DRC/307/2020|EPI ISL 420842|B.1.9|Democratic Republic of the Congo|2020-03	Africa|hCoV-19/South Africa/KRISP-K002343/2020|EPI ISL 515716|B.1.1.206|South Africa|2020-07-23	0.0005195351	Africa
Africa|hCoV-19/DRC/3070/2020|EPI ISL 437357|B.1.214|Democratic Republic of the Congo|2020-04-18	Africa|hCoV-19/South Africa/KRISP-K002343/2020|EPI ISL 515716|B.1.1.206|South Africa|2020-07-23	0.0005408252	Africa
Africa|hCoV-19/DRC/3089/2020|EPI ISL 437358|B.1.84|Democratic Republic of the Congo|2020-04-19	Africa|hCoV-19/South Africa/KRISP-K002343/2020|EPI ISL 515716|B.1.1.206|South Africa|2020-07-23	0.0004712012	Africa
Africa|hCoV-19/DRC/3440/2020|EPI ISL 447597|B.1.84|Democratic Republic of the Congo|2020-04-22	Africa|hCoV-19/South Africa/KRISP-K002343/2020|EPI ISL 515716|B.1.1.206|South Africa|2020-07-23	0.0004765089	Africa
Africa|hCoV-19/DRC/3451/2020|EPI ISL 447598|B.1.178|Democratic Republic of the Congo|2020-04-22	Africa|hCoV-19/South Africa/KRISP-K002343/2020|EPI ISL 515716|B.1.1.206|South Africa|2020-07-23	0.0004768918	Africa
Africa|hCoV-19/DRC/3453/2020|EPI ISL 447599|B.1.84|Democratic Republic of the Congo|2020-04-22	Africa|hCoV-19/South Africa/KRISP-K002343/2020|EPI ISL 515716|B.1.1.206|South Africa|2020-07-23	0.0004427347	Africa
Africa|hCoV-19/DRC/3481/2020|EPI ISL 447600|B.1|Democratic Republic of the Congo|2020-04-22	Africa|hCoV-19/South Africa/KRISP-K002343/2020|EPI ISL 515716|B.1.1.206|South Africa|2020-07-23	0.0003843692	Africa
Africa|hCoV-19/DRC/3482/2020|EPI ISL 447601|B.1|Democratic Republic of the Congo|2020-04-22	Africa|hCoV-19/South Africa/KRISP-K002343/2020|EPI ISL 515716|B.1.1.206|South Africa|2020-07-23	0.0004120975	Africa
Africa|hCoV-19/DRC/3483/2020|EPI ISL 447602|B.1|Democratic Republic of the Congo|2020-04-22	Africa|hCoV-19/South Africa/KRISP-K002343/2020|EPI ISL 515716|B.1.1.206|South Africa|2020-07-23	0.0003837659	Africa
Africa|hCoV-19/DRC/3490/2020|EPI ISL 447603|B.1|Democratic Republic of the Congo|2020-04-22	Africa|hCoV-19/South Africa/KRISP-K002343/2020|EPI ISL 515716|B.1.1.206|South Africa|2020-07-23	0.0004092507	Africa
Africa|hCoV-19/DRC/3504/2020|EPI ISL 447604|B.1.149|Democratic Republic of the Congo|2020-04-23	Africa|hCoV-19/South Africa/KRISP-K002343/2020|EPI ISL 515716|B.1.1.206|South Africa|2020-07-23	0.0004540070	Africa
Africa|hCoV-19/DRC/352/2020|EPI ISL 420850|B.1.5|Democratic Republic of the Congo|2020-03	Africa|hCoV-19/South Africa/KRISP-K002343/2020|EPI ISL 515716|B.1.1.206|South Africa|2020-07-23	0.0004428987	Africa
Africa|hCoV-19/DRC/353/2020|EPI ISL 420843|B.1.5|Democratic Republic of the Congo|2020-03	Africa|hCoV-19/South Africa/KRISP-K002343/2020|EPI ISL 515716|B.1.1.206|South Africa|2020-07-23	0.0003406868	Africa
Africa|hCoV-19/DRC/355/2020|EPI ISL 420844|B.1|Democratic Republic of the Congo|2020-03	Africa|hCoV-19/South Africa/KRISP-K002343/2020|EPI ISL 515716|B.1.1.206|South Africa|2020-07-23	0.0004047598	Africa
Africa|hCoV-19/DRC/3552/2020|EPI ISL 447605|B.1.84|Democratic Republic of the Congo|2020-04-23	Africa|hCoV-19/South Africa/KRISP-K002343/2020|EPI ISL 515716|B.1.1.206|South Africa|2020-07-23	0.0004480390	Africa
Africa|hCoV-19/DRC/3595/2020|EPI ISL 447606|B.1.5|Democratic Republic of the Congo|2020-04-23	Africa|hCoV-19/South Africa/KRISP-K002343/2020|EPI ISL 515716|B.1.1.206|South Africa|2020-07-23	0.0004416157	Africa
Africa|hCoV-19/DRC/3632/2020|EPI ISL 447607|B.1.5|Democratic Republic of the Congo|2020-04-23	Africa|hCoV-19/South Africa/KRISP-K002343/2020|EPI ISL 515716|B.1.1.206|South Africa|2020-07-23	0.0004089246	Africa
Africa|hCoV-19/DRC/3633/2020|EPI ISL 447230|B.1.5|Democratic Republic of the Congo|2020-04-23	Africa|hCoV-19/South Africa/KRISP-K002343/2020|EPI ISL 515716|B.1.1.206|South Africa|2020-07-23	0.0004128205	Africa
Africa|hCoV-19/DRC/3653/2020|EPI ISL 447231|B.1.128|Democratic Republic of the Congo|2020-04-23	Africa|hCoV-19/South Africa/KRISP-K002343/2020|EPI ISL 515716|B.1.1.206|South Africa|2020-07-23	0.0005406040	Africa
Africa|hCoV-19/DRC/3659/2020|EPI ISL 447232|B.1.128|Democratic Republic of the Congo|2020-04-23	Africa|hCoV-19/South Africa/KRISP-K002343/2020|EPI ISL 515716|B.1.1.206|South Africa|2020-07-23	0.0005410977	Africa
Africa|hCoV-19/DRC/3661/2020|EPI ISL 447233|B.1.128|Democratic Republic of the Congo|2020-04-23	Africa|hCoV-19/South Africa/KRISP-K002343/2020|EPI ISL 515716|B.1.1.206|South Africa|2020-07-23	0.0005457106	Africa
Africa|hCoV-19/DRC/3662/2020|EPI ISL 447234|B.1.128|Democratic Republic of the Congo|2020-04-23	Africa|hCoV-19/South Africa/KRISP-K002343/2020|EPI ISL 515716|B.1.1.206|South Africa|2020-07-23	0.0005453015	Africa
Africa|hCoV-19/DRC/3664/2020|EPI ISL 447235|B.1.128|Democratic Republic of the Congo|2020-04-23	Africa|hCoV-19/South Africa/KRISP-K002343/2020|EPI ISL 515716|B.1.1.206|South Africa|2020-07-23	0.0005453945	Africa
Africa|hCoV-19/DRC/3683/2020|EPI ISL 447236|B.1.5|Democratic Republic of the Congo|2020-04-24	Africa|hCoV-19/South Africa/KRISP-K002343/2020|EPI ISL 515716|B.1.1.206|South Africa|2020-07-23	0.0004430348	Africa
Africa|hCoV-19/DRC/3688/2020|EPI ISL 447237|B.1.128|Democratic Republic of the Congo|2020-04-24	Africa|hCoV-19/South Africa/KRISP-K002343/2020|EPI ISL 515716|B.1.1.206|South Africa|2020-07-23	0.0005775841	Africa
Africa|hCoV-19/DRC/376/2020|EPI ISL 420851|B.1.6|Democratic Republic of the Congo|2020-03-25	Africa|hCoV-19/South Africa/KRISP-K002343/2020|EPI ISL 515716|B.1.1.206|South Africa|2020-07-23	0.0004753651	Africa
Africa|hCoV-19/DRC/3764/2020|EPI ISL 447238|B.1.84|Democratic Republic of the Congo|2020-04-24	Africa|hCoV-19/South Africa/KRISP-K002343/2020|EPI ISL 515716|B.1.1.206|South Africa|2020-07-23	0.0005104983	Africa
Africa|hCoV-19/DRC/3768/2020|EPI ISL 447239|B.1.84|Democratic Republic of the Congo|2020-04-24	Africa|hCoV-19/South Africa/KRISP-K002343/2020|EPI ISL 515716|B.1.1.206|South Africa|2020-07-23	0.0004427542	Africa
Africa|hCoV-19/DRC/3778/2020|EPI ISL 447240|B.1.128|Democratic Republic of the Congo|2020-04-24	Africa|hCoV-19/South Africa/KRISP-K002343/2020|EPI ISL 515716|B.1.1.206|South Africa|2020-07-23	0.0005764679	Africa
Africa|hCoV-19/DRC/3787/2020|EPI ISL 447241|B.1|Democratic Republic of the Congo|2020-04-24	Africa|hCoV-19/South Africa/KRISP-K002343/2020|EPI ISL 515716|B.1.1.206|South Africa|2020-07-23	0.0004161455	Africa
Africa|hCoV-19/DRC/3791/2020|EPI ISL 447242|B.1|Democratic Republic of the Congo|2020-04-24	Africa|hCoV-19/South Africa/KRISP-K002343/2020|EPI ISL 515716|B.1.1.206|South Africa|2020-07-23	0.0004920060	Africa
Africa|hCoV-19/DRC/3803/2020|EPI ISL 447243|B.1|Democratic Republic of the Congo|2020-04-24	Africa|hCoV-19/South Africa/KRISP-K002343/2020|EPI ISL 515716|B.1.1.206|South Africa|2020-07-23	0.0003835920	Africa
Africa|hCoV-19/DRC/3806/2020|EPI ISL 447244|B.1|Democratic Republic of the Congo|2020-04-24	Africa|hCoV-19/South Africa/KRISP-K002343/2020|EPI ISL 515716|B.1.1.206|South Africa|2020-07-23	0.0003835653	Africa
Africa|hCoV-19/DRC/3827/2020|EPI ISL 447245|B.1|Democratic Republic of the Congo|2020-04-24	Africa|hCoV-19/South Africa/KRISP-K002343/2020|EPI ISL 515716|B.1.1.206|South Africa|2020-07-23	0.0005111798	Africa
Africa|hCoV-19/DRC/3829/2020|EPI ISL 447246|B.1|Democratic Republic of the Congo|2020-04-24	Africa|hCoV-19/South Africa/KRISP-K002343/2020|EPI ISL 515716|B.1.1.206|South Africa|2020-07-23	0.0004777427	Africa
Africa|hCoV-19/DRC/3834/2020|EPI ISL 447247|A|Democratic Republic of the Congo|2020-04-25	Africa|hCoV-19/South Africa/KRISP-K002343/2020|EPI ISL 515716|B.1.1.206|South Africa|2020-07-23	0.0007203080	Africa
Africa|hCoV-19/DRC/3837/2020|EPI ISL 447248|B.1.128|Democratic Republic of the Congo|2020-04-25	Africa|hCoV-19/South Africa/KRISP-K002343/2020|EPI ISL 515716|B.1.1.206|South Africa|2020-07-23	0.0005450414	Africa
Africa|hCoV-19/DRC/3841/2020|EPI ISL 447249|B.1.128|Democratic Republic of the Congo|2020-04-25	Africa|hCoV-19/South Africa/KRISP-K002343/2020|EPI ISL 515716|B.1.1.206|South Africa|2020-07-23	0.0006117861	Africa
Africa|hCoV-19/DRC/3842/2020|EPI ISL 471396|B.1.128|Democratic Republic of the Congo|2020-04-25	Africa|hCoV-19/South Africa/KRISP-K002343/2020|EPI ISL 515716|B.1.1.206|South Africa|2020-07-23	0.0006051641	Africa
Africa|hCoV-19/DRC/3846/2020|EPI ISL 471397|B.1.84|Democratic Republic of the Congo|2020-04-25	Africa|hCoV-19/South Africa/KRISP-K002343/2020|EPI ISL 515716|B.1.1.206|South Africa|2020-07-23	0.0005378551	Africa
Africa|hCoV-19/DRC/3937/2020|EPI ISL 471398|B.1|Democratic Republic of the Congo|2020-04-25	Africa|hCoV-19/South Africa/KRISP-K002343/2020|EPI ISL 515716|B.1.1.206|South Africa|2020-07-23	0.0005042290	Africa
Africa|hCoV-19/DRC/3941/2020|EPI ISL 471399|B.1.128|Democratic Republic of the Congo|2020-04-25	Africa|hCoV-19/South Africa/KRISP-K002343/2020|EPI ISL 515716|B.1.1.206|South Africa|2020-07-23	0.0005780492	Africa
Africa|hCoV-19/DRC/3947/2020|EPI ISL 471400|B.1.214|Democratic Republic of the Congo|2020-04-25	Africa|hCoV-19/South Africa/KRISP-K002343/2020|EPI ISL 515716|B.1.1.206|South Africa|2020-07-23	0.0006051256	Africa
Africa|hCoV-19/DRC/3949/2020|EPI ISL 471401|B.1.84|Democratic Republic of the Congo|2020-04-26	Africa|hCoV-19/South Africa/KRISP-K002343/2020|EPI ISL 515716|B.1.1.206|South Africa|2020-07-23	0.0004404550	Africa
Africa|hCoV-19/DRC/396/2020|EPI ISL 420852|B.1.6|Democratic Republic of the Congo|2020-03-26	Africa|hCoV-19/South Africa/KRISP-K002343/2020|EPI ISL 515716|B.1.1.206|South Africa|2020-07-23	0.0004409673	Africa
Africa|hCoV-19/DRC/397/2020|EPI ISL 420845|B.1.6|Democratic Republic of the Congo|2020-03-26	Africa|hCoV-19/South Africa/KRISP-K002343/2020|EPI ISL 515716|B.1.1.206|South Africa|2020-07-23	0.0004376279	Africa
Africa|hCoV-19/DRC/400/2020|EPI ISL 420846|B.1.5|Democratic Republic of the Congo|2020-03	Africa|hCoV-19/South Africa/KRISP-K002343/2020|EPI ISL 515716|B.1.1.206|South Africa|2020-07-23	0.0004051014	Africa
Africa|hCoV-19/DRC/4012/2020|EPI ISL 471402|B.1|Democratic Republic of the Congo|2020-04-26	Africa|hCoV-19/South Africa/KRISP-K002343/2020|EPI ISL 515716|B.1.1.206|South Africa|2020-07-23	0.0005715075	Africa
Africa|hCoV-19/DRC/402/2020|EPI ISL 420853|B.1|Democratic Republic of the Congo|2020-03-26	Africa|hCoV-19/South Africa/KRISP-K002343/2020|EPI ISL 515716|B.1.1.206|South Africa|2020-07-23	0.0004231238	Africa
Africa|hCoV-19/DRC/4020/2020|EPI ISL 471403|B.1.5|Democratic Republic of the Congo|2020-04-26	Africa|hCoV-19/South Africa/KRISP-K002343/2020|EPI ISL 515716|B.1.1.206|South Africa|2020-07-23	0.0005042502	Africa
Africa|hCoV-19/DRC/4026/2020|EPI ISL 471404|B.1.84|Democratic Republic of the Congo|2020-04-27	Africa|hCoV-19/South Africa/KRISP-K002343/2020|EPI ISL 515716|B.1.1.206|South Africa|2020-07-23	0.0004727331	Africa
Africa|hCoV-19/DRC/4060/2020|EPI ISL 471405|B.1|Democratic Republic of the Congo|2020-04-27	Africa|hCoV-19/South Africa/KRISP-K002343/2020|EPI ISL 515716|B.1.1.206|South Africa|2020-07-23	0.0005052188	Africa
Africa|hCoV-19/DRC/4075/2020|EPI ISL 471406|B.1.214|Democratic Republic of the Congo|2020-04-27	Africa|hCoV-19/South Africa/KRISP-K002343/2020|EPI ISL 515716|B.1.1.206|South Africa|2020-07-23	0.0005764930	Africa
Africa|hCoV-19/DRC/4084/2020|EPI ISL 471407|B.1.214|Democratic Republic of the Congo|2020-04-27	Africa|hCoV-19/South Africa/KRISP-K002343/2020|EPI ISL 515716|B.1.1.206|South Africa|2020-07-23	0.0006057364	Africa
Africa|hCoV-19/DRC/4132/2020|EPI ISL 471408|B.1|Democratic Republic of the Congo|2020-04-27	Africa|hCoV-19/South Africa/KRISP-K002343/2020|EPI ISL 515716|B.1.1.206|South Africa|2020-07-23	0.0005378424	Africa
Africa|hCoV-19/DRC/4141/2020|EPI ISL 471409|B.1.128|Democratic Republic of the Congo|2020-04-27	Africa|hCoV-19/South Africa/KRISP-K002343/2020|EPI ISL 515716|B.1.1.206|South Africa|2020-07-23	0.0005715075	Africa
Africa|hCoV-19/DRC/4145/2020|EPI ISL 471410|B.1|Democratic Republic of the Congo|2020-04-27	Africa|hCoV-19/South Africa/KRISP-K002343/2020|EPI ISL 515716|B.1.1.206|South Africa|2020-07-23	0.0004706042	Africa
Africa|hCoV-19/DRC/4194/2020|EPI ISL 471414|B.1.5|Democratic Republic of the Congo|2020-04-28	Africa|hCoV-19/South Africa/KRISP-K002343/2020|EPI ISL 515716|B.1.1.206|South Africa|2020-07-23	0.0005042171	Africa
Africa|hCoV-19/DRC/4250/2020|EPI ISL 471415|B.1.1.1|Democratic Republic of the Congo|2020-04-28	Africa|hCoV-19/South Africa/KRISP-K002343/2020|EPI ISL 515716|B.1.1.206|South Africa|2020-07-23	0.0004705726	Africa
Africa|hCoV-19/DRC/4279/2020|EPI ISL 514114|B.1|Democratic Republic of the Congo|2020-04-28	Africa|hCoV-19/South Africa/KRISP-K002343/2020|EPI ISL 515716|B.1.1.206|South Africa|2020-07-23	0.0004771241	Africa
Africa|hCoV-19/DRC/4282/2020|EPI ISL 514103|B.1.128|Democratic Republic of the Congo|2020-04-08	Africa|hCoV-19/South Africa/KRISP-K002343/2020|EPI ISL 515716|B.1.1.206|South Africa|2020-07-23	0.0005112795	Africa
Africa|hCoV-19/DRC/4284/2020|EPI ISL 514115|B.1.128|Democratic Republic of the Congo|2020-04-28	Africa|hCoV-19/South Africa/KRISP-K002343/2020|EPI ISL 515716|B.1.1.206|South Africa|2020-07-23	0.0005112272	Africa
Africa|hCoV-19/DRC/431/2020|EPI ISL 420847|B.1.147|Democratic Republic of the Congo|2020-03-26	Africa|hCoV-19/South Africa/KRISP-K002343/2020|EPI ISL 515716|B.1.1.206|South Africa|2020-07-23	0.0004376236	Africa
Africa|hCoV-19/DRC/4418/2020|EPI ISL 496506|B.1.128|Democratic Republic of the Congo|2020-04-29	Africa|hCoV-19/South Africa/KRISP-K002343/2020|EPI ISL 515716|B.1.1.206|South Africa|2020-07-23	0.0005453573	Africa
Africa|hCoV-19/DRC/4422/2020|EPI ISL 496507|B.1.128|Democratic Republic of the Congo|2020-04-29	Africa|hCoV-19/South Africa/KRISP-K002343/2020|EPI ISL 515716|B.1.1.206|South Africa|2020-07-23	0.0005170588	Africa
Africa|hCoV-19/DRC/4427/2020|EPI ISL 496508|B.1.128|Democratic Republic of the Congo|2020-04-29	Africa|hCoV-19/South Africa/KRISP-K002343/2020|EPI ISL 515716|B.1.1.206|South Africa|2020-07-23	0.0005216973	Africa
Africa|hCoV-19/DRC/4429/2020|EPI ISL 513589|B.1.128|Democratic Republic of the Congo|2020-04-29	Africa|hCoV-19/South Africa/KRISP-K002343/2020|EPI ISL 515716|B.1.1.206|South Africa|2020-07-23	0.0005217336	Africa
Africa|hCoV-19/DRC/4430/2020|EPI ISL 496509|B.1.128|Democratic Republic of the Congo|2020-04-29	Africa|hCoV-19/South Africa/KRISP-K002343/2020|EPI ISL 515716|B.1.1.206|South Africa|2020-07-23	0.0005117148	Africa
Africa|hCoV-19/DRC/4437/2020|EPI ISL 513590|B.1.128|Democratic Republic of the Congo|2020-05-02	Africa|hCoV-19/South Africa/KRISP-K002343/2020|EPI ISL 515716|B.1.1.206|South Africa|2020-07-23	0.0005566241	Africa
Africa|hCoV-19/DRC/4442/2020|EPI ISL 496510|B.1.128|Democratic Republic of the Congo|2020-04-29	Africa|hCoV-19/South Africa/KRISP-K002343/2020|EPI ISL 515716|B.1.1.206|South Africa|2020-07-23	0.0005175401	Africa
Africa|hCoV-19/DRC/4444/2020|EPI ISL 514104|B.1.128|Democratic Republic of the Congo|2020-04-29	Africa|hCoV-19/South Africa/KRISP-K002343/2020|EPI ISL 515716|B.1.1.206|South Africa|2020-07-23	0.0005096292	Africa
Africa|hCoV-19/DRC/445/2020|EPI ISL 420848|B.1|Democratic Republic of the Congo|2020-03	Africa|hCoV-19/South Africa/KRISP-K002343/2020|EPI ISL 515716|B.1.1.206|South Africa|2020-07-23	0.0004196519	Africa
Africa|hCoV-19/DRC/4501/2020|EPI ISL 513591|B.1.5|Democratic Republic of the Congo|2020-05-30	Africa|hCoV-19/South Africa/KRISP-K002343/2020|EPI ISL 515716|B.1.1.206|South Africa|2020-07-23	0.0004174515	Africa
Africa|hCoV-19/DRC/4516/2020|EPI ISL 487192|B.1.1.275|Democratic Republic of the Congo|2020-04-28	Africa|hCoV-19/South Africa/KRISP-K002343/2020|EPI ISL 515716|B.1.1.206|South Africa|2020-07-23	0.0003058750	Africa
Africa|hCoV-19/DRC/4524/2020|EPI ISL 513597|A|Democratic Republic of the Congo|2020-04-30	Africa|hCoV-19/South Africa/KRISP-K002343/2020|EPI ISL 515716|B.1.1.206|South Africa|2020-07-23	0.0007466524	Africa
Africa|hCoV-19/DRC/4541/2020|EPI ISL 513598|B.1|Democratic Republic of the Congo|2020-04-30	Africa|hCoV-19/South Africa/KRISP-K002343/2020|EPI ISL 515716|B.1.1.206|South Africa|2020-07-23	0.0005379361	Africa
Africa|hCoV-19/DRC/4551/2020|EPI ISL 513599|B.1.178|Democratic Republic of the Congo|2020-04-30	Africa|hCoV-19/South Africa/KRISP-K002343/2020|EPI ISL 515716|B.1.1.206|South Africa|2020-07-23	0.0005830841	Africa
Africa|hCoV-19/DRC/4561/2020|EPI ISL 513600|B.1|Democratic Republic of the Congo|2020-04-30	Africa|hCoV-19/South Africa/KRISP-K002343/2020|EPI ISL 515716|B.1.1.206|South Africa|2020-07-23	0.0005042169	Africa
Africa|hCoV-19/DRC/4562/2020|EPI ISL 513601|B.1.214|Democratic Republic of the Congo|2020-04-30	Africa|hCoV-19/South Africa/KRISP-K002343/2020|EPI ISL 515716|B.1.1.206|South Africa|2020-07-23	0.0005042290	Africa
Africa|hCoV-19/DRC/4568/2020|EPI ISL 513602|B.1|Democratic Republic of the Congo|2020-04-30	Africa|hCoV-19/South Africa/KRISP-K002343/2020|EPI ISL 515716|B.1.1.206|South Africa|2020-07-23	0.0005095429	Africa
Africa|hCoV-19/DRC/4578/2020|EPI ISL 513603|B.1|Democratic Republic of the Congo|2020-04-30	Africa|hCoV-19/South Africa/KRISP-K002343/2020|EPI ISL 515716|B.1.1.206|South Africa|2020-07-23	0.0005469975	Africa
Africa|hCoV-19/DRC/4613/2020|EPI ISL 513604|B.1.214|Democratic Republic of the Congo|2020-04-30	Africa|hCoV-19/South Africa/KRISP-K002343/2020|EPI ISL 515716|B.1.1.206|South Africa|2020-07-23	0.0005426701	Africa
Africa|hCoV-19/DRC/4614/2020|EPI ISL 513605|B.1|Democratic Republic of the Congo|2020-04-30	Africa|hCoV-19/South Africa/KRISP-K002343/2020|EPI ISL 515716|B.1.1.206|South Africa|2020-07-23	0.0006387821	Africa
Africa|hCoV-19/DRC/4631/2020|EPI ISL 513606|B.1.5|Democratic Republic of the Congo|2020-04-30	Africa|hCoV-19/South Africa/KRISP-K002343/2020|EPI ISL 515716|B.1.1.206|South Africa|2020-07-23	0.0006388252	Africa
Africa|hCoV-19/DRC/4633/2020|EPI ISL 513607|B.1.128|Democratic Republic of the Congo|2020-04-30	Africa|hCoV-19/South Africa/KRISP-K002343/2020|EPI ISL 515716|B.1.1.206|South Africa|2020-07-23	0.0006051642	Africa
Africa|hCoV-19/DRC/4642/2020|EPI ISL 513608|B.1.128|Democratic Republic of the Congo|2020-04-30	Africa|hCoV-19/South Africa/KRISP-K002343/2020|EPI ISL 515716|B.1.1.206|South Africa|2020-07-23	0.0006051378	Africa
Africa|hCoV-19/DRC/4647/2020|EPI ISL 513609|B.1.128|Democratic Republic of the Congo|2020-04-30	Africa|hCoV-19/South Africa/KRISP-K002343/2020|EPI ISL 515716|B.1.1.206|South Africa|2020-07-23	0.0005715075	Africa
Africa|hCoV-19/DRC/4653/2020|EPI ISL 513610|B.1.128|Democratic Republic of the Congo|2020-04-30	Africa|hCoV-19/South Africa/KRISP-K002343/2020|EPI ISL 515716|B.1.1.206|South Africa|2020-07-23	0.0006051988	Africa
Africa|hCoV-19/DRC/4681/2020|EPI ISL 514116|B.1.128|Democratic Republic of the Congo|2020-04-30	Africa|hCoV-19/South Africa/KRISP-K002343/2020|EPI ISL 515716|B.1.1.206|South Africa|2020-07-23	0.0005175403	Africa
Africa|hCoV-19/DRC/4683/2020|EPI ISL 514105|B.1.5|Democratic Republic of the Congo|2020-04-30	Africa|hCoV-19/South Africa/KRISP-K002343/2020|EPI ISL 515716|B.1.1.206|South Africa|2020-07-23	0.0005505542	Africa
Africa|hCoV-19/DRC/4685/2020|EPI ISL 514106|B.1.128|Democratic Republic of the Congo|2020-04-30	Africa|hCoV-19/South Africa/KRISP-K002343/2020|EPI ISL 515716|B.1.1.206|South Africa|2020-07-23	0.0006129816	Africa
Africa|hCoV-19/DRC/4690/2020|EPI ISL 514117|B.1.128|Democratic Republic of the Congo|2020-04-30	Africa|hCoV-19/South Africa/KRISP-K002343/2020|EPI ISL 515716|B.1.1.206|South Africa|2020-07-23	0.0005456548	Africa
Africa|hCoV-19/DRC/4693/2020|EPI ISL 514118|B.1.128|Democratic Republic of the Congo|2020-04-30	Africa|hCoV-19/South Africa/KRISP-K002343/2020|EPI ISL 515716|B.1.1.206|South Africa|2020-07-23	0.0005785864	Africa
Africa|hCoV-19/DRC/4694/2020|EPI ISL 514107|B.1.128|Democratic Republic of the Congo|2020-04-30	Africa|hCoV-19/South Africa/KRISP-K002343/2020|EPI ISL 515716|B.1.1.206|South Africa|2020-07-23	0.0005509712	Africa
Africa|hCoV-19/DRC/4720/2020|EPI ISL 514108|B.1.84|Democratic Republic of the Congo|2020-05-01	Africa|hCoV-19/South Africa/KRISP-K002343/2020|EPI ISL 515716|B.1.1.206|South Africa|2020-07-23	0.0004745964	Africa
Africa|hCoV-19/DRC/4785/2020|EPI ISL 514119|B.1.84|Democratic Republic of the Congo|2020-05-01	Africa|hCoV-19/South Africa/KRISP-K002343/2020|EPI ISL 515716|B.1.1.206|South Africa|2020-07-23	0.0006467479	Africa
Africa|hCoV-19/DRC/5019/2020|EPI ISL 496511|B.1|Democratic Republic of the Congo|2020-05-02	Africa|hCoV-19/South Africa/KRISP-K002343/2020|EPI ISL 515716|B.1.1.206|South Africa|2020-07-23	0.0005328009	Africa
Africa|hCoV-19/DRC/5094/2020|EPI ISL 496491|B.1.84|Democratic Republic of the Congo|2020-05-02	Africa|hCoV-19/South Africa/KRISP-K002343/2020|EPI ISL 515716|B.1.1.206|South Africa|2020-07-23	0.0004822476	Africa
Africa|hCoV-19/DRC/5186/2020|EPI ISL 496512|B.1|Democratic Republic of the Congo|2020-05-03	Africa|hCoV-19/South Africa/KRISP-K002343/2020|EPI ISL 515716|B.1.1.206|South Africa|2020-07-23	0.0005171045	Africa
Africa|hCoV-19/DRC/5187/2020|EPI ISL 513619|B.1|Democratic Republic of the Congo|2020-05-03	Africa|hCoV-19/South Africa/KRISP-K002343/2020|EPI ISL 515716|B.1.1.206|South Africa|2020-07-23	0.0005106280	Africa
Africa|hCoV-19/DRC/5205/2020|EPI ISL 487365|B.1.1.275|Democratic Republic of the Congo|2020-05-01	Africa|hCoV-19/South Africa/KRISP-K002343/2020|EPI ISL 515716|B.1.1.206|South Africa|2020-07-23	0.0003454356	Africa
Africa|hCoV-19/DRC/521/2020|EPI ISL 420854|B.1.5|Democratic Republic of the Congo|2020-03-25	Africa|hCoV-19/South Africa/KRISP-K002343/2020|EPI ISL 515716|B.1.1.206|South Africa|2020-07-23	0.0003719002	Africa
Africa|hCoV-19/DRC/5210/2020|EPI ISL 487369|B.1.1.275|Democratic Republic of the Congo|2020-05-01	Africa|hCoV-19/South Africa/KRISP-K002343/2020|EPI ISL 515716|B.1.1.206|South Africa|2020-07-23	0.0003098125	Africa
Africa|hCoV-19/DRC/523/2020|EPI ISL 420849|B.1.1.1|Democratic Republic of the Congo|2020-03-28	Africa|hCoV-19/South Africa/KRISP-K002343/2020|EPI ISL 515716|B.1.1.206|South Africa|2020-07-23	0.0003707723	Africa
Africa|hCoV-19/DRC/5240/2020|EPI ISL 496492|B.1|Democratic Republic of the Congo|2020-05-03	Africa|hCoV-19/South Africa/KRISP-K002343/2020|EPI ISL 515716|B.1.1.206|South Africa|2020-07-23	0.0004092773	Africa
Africa|hCoV-19/DRC/5377/2020|EPI ISL 496513|B.1|Democratic Republic of the Congo|2020-05-04	Africa|hCoV-19/South Africa/KRISP-K002343/2020|EPI ISL 515716|B.1.1.206|South Africa|2020-07-23	0.0004774934	Africa
Africa|hCoV-19/DRC/5538/2020|EPI ISL 514120|B.1|Democratic Republic of the Congo|2020-05-05	Africa|hCoV-19/South Africa/KRISP-K002343/2020|EPI ISL 515716|B.1.1.206|South Africa|2020-07-23	0.0004549507	Africa
Africa|hCoV-19/DRC/5651/2020|EPI ISL 496493|B.1.1.1|Democratic Republic of the Congo|2020-05-06	Africa|hCoV-19/South Africa/KRISP-K002343/2020|EPI ISL 515716|B.1.1.206|South Africa|2020-07-23	0.0003826219	Africa
Africa|hCoV-19/DRC/5705/2020|EPI ISL 496494|B.1.84|Democratic Republic of the Congo|2020-05-06	Africa|hCoV-19/South Africa/KRISP-K002343/2020|EPI ISL 515716|B.1.1.206|South Africa|2020-07-23	0.0004603905	Africa
Africa|hCoV-19/DRC/5735/2020|EPI ISL 496495|B.1.214|Democratic Republic of the Congo|2020-05-06	Africa|hCoV-19/South Africa/KRISP-K002343/2020|EPI ISL 515716|B.1.1.206|South Africa|2020-07-23	0.0004902558	Africa
Africa|hCoV-19/DRC/5815/2020|EPI ISL 495629|B.1.214|Democratic Republic of the Congo|2020-05-06	Africa|hCoV-19/South Africa/KRISP-K002343/2020|EPI ISL 515716|B.1.1.206|South Africa|2020-07-23	0.0005256034	Africa
Africa|hCoV-19/DRC/5907/2020|EPI ISL 496496|B.1.84|Democratic Republic of the Congo|2020-05-07	Africa|hCoV-19/South Africa/KRISP-K002343/2020|EPI ISL 515716|B.1.1.206|South Africa|2020-07-23	0.0005666246	Africa
Africa|hCoV-19/DRC/5913/2020|EPI ISL 496497|B.1|Democratic Republic of the Congo|2020-05-07	Africa|hCoV-19/South Africa/KRISP-K002343/2020|EPI ISL 515716|B.1.1.206|South Africa|2020-07-23	0.0005512614	Africa
Africa|hCoV-19/DRC/5927/2020|EPI ISL 496498|B.1.9|Democratic Republic of the Congo|2020-05-07	Africa|hCoV-19/South Africa/KRISP-K002343/2020|EPI ISL 515716|B.1.1.206|South Africa|2020-07-23	0.0007239716	Africa
Africa|hCoV-19/DRC/5957/2020|EPI ISL 496499|B.1.5|Democratic Republic of the Congo|2020-05-07	Africa|hCoV-19/South Africa/KRISP-K002343/2020|EPI ISL 515716|B.1.1.206|South Africa|2020-07-23	0.0004083719	Africa
Africa|hCoV-19/DRC/5964/2020|EPI ISL 496500|B.1.178|Democratic Republic of the Congo|2020-05-07	Africa|hCoV-19/South Africa/KRISP-K002343/2020|EPI ISL 515716|B.1.1.206|South Africa|2020-07-23	0.0003934411	Africa
Africa|hCoV-19/DRC/5996/2020|EPI ISL 496514|B.1.84|Democratic Republic of the Congo|2020-05-08	Africa|hCoV-19/South Africa/KRISP-K002343/2020|EPI ISL 515716|B.1.1.206|South Africa|2020-07-23	0.0004825133	Africa
Africa|hCoV-19/DRC/6026/2020|EPI ISL 513622|B.1.1.1|Democratic Republic of the Congo|2020-05-08	Africa|hCoV-19/South Africa/KRISP-K002343/2020|EPI ISL 515716|B.1.1.206|South Africa|2020-07-23	0.0004490277	Africa
Africa|hCoV-19/DRC/6143/2020|EPI ISL 496515|B.1|Democratic Republic of the Congo|2020-05-08	Africa|hCoV-19/South Africa/KRISP-K002343/2020|EPI ISL 515716|B.1.1.206|South Africa|2020-07-23	0.0004524114	Africa
Africa|hCoV-19/DRC/6151/2020|EPI ISL 513620|B.1.214|Democratic Republic of the Congo|2020-05-08	Africa|hCoV-19/South Africa/KRISP-K002343/2020|EPI ISL 515716|B.1.1.206|South Africa|2020-07-23	0.0005133554	Africa
Africa|hCoV-19/DRC/6163/2020|EPI ISL 513623|B.1.214|Democratic Republic of the Congo|2020-05-08	Africa|hCoV-19/South Africa/KRISP-K002343/2020|EPI ISL 515716|B.1.1.206|South Africa|2020-07-23	0.0005194346	Africa
Africa|hCoV-19/DRC/6203/2020|EPI ISL 514109|B.1|Democratic Republic of the Congo|2020-05-09	Africa|hCoV-19/South Africa/KRISP-K002343/2020|EPI ISL 515716|B.1.1.206|South Africa|2020-07-23	0.0006145550	Africa
Africa|hCoV-19/DRC/6209/2020|EPI ISL 514110|B.1.84|Democratic Republic of the Congo|2020-05-09	Africa|hCoV-19/South Africa/KRISP-K002343/2020|EPI ISL 515716|B.1.1.206|South Africa|2020-07-23	0.0004430711	Africa
Africa|hCoV-19/DRC/6227/2020|EPI ISL 514121|B.1.84|Democratic Republic of the Congo|2020-05-09	Africa|hCoV-19/South Africa/KRISP-K002343/2020|EPI ISL 515716|B.1.1.206|South Africa|2020-07-23	0.0004436607	Africa
Africa|hCoV-19/DRC/6313/2020|EPI ISL 496516|B.1.84|Democratic Republic of the Congo|2020-05-09	Africa|hCoV-19/South Africa/KRISP-K002343/2020|EPI ISL 515716|B.1.1.206|South Africa|2020-07-23	0.0005695142	Africa
Africa|hCoV-19/DRC/6338/2020|EPI ISL 495630|B.1|Democratic Republic of the Congo|2020-05-09	Africa|hCoV-19/South Africa/KRISP-K002343/2020|EPI ISL 515716|B.1.1.206|South Africa|2020-07-23	0.0004925768	Africa
Africa|hCoV-19/DRC/6341/2020|EPI ISL 495631|B.1|Democratic Republic of the Congo|2020-05-09	Africa|hCoV-19/South Africa/KRISP-K002343/2020|EPI ISL 515716|B.1.1.206|South Africa|2020-07-23	0.0006025846	Africa
Africa|hCoV-19/DRC/6342/2020|EPI ISL 495632|B.1|Democratic Republic of the Congo|2020-05-09	Africa|hCoV-19/South Africa/KRISP-K002343/2020|EPI ISL 515716|B.1.1.206|South Africa|2020-07-23	0.0005568450	Africa
Africa|hCoV-19/DRC/6361/2020|EPI ISL 495633|B.1|Democratic Republic of the Congo|2020-05-09	Africa|hCoV-19/South Africa/KRISP-K002343/2020|EPI ISL 515716|B.1.1.206|South Africa|2020-07-23	0.0004619491	Africa
Africa|hCoV-19/DRC/6380/2020|EPI ISL 513611|B.1.1.275|Democratic Republic of the Congo|2020-05-04	Africa|hCoV-19/South Africa/KRISP-K002343/2020|EPI ISL 515716|B.1.1.206|South Africa|2020-07-23	0.0003459731	Africa
Africa|hCoV-19/DRC/6384/2020|EPI ISL 513612|B.1.1.275|Democratic Republic of the Congo|2020-05-07	Africa|hCoV-19/South Africa/KRISP-K002343/2020|EPI ISL 515716|B.1.1.206|South Africa|2020-07-23	0.0002764392	Africa
Africa|hCoV-19/DRC/6386/2020|EPI ISL 513613|B.1.1.275|Democratic Republic of the Congo|2020-05-07	Africa|hCoV-19/South Africa/KRISP-K002343/2020|EPI ISL 515716|B.1.1.206|South Africa|2020-07-23	0.0003052839	Africa
Africa|hCoV-19/DRC/6389/2020|EPI ISL 513614|B.1.84|Democratic Republic of the Congo|2020-05-07	Africa|hCoV-19/South Africa/KRISP-K002343/2020|EPI ISL 515716|B.1.1.206|South Africa|2020-07-23	0.0005508138	Africa
Africa|hCoV-19/DRC/6390/2020|EPI ISL 513615|B.1.1.275|Democratic Republic of the Congo|2020-05-04	Africa|hCoV-19/South Africa/KRISP-K002343/2020|EPI ISL 515716|B.1.1.206|South Africa|2020-07-23	0.0004076288	Africa
Africa|hCoV-19/DRC/6392/2020|EPI ISL 513616|B.1|Democratic Republic of the Congo|2020-05-04	Africa|hCoV-19/South Africa/KRISP-K002343/2020|EPI ISL 515716|B.1.1.206|South Africa|2020-07-23	0.0003732539	Africa
Africa|hCoV-19/DRC/6395/2020|EPI ISL 513617|B.1.1.275|Democratic Republic of the Congo|2020-05-07	Africa|hCoV-19/South Africa/KRISP-K002343/2020|EPI ISL 515716|B.1.1.206|South Africa|2020-07-23	0.0004369792	Africa
Africa|hCoV-19/DRC/6398/2020|EPI ISL 513618|B.1.1.275|Democratic Republic of the Congo|2020-05-07	Africa|hCoV-19/South Africa/KRISP-K002343/2020|EPI ISL 515716|B.1.1.206|South Africa|2020-07-23	0.0003360882	Africa
Africa|hCoV-19/DRC/6724/2020|EPI ISL 495634|B.1|Democratic Republic of the Congo|2020-05-11	Africa|hCoV-19/South Africa/KRISP-K002343/2020|EPI ISL 515716|B.1.1.206|South Africa|2020-07-23	0.0004430650	Africa
Africa|hCoV-19/DRC/6743/2020|EPI ISL 495635|B.1.149|Democratic Republic of the Congo|2020-05-11	Africa|hCoV-19/South Africa/KRISP-K002343/2020|EPI ISL 515716|B.1.1.206|South Africa|2020-07-23	0.0004595866	Africa
Africa|hCoV-19/DRC/6783/2020|EPI ISL 496501|B.1.149|Democratic Republic of the Congo|2020-05-11	Africa|hCoV-19/South Africa/KRISP-K002343/2020|EPI ISL 515716|B.1.1.206|South Africa|2020-07-23	0.0004919711	Africa
Africa|hCoV-19/DRC/6784/2020|EPI ISL 495636|B.1|Democratic Republic of the Congo|2020-05-11	Africa|hCoV-19/South Africa/KRISP-K002343/2020|EPI ISL 515716|B.1.1.206|South Africa|2020-07-23	0.0004422976	Africa
Africa|hCoV-19/DRC/6786/2020|EPI ISL 495637|B.1.178|Democratic Republic of the Congo|2020-05-11	Africa|hCoV-19/South Africa/KRISP-K002343/2020|EPI ISL 515716|B.1.1.206|South Africa|2020-07-23	0.0005116210	Africa
Africa|hCoV-19/DRC/6791/2020|EPI ISL 495638|B.1.178|Democratic Republic of the Congo|2020-05-11	Africa|hCoV-19/South Africa/KRISP-K002343/2020|EPI ISL 515716|B.1.1.206|South Africa|2020-07-23	0.0004793009	Africa
Africa|hCoV-19/DRC/6792/2020|EPI ISL 495639|B.1|Democratic Republic of the Congo|2020-05-11	Africa|hCoV-19/South Africa/KRISP-K002343/2020|EPI ISL 515716|B.1.1.206|South Africa|2020-07-23	0.0004634098	Africa
Africa|hCoV-19/DRC/6801/2020|EPI ISL 514111|B.1|Democratic Republic of the Congo|2020-05-11	Africa|hCoV-19/South Africa/KRISP-K002343/2020|EPI ISL 515716|B.1.1.206|South Africa|2020-07-23	0.0006535603	Africa
Africa|hCoV-19/DRC/6853/2020|EPI ISL 496502|B.1.214|Democratic Republic of the Congo|2020-05-11	Africa|hCoV-19/South Africa/KRISP-K002343/2020|EPI ISL 515716|B.1.1.206|South Africa|2020-07-23	0.0004500438	Africa
Africa|hCoV-19/DRC/6854/2020|EPI ISL 496503|B.1|Democratic Republic of the Congo|2020-05-11	Africa|hCoV-19/South Africa/KRISP-K002343/2020|EPI ISL 515716|B.1.1.206|South Africa|2020-07-23	0.0006345698	Africa
Africa|hCoV-19/DRC/6875/2020|EPI ISL 496504|B.1|Democratic Republic of the Congo|2020-05-11	Africa|hCoV-19/South Africa/KRISP-K002343/2020|EPI ISL 515716|B.1.1.206|South Africa|2020-07-23	0.0004430861	Africa
Africa|hCoV-19/DRC/7042/2020|EPI ISL 513592|B.1.214|Democratic Republic of the Congo|2020-05-12	Africa|hCoV-19/South Africa/KRISP-K002343/2020|EPI ISL 515716|B.1.1.206|South Africa|2020-07-23	0.0004758773	Africa
Africa|hCoV-19/DRC/7061/2020|EPI ISL 513593|B.1|Democratic Republic of the Congo|2020-05-12	Africa|hCoV-19/South Africa/KRISP-K002343/2020|EPI ISL 515716|B.1.1.206|South Africa|2020-07-23	0.0004227264	Africa
Africa|hCoV-19/DRC/7140/2020|EPI ISL 513594|B.1.214|Democratic Republic of the Congo|2020-05-12	Africa|hCoV-19/South Africa/KRISP-K002343/2020|EPI ISL 515716|B.1.1.206|South Africa|2020-07-23	0.0005874415	Africa
Africa|hCoV-19/DRC/7200/2020|EPI ISL 514112|B.1|Democratic Republic of the Congo|2020-05-13	Africa|hCoV-19/South Africa/KRISP-K002343/2020|EPI ISL 515716|B.1.1.206|South Africa|2020-07-23	0.0006104229	Africa
Africa|hCoV-19/DRC/7211/2020|EPI ISL 514122|B.1.149|Democratic Republic of the Congo|2020-05-13	Africa|hCoV-19/South Africa/KRISP-K002343/2020|EPI ISL 515716|B.1.1.206|South Africa|2020-07-23	0.0005786513	Africa
Africa|hCoV-19/DRC/7248/2020|EPI ISL 514123|B.1|Democratic Republic of the Congo|2020-05-13	Africa|hCoV-19/South Africa/KRISP-K002343/2020|EPI ISL 515716|B.1.1.206|South Africa|2020-07-23	0.0004523704	Africa
Africa|hCoV-19/DRC/7255/2020|EPI ISL 514124|B.1.149|Democratic Republic of the Congo|2020-05-13	Africa|hCoV-19/South Africa/KRISP-K002343/2020|EPI ISL 515716|B.1.1.206|South Africa|2020-07-23	0.0005835276	Africa
Africa|hCoV-19/DRC/73/2020|EPI ISL 417941|B.1.178|Democratic Republic of the Congo|2020-03-18	Africa|hCoV-19/South Africa/KRISP-K002343/2020|EPI ISL 515716|B.1.1.206|South Africa|2020-07-23	0.0004077119	Africa
Africa|hCoV-19/DRC/7386/2020|EPI ISL 513595|B.1.5|Democratic Republic of the Congo|2020-05-14	Africa|hCoV-19/South Africa/KRISP-K002343/2020|EPI ISL 515716|B.1.1.206|South Africa|2020-07-23	0.0003849823	Africa
Africa|hCoV-19/DRC/7430/2020|EPI ISL 496517|B.1.1.1|Democratic Republic of the Congo|2020-05-14	Africa|hCoV-19/South Africa/KRISP-K002343/2020|EPI ISL 515716|B.1.1.206|South Africa|2020-07-23	0.0005736916	Africa
Africa|hCoV-19/DRC/7434/2020|EPI ISL 513621|B.1.1.1|Democratic Republic of the Congo|2020-05-14	Africa|hCoV-19/South Africa/KRISP-K002343/2020|EPI ISL 515716|B.1.1.206|South Africa|2020-07-23	0.0005575222	Africa
Africa|hCoV-19/DRC/7471/2020|EPI ISL 513596|B.1.214|Democratic Republic of the Congo|2020-05-14	Africa|hCoV-19/South Africa/KRISP-K002343/2020|EPI ISL 515716|B.1.1.206|South Africa|2020-07-23	0.0004791862	Africa
Africa|hCoV-19/DRC/7488/2020|EPI ISL 514113|B.1.1|Democratic Republic of the Congo|2020-05-14	Africa|hCoV-19/South Africa/KRISP-K002343/2020|EPI ISL 515716|B.1.1.206|South Africa|2020-07-23	0.0002384604	Africa
Africa|hCoV-19/DRC/7713/2020|EPI ISL 495640|B.1|Democratic Republic of the Congo|2020-05-14	Africa|hCoV-19/South Africa/KRISP-K002343/2020|EPI ISL 515716|B.1.1.206|South Africa|2020-07-23	0.0006637774	Africa
Africa|hCoV-19/DRC/7864/2020|EPI ISL 496505|B.1.214|Democratic Republic of the Congo|2020-05-15	Africa|hCoV-19/South Africa/KRISP-K002343/2020|EPI ISL 515716|B.1.1.206|South Africa|2020-07-23	0.0005553896	Africa
Africa|hCoV-19/DRC/7920/2020|EPI ISL 495641|B.1|Democratic Republic of the Congo|2020-05-15	Africa|hCoV-19/South Africa/KRISP-K002343/2020|EPI ISL 515716|B.1.1.206|South Africa|2020-07-23	0.0005799789	Africa
Africa|hCoV-19/DRC/80/2020|EPI ISL 417942|B.1.178|Democratic Republic of the Congo|2020-03-18	Africa|hCoV-19/South Africa/KRISP-K002343/2020|EPI ISL 515716|B.1.1.206|South Africa|2020-07-23	0.0003713442	Africa
Africa|hCoV-19/DRC/8018/2020|EPI ISL 514125|B.1.5|Democratic Republic of the Congo|2020-05-15	Africa|hCoV-19/South Africa/KRISP-K002343/2020|EPI ISL 515716|B.1.1.206|South Africa|2020-07-23	0.0005649044	Africa
Africa|hCoV-19/DRC/81/2020|EPI ISL 417944|B.1.9|Democratic Republic of the Congo|2020-03-18	Africa|hCoV-19/South Africa/KRISP-K002343/2020|EPI ISL 515716|B.1.1.206|South Africa|2020-07-23	0.0004741413	Africa
Africa|hCoV-19/DRC/82/2020|EPI ISL 417946|B.1.5|Democratic Republic of the Congo|2020-03-18	Africa|hCoV-19/South Africa/KRISP-K002343/2020|EPI ISL 515716|B.1.1.206|South Africa|2020-07-23	0.0003697133	Africa
Africa|hCoV-19/DRC/94/2020|EPI ISL 417947|B.1|Democratic Republic of the Congo|2020-03-19	Africa|hCoV-19/South Africa/KRISP-K002343/2020|EPI ISL 515716|B.1.1.206|South Africa|2020-07-23	0.0004035119	Africa
Africa|hCoV-19/DRC/998/2020|EPI ISL 429254|B.1|Democratic Republic of the Congo|2020-04-03	Africa|hCoV-19/South Africa/KRISP-K002343/2020|EPI ISL 515716|B.1.1.206|South Africa|2020-07-23	0.0004607704	Africa
Africa|hCoV-19/DRC/KN-0038/2020|EPI ISL 417434|B.1.128|Democratic Republic of the Congo|2020-03-14	Africa|hCoV-19/South Africa/KRISP-K002343/2020|EPI ISL 515716|B.1.1.206|South Africa|2020-07-23	0.0005293627	Africa
Africa|hCoV-19/DRC/KN-0054/2020|EPI ISL 417437|B.1.178|Democratic Republic of the Congo|2020-03-17	Africa|hCoV-19/South Africa/KRISP-K002343/2020|EPI ISL 515716|B.1.1.206|South Africa|2020-07-23	0.0004374806	Africa
Africa|hCoV-19/DRC/KN-0058/2020|EPI ISL 417438|B.1|Democratic Republic of the Congo|2020-03-17	Africa|hCoV-19/South Africa/KRISP-K002343/2020|EPI ISL 515716|B.1.1.206|South Africa|2020-07-23	0.0003730895	Africa
Africa|hCoV-19/DRC/KN-0060/2020|EPI ISL 417440|B.1|Democratic Republic of the Congo|2020-03-17	Africa|hCoV-19/South Africa/KRISP-K002343/2020|EPI ISL 515716|B.1.1.206|South Africa|2020-07-23	0.0004378283	Africa
Africa|hCoV-19/DRC/KN-0070/2020|EPI ISL 417441|B.1.178|Democratic Republic of the Congo|2020-03-17	Africa|hCoV-19/South Africa/KRISP-K002343/2020|EPI ISL 515716|B.1.1.206|South Africa|2020-07-23	0.0003786805	Africa
Africa|hCoV-19/DRC/KN-0072/2020|EPI ISL 417442|B.1.178|Democratic Republic of the Congo|2020-03-18	Africa|hCoV-19/South Africa/KRISP-K002343/2020|EPI ISL 515716|B.1.1.206|South Africa|2020-07-23	0.0004054118	Africa
Africa|hCoV-19/DRC/KN-13/2020|EPI ISL 414647|B.1|Democratic Republic of the Congo|2020-03-09	Africa|hCoV-19/South Africa/KRISP-K002343/2020|EPI ISL 515716|B.1.1.206|South Africa|2020-07-23	0.0003816968	Africa
Africa|hCoV-19/Egypt/Army-MCL001/2020|EPI ISL 510526|B.1|Egypt|2020-06-01	Africa|hCoV-19/South Africa/KRISP-K002343/2020|EPI ISL 515716|B.1.1.206|South Africa|2020-07-23	0.0005378782	Africa
Africa|hCoV-19/Egypt/C-CU001a-S1/2020|EPI ISL 529031|B.1.255|Egypt|2020-05-19	Africa|hCoV-19/South Africa/KRISP-K002343/2020|EPI ISL 515716|B.1.1.206|South Africa|2020-07-23	0.0005716248	Africa
Africa|hCoV-19/Egypt/C-CU002b-S3/2020|EPI ISL 529032|B.1.1.1|Egypt|2020-06-19	Africa|hCoV-19/South Africa/KRISP-K002343/2020|EPI ISL 515716|B.1.1.206|South Africa|2020-07-23	0.0006051092	Africa
Africa|hCoV-19/Egypt/C-VSVRI-SERVAC/2020|EPI ISL 528386|B.1.255|Egypt|2020-08-22	Africa|hCoV-19/South Africa/KRISP-K002343/2020|EPI ISL 515716|B.1.1.206|South Africa|2020-07-23	0.0004033899	Africa
Africa|hCoV-19/Egypt/CUNCI-7I028/2020|EPI ISL 524426|B.1.255|Egypt|2020-07-19	Africa|hCoV-19/South Africa/KRISP-K002343/2020|EPI ISL 515716|B.1.1.206|South Africa|2020-07-23	0.0004033899	Africa
Africa|hCoV-19/Egypt/CUNCI-HGC002/2020|EPI ISL 468045|B.1|Egypt|2020-05-02	Africa|hCoV-19/South Africa/KRISP-K002343/2020|EPI ISL 515716|B.1.1.206|South Africa|2020-07-23	0.0004037522	Africa
Africa|hCoV-19/Egypt/CUNCI-HGC004/2020|EPI ISL 468048|B.1|Egypt|2020-05-02	Africa|hCoV-19/South Africa/KRISP-K002343/2020|EPI ISL 515716|B.1.1.206|South Africa|2020-07-23	0.0004036436	Africa
Africa|hCoV-19/Egypt/CUNCI-HGC005/2020|EPI ISL 468052|B.1|Egypt|2020-05-02	Africa|hCoV-19/South Africa/KRISP-K002343/2020|EPI ISL 515716|B.1.1.206|South Africa|2020-07-23	0.0004709618	Africa
Africa|hCoV-19/Egypt/CUNCI-HGC006/2020|EPI ISL 468050|B.1|Egypt|2020-05-02	Africa|hCoV-19/South Africa/KRISP-K002343/2020|EPI ISL 515716|B.1.1.206|South Africa|2020-07-23	0.0004708732	Africa
Africa|hCoV-19/Egypt/CUNCI-HGC007-2/2020|EPI ISL 468054|B.1|Egypt|2020-05-02	Africa|hCoV-19/South Africa/KRISP-K002343/2020|EPI ISL 515716|B.1.1.206|South Africa|2020-07-23	0.0005044273	Africa
Africa|hCoV-19/Egypt/CUNCI-HGC007/2020|EPI ISL 468046|B.1|Egypt|2020-05-02	Africa|hCoV-19/South Africa/KRISP-K002343/2020|EPI ISL 515716|B.1.1.206|South Africa|2020-07-23	0.0004709524	Africa
Africa|hCoV-19/Egypt/CUNCI-HGC008/2020|EPI ISL 468044|B.1|Egypt|2020-05-02	Africa|hCoV-19/South Africa/KRISP-K002343/2020|EPI ISL 515716|B.1.1.206|South Africa|2020-07-23	0.0004709682	Africa
Africa|hCoV-19/Egypt/CUNCI-HGC009/2020|EPI ISL 468053|B.1|Egypt|2020-05-02	Africa|hCoV-19/South Africa/KRISP-K002343/2020|EPI ISL 515716|B.1.1.206|South Africa|2020-07-23	0.0004038065	Africa
Africa|hCoV-19/Egypt/CUNCI-HGC010/2020|EPI ISL 468055|B.1.247|Egypt|2020-05-02	Africa|hCoV-19/South Africa/KRISP-K002343/2020|EPI ISL 515716|B.1.1.206|South Africa|2020-07-23	0.0006392118	Africa
Africa|hCoV-19/Egypt/CUNCI-HGC011/2020|EPI ISL 468059|B.1|Egypt|2020-05-02	Africa|hCoV-19/South Africa/KRISP-K002343/2020|EPI ISL 515716|B.1.1.206|South Africa|2020-07-23	0.0004709952	Africa
Africa|hCoV-19/Egypt/CUNCI-HGC012/2020|EPI ISL 468051|B.1.255|Egypt|2020-05-02	Africa|hCoV-19/South Africa/KRISP-K002343/2020|EPI ISL 515716|B.1.1.206|South Africa|2020-07-23	0.0006055796	Africa
Africa|hCoV-19/Egypt/CUNCI-HGC013/2020|EPI ISL 468047|B.1.201|Egypt|2020-05-02	Africa|hCoV-19/South Africa/KRISP-K002343/2020|EPI ISL 515716|B.1.1.206|South Africa|2020-07-23	0.0005382766	Africa
Africa|hCoV-19/Egypt/CUNCI-HGC014/2020|EPI ISL 468060|B.1.5|Egypt|2020-05-02	Africa|hCoV-19/South Africa/KRISP-K002343/2020|EPI ISL 515716|B.1.1.206|South Africa|2020-07-23	0.0003364127	Africa
Africa|hCoV-19/Egypt/CUNCI-HGC015/2020|EPI ISL 468056|B.1|Egypt|2020-05-02	Africa|hCoV-19/South Africa/KRISP-K002343/2020|EPI ISL 515716|B.1.1.206|South Africa|2020-07-23	0.0003364013	Africa
Africa|hCoV-19/Egypt/CUNCI-HGC016/2020|EPI ISL 468058|B.1|Egypt|2020-05-02	Africa|hCoV-19/South Africa/KRISP-K002343/2020|EPI ISL 515716|B.1.1.206|South Africa|2020-07-23	0.0004718888	Africa
Africa|hCoV-19/Egypt/CUNCI-HGC021/2020|EPI ISL 468061|B.1|Egypt|2020-05-02	Africa|hCoV-19/South Africa/KRISP-K002343/2020|EPI ISL 515716|B.1.1.206|South Africa|2020-07-23	0.0004716551	Africa
Africa|hCoV-19/Egypt/CUNCI-HGC023/2020|EPI ISL 468057|B.1.5|Egypt|2020-05-02	Africa|hCoV-19/South Africa/KRISP-K002343/2020|EPI ISL 515716|B.1.1.206|South Africa|2020-07-23	0.0003700950	Africa
Africa|hCoV-19/Egypt/CUNCI-HGC028/2020|EPI ISL 468062|B.1|Egypt|2020-05-02	Africa|hCoV-19/South Africa/KRISP-K002343/2020|EPI ISL 515716|B.1.1.206|South Africa|2020-07-23	0.0005392196	Africa
Africa|hCoV-19/Egypt/CUNCI-HGC3I011/2020|EPI ISL 479697|B.1|Egypt|2020-06-02	Africa|hCoV-19/South Africa/KRISP-K002343/2020|EPI ISL 515716|B.1.1.206|South Africa|2020-07-23	0.0004706468	Africa
Africa|hCoV-19/Egypt/CUNCI-HGC3I012/2020|EPI ISL 479693|B.1.255|Egypt|2020-06-02	Africa|hCoV-19/South Africa/KRISP-K002343/2020|EPI ISL 515716|B.1.1.206|South Africa|2020-07-23	0.0006051318	Africa
Africa|hCoV-19/Egypt/CUNCI-HGC3I013/2020|EPI ISL 479694|B.1.201|Egypt|2020-06-02	Africa|hCoV-19/South Africa/KRISP-K002343/2020|EPI ISL 515716|B.1.1.206|South Africa|2020-07-23	0.0005378785	Africa
Africa|hCoV-19/Egypt/CUNCI-HGC3I014/2020|EPI ISL 479696|B.1.5|Egypt|2020-06-02	Africa|hCoV-19/South Africa/KRISP-K002343/2020|EPI ISL 515716|B.1.1.206|South Africa|2020-07-23	0.0003361526	Africa
Africa|hCoV-19/Egypt/CUNCI-HGC3I02/2020|EPI ISL 479686|B.1|Egypt|2020-06-02	Africa|hCoV-19/South Africa/KRISP-K002343/2020|EPI ISL 515716|B.1.1.206|South Africa|2020-07-23	0.0004370439	Africa
Africa|hCoV-19/Egypt/CUNCI-HGC3I023/2020|EPI ISL 479695|B.1.5|Egypt|2020-06-02	Africa|hCoV-19/South Africa/KRISP-K002343/2020|EPI ISL 515716|B.1.1.206|South Africa|2020-07-23	0.0003698213	Africa
Africa|hCoV-19/Egypt/CUNCI-HGC3I025/2020|EPI ISL 479691|B.1|Egypt|2020-06-02	Africa|hCoV-19/South Africa/KRISP-K002343/2020|EPI ISL 515716|B.1.1.206|South Africa|2020-07-23	0.0005043238	Africa
Africa|hCoV-19/Egypt/CUNCI-HGC3I03/2020|EPI ISL 479687|B.1|Egypt|2020-06-02	Africa|hCoV-19/South Africa/KRISP-K002343/2020|EPI ISL 515716|B.1.1.206|South Africa|2020-07-23	0.0004706042	Africa
Africa|hCoV-19/Egypt/CUNCI-HGC3I05/2020|EPI ISL 479690|B.1|Egypt|2020-06-02	Africa|hCoV-19/South Africa/KRISP-K002343/2020|EPI ISL 515716|B.1.1.206|South Africa|2020-07-23	0.0004706136	Africa
Africa|hCoV-19/Egypt/CUNCI-HGC3I06/2020|EPI ISL 479688|B.1|Egypt|2020-06-02	Africa|hCoV-19/South Africa/KRISP-K002343/2020|EPI ISL 515716|B.1.1.206|South Africa|2020-07-23	0.0004706200	Africa
Africa|hCoV-19/Egypt/CUNCI-HGC3I08/2020|EPI ISL 479698|B.1|Egypt|2020-06-02	Africa|hCoV-19/South Africa/KRISP-K002343/2020|EPI ISL 515716|B.1.1.206|South Africa|2020-07-23	0.0004706200	Africa
Africa|hCoV-19/Egypt/CUNCI-HGC3I09/2020|EPI ISL 479692|B.1|Egypt|2020-06-02	Africa|hCoV-19/South Africa/KRISP-K002343/2020|EPI ISL 515716|B.1.1.206|South Africa|2020-07-23	0.0004035079	Africa
Africa|hCoV-19/Egypt/CUNCI-HGC4I003/2020|EPI ISL 479699|B.1.1.247|Egypt|2020-06-02	Africa|hCoV-19/South Africa/KRISP-K002343/2020|EPI ISL 515716|B.1.1.206|South Africa|2020-07-23	0.0004706341	Africa
Africa|hCoV-19/Egypt/CUNCI-HGC4I004/2020|EPI ISL 479700|B.1.1.296|Egypt|2020-06-02	Africa|hCoV-19/South Africa/KRISP-K002343/2020|EPI ISL 515716|B.1.1.206|South Africa|2020-07-23	0.0003697243	Africa
Africa|hCoV-19/Egypt/CUNCI-HGC4I015/2020|EPI ISL 479728|B.1.1.123|Egypt|2020-06-02	Africa|hCoV-19/South Africa/KRISP-K002343/2020|EPI ISL 515716|B.1.1.206|South Africa|2020-07-23	0.0004034196	Africa
Africa|hCoV-19/Egypt/CUNCI-HGC4I022/2020|EPI ISL 479705|B.1.1|Egypt|2020-06-02	Africa|hCoV-19/South Africa/KRISP-K002343/2020|EPI ISL 515716|B.1.1.206|South Africa|2020-07-23	0.0005042611	Africa
Africa|hCoV-19/Egypt/CUNCI-HGC4I023/2020|EPI ISL 479729|B.1.1.247|Egypt|2020-06-02	Africa|hCoV-19/South Africa/KRISP-K002343/2020|EPI ISL 515716|B.1.1.206|South Africa|2020-07-23	0.0003361966	Africa
Africa|hCoV-19/Egypt/CUNCI-HGC4I025/2020|EPI ISL 479706|B.1.255|Egypt|2020-06-02	Africa|hCoV-19/South Africa/KRISP-K002343/2020|EPI ISL 515716|B.1.1.206|South Africa|2020-07-23	0.0005378839	Africa
Africa|hCoV-19/Egypt/CUNCI-HGC4I026/2020|EPI ISL 479702|B.1|Egypt|2020-06-02	Africa|hCoV-19/South Africa/KRISP-K002343/2020|EPI ISL 515716|B.1.1.206|South Africa|2020-07-23	0.0006057079	Africa
Africa|hCoV-19/Egypt/CUNCI-HGC4I029/2020|EPI ISL 479701|B.1.1.1|Egypt|2020-06-02	Africa|hCoV-19/South Africa/KRISP-K002343/2020|EPI ISL 515716|B.1.1.206|South Africa|2020-07-23	0.0005378840	Africa
Africa|hCoV-19/Egypt/CUNCI-HGC4I030/2020|EPI ISL 479703|B.1|Egypt|2020-06-02	Africa|hCoV-19/South Africa/KRISP-K002343/2020|EPI ISL 515716|B.1.1.206|South Africa|2020-07-23	0.0005378678	Africa
Africa|hCoV-19/Egypt/CUNCI-HGC4I031/2020|EPI ISL 479707|B.1.1.1|Egypt|2020-06-02	Africa|hCoV-19/South Africa/KRISP-K002343/2020|EPI ISL 515716|B.1.1.206|South Africa|2020-07-23	0.0006051296	Africa
Africa|hCoV-19/Egypt/CUNCI-HGC4I032/2020|EPI ISL 479709|B.1.1|Egypt|2020-06-02	Africa|hCoV-19/South Africa/KRISP-K002343/2020|EPI ISL 515716|B.1.1.206|South Africa|2020-07-23	0.0003700476	Africa
Africa|hCoV-19/Egypt/CUNCI-HGC4I033/2020|EPI ISL 479704|B.1|Egypt|2020-06-02	Africa|hCoV-19/South Africa/KRISP-K002343/2020|EPI ISL 515716|B.1.1.206|South Africa|2020-07-23	0.0004370733	Africa
Africa|hCoV-19/Egypt/CUNCI-HGC4I034/2020|EPI ISL 479708|B.1.255|Egypt|2020-06-02	Africa|hCoV-19/South Africa/KRISP-K002343/2020|EPI ISL 515716|B.1.1.206|South Africa|2020-07-23	0.0004033492	Africa
Africa|hCoV-19/Egypt/CUNCI-HGC5I001/2020|EPI ISL 479710|B.1.1|Egypt|2020-06-02	Africa|hCoV-19/South Africa/KRISP-K002343/2020|EPI ISL 515716|B.1.1.206|South Africa|2020-07-23	0.0002353424	Africa
Africa|hCoV-19/Egypt/CUNCI-HGC5I003/2020|EPI ISL 479711|B.1|Egypt|2020-06-02	Africa|hCoV-19/South Africa/KRISP-K002343/2020|EPI ISL 515716|B.1.1.206|South Africa|2020-07-23	0.0004033939	Africa
Africa|hCoV-19/Egypt/CUNCI-HGC5I010/2020|EPI ISL 479730|B.1.1|Egypt|2020-06-02	Africa|hCoV-19/South Africa/KRISP-K002343/2020|EPI ISL 515716|B.1.1.206|South Africa|2020-07-23	0.0003025953	Africa
Africa|hCoV-19/Egypt/CUNCI-HGC5I011/2020|EPI ISL 479712|B.1.1|Egypt|2020-06-02	Africa|hCoV-19/South Africa/KRISP-K002343/2020|EPI ISL 515716|B.1.1.206|South Africa|2020-07-23	0.0002353107	Africa
Africa|hCoV-19/Egypt/CUNCI-HGC5I012/2020|EPI ISL 479713|B.1.1|Egypt|2020-06-02	Africa|hCoV-19/South Africa/KRISP-K002343/2020|EPI ISL 515716|B.1.1.206|South Africa|2020-07-23	0.0002688597	Africa
Africa|hCoV-19/Egypt/CUNCI-HGC5I014/2020|EPI ISL 479714|B.1.255|Egypt|2020-06-02	Africa|hCoV-19/South Africa/KRISP-K002343/2020|EPI ISL 515716|B.1.1.206|South Africa|2020-07-23	0.0005379020	Africa
Africa|hCoV-19/Egypt/CUNCI-HGC5I015/2020|EPI ISL 475722|B.1.255|Egypt|2020-05-02	Africa|hCoV-19/South Africa/KRISP-K002343/2020|EPI ISL 515716|B.1.1.206|South Africa|2020-07-23	0.0006054490	Africa
Africa|hCoV-19/Egypt/CUNCI-HGC5I016/2020|EPI ISL 479731|B.1|Egypt|2020-06-02	Africa|hCoV-19/South Africa/KRISP-K002343/2020|EPI ISL 515716|B.1.1.206|South Africa|2020-07-23	0.0004370395	Africa
Africa|hCoV-19/Egypt/CUNCI-HGC5I022/2020|EPI ISL 479715|B.1.1|Egypt|2020-06-02	Africa|hCoV-19/South Africa/KRISP-K002343/2020|EPI ISL 515716|B.1.1.206|South Africa|2020-07-23	0.0003024835	Africa
Africa|hCoV-19/Egypt/CUNCI-HGC5I025/2020|EPI ISL 479716|A|Egypt|2020-06-02	Africa|hCoV-19/South Africa/KRISP-K002343/2020|EPI ISL 515716|B.1.1.206|South Africa|2020-07-23	0.0003705100	Africa
Africa|hCoV-19/Egypt/CUNCI-HGC5I026/2020|EPI ISL 479735|B.1.5|Egypt|2020-06-02	Africa|hCoV-19/South Africa/KRISP-K002343/2020|EPI ISL 515716|B.1.1.206|South Africa|2020-07-23	0.0005381424	Africa
Africa|hCoV-19/Egypt/CUNCI-HGC5I029/2020|EPI ISL 479734|B.1|Egypt|2020-06-02	Africa|hCoV-19/South Africa/KRISP-K002343/2020|EPI ISL 515716|B.1.1.206|South Africa|2020-07-23	0.0004371027	Africa
Africa|hCoV-19/Egypt/CUNCI-HGC5I030/2020|EPI ISL 479721|B.1.5|Egypt|2020-06-02	Africa|hCoV-19/South Africa/KRISP-K002343/2020|EPI ISL 515716|B.1.1.206|South Africa|2020-07-23	0.0003361978	Africa
Africa|hCoV-19/Egypt/CUNCI-HGC5I033/2020|EPI ISL 479717|B.1.5|Egypt|2020-06-02	Africa|hCoV-19/South Africa/KRISP-K002343/2020|EPI ISL 515716|B.1.1.206|South Africa|2020-07-23	0.0003026054	Africa
Africa|hCoV-19/Egypt/CUNCI-HGC5I034/2020|EPI ISL 479720|B.1.5|Egypt|2020-06-02	Africa|hCoV-19/South Africa/KRISP-K002343/2020|EPI ISL 515716|B.1.1.206|South Africa|2020-07-23	0.0003697454	Africa
Africa|hCoV-19/Egypt/CUNCI-HGC6I002/2020|EPI ISL 479719|B.1.1.1|Egypt|2020-06-02	Africa|hCoV-19/South Africa/KRISP-K002343/2020|EPI ISL 515716|B.1.1.206|South Africa|2020-07-23	0.0005042221	Africa
Africa|hCoV-19/Egypt/CUNCI-HGC6I003/2020|EPI ISL 479718|B.1.5|Egypt|2020-06-02	Africa|hCoV-19/South Africa/KRISP-K002343/2020|EPI ISL 515716|B.1.1.206|South Africa|2020-07-23	0.0004370336	Africa
Africa|hCoV-19/Egypt/CUNCI-HGC6I007/2020|EPI ISL 479722|B.1|Egypt|2020-06-02	Africa|hCoV-19/South Africa/KRISP-K002343/2020|EPI ISL 515716|B.1.1.206|South Africa|2020-07-23	0.0003698586	Africa
Africa|hCoV-19/Egypt/CUNCI-HGC6I010/2020|EPI ISL 478672|B.1|Egypt|2020-06-02	Africa|hCoV-19/South Africa/KRISP-K002343/2020|EPI ISL 515716|B.1.1.206|South Africa|2020-07-23	0.0005378424	Africa
Africa|hCoV-19/Egypt/CUNCI-HGC6I011/2020|EPI ISL 479727|A|Egypt|2020-06-02	Africa|hCoV-19/South Africa/KRISP-K002343/2020|EPI ISL 515716|B.1.1.206|South Africa|2020-07-23	0.0008743762	Africa
Africa|hCoV-19/Egypt/CUNCI-HGC6I015/2020|EPI ISL 479725|B.1.1|Egypt|2020-06-02	Africa|hCoV-19/South Africa/KRISP-K002343/2020|EPI ISL 515716|B.1.1.206|South Africa|2020-07-23	0.0004033181	Africa
Africa|hCoV-19/Egypt/CUNCI-HGC6I016/2020|EPI ISL 475723|B.1.247|Egypt|2020-06-02	Africa|hCoV-19/South Africa/KRISP-K002343/2020|EPI ISL 515716|B.1.1.206|South Africa|2020-07-23	0.0006393218	Africa
Africa|hCoV-19/Egypt/CUNCI-HGC6I024/2020|EPI ISL 479732|B.1.1.247|Egypt|2020-06-02	Africa|hCoV-19/South Africa/KRISP-K002343/2020|EPI ISL 515716|B.1.1.206|South Africa|2020-07-23	0.0003701435	Africa
Africa|hCoV-19/Egypt/CUNCI-HGC6I026/2020|EPI ISL 479724|B.1.1.1|Egypt|2020-06-02	Africa|hCoV-19/South Africa/KRISP-K002343/2020|EPI ISL 515716|B.1.1.206|South Africa|2020-07-23	0.0005378477	Africa
Africa|hCoV-19/Egypt/CUNCI-HGC6I029/2020|EPI ISL 477161|B.1.255|Egypt|2020-06-02	Africa|hCoV-19/South Africa/KRISP-K002343/2020|EPI ISL 515716|B.1.1.206|South Africa|2020-07-23	0.0005378659	Africa
Africa|hCoV-19/Egypt/CUNCI-HGC6I031/2020|EPI ISL 475724|B.1.1.1|Egypt|2020-06-02	Africa|hCoV-19/South Africa/KRISP-K002343/2020|EPI ISL 515716|B.1.1.206|South Africa|2020-07-23	0.0005045324	Africa
Africa|hCoV-19/Egypt/CUNCI-HGC6I032/2020|EPI ISL 479733|B.1.1.1|Egypt|2020-06-02	Africa|hCoV-19/South Africa/KRISP-K002343/2020|EPI ISL 515716|B.1.1.206|South Africa|2020-07-23	0.0005042899	Africa
Africa|hCoV-19/Egypt/CUNCI-HGC6I033/2020|EPI ISL 479723|B.1.1.1|Egypt|2020-06-02	Africa|hCoV-19/South Africa/KRISP-K002343/2020|EPI ISL 515716|B.1.1.206|South Africa|2020-07-23	0.0005042679	Africa
Africa|hCoV-19/Egypt/CUNCI-HGC7I01/2020|EPI ISL 529141|B.1|Egypt|2020-07-19	Africa|hCoV-19/South Africa/KRISP-K002343/2020|EPI ISL 515716|B.1.1.206|South Africa|2020-07-23	0.0005715765	Africa
Africa|hCoV-19/Egypt/CUNCI-HGC7I02/2020|EPI ISL 529142|A|Egypt|2020-07-19	Africa|hCoV-19/South Africa/KRISP-K002343/2020|EPI ISL 515716|B.1.1.206|South Africa|2020-07-23	0.0008407859	Africa
Africa|hCoV-19/Egypt/CUNCI-HGC7I07/2020|EPI ISL 529145|B.1|Egypt|2020-07-19	Africa|hCoV-19/South Africa/KRISP-K002343/2020|EPI ISL 515716|B.1.1.206|South Africa|2020-07-23	0.0005379562	Africa
Africa|hCoV-19/Egypt/EGY-020/2020|EPI ISL 526975|B.1|Egypt|2020-08-14	Africa|hCoV-19/South Africa/KRISP-K002343/2020|EPI ISL 515716|B.1.1.206|South Africa|2020-07-23	0.0005378785	Africa
Africa|hCoV-19/Egypt/EGY-041/2020|EPI ISL 526997|B.1|Egypt|2020-08-22	Africa|hCoV-19/South Africa/KRISP-K002343/2020|EPI ISL 515716|B.1.1.206|South Africa|2020-07-23	0.0005378786	Africa
Africa|hCoV-19/Egypt/EGY-S031/2020|EPI ISL 526986|B.1|Egypt|2020-08-17	Africa|hCoV-19/South Africa/KRISP-K002343/2020|EPI ISL 515716|B.1.1.206|South Africa|2020-07-23	0.0005378786	Africa
Africa|hCoV-19/Egypt/HCoV2-Egy-002/2020|EPI ISL 510532|B.1|Egypt|2020-06-02	Africa|hCoV-19/South Africa/KRISP-K002343/2020|EPI ISL 515716|B.1.1.206|South Africa|2020-07-23	0.0005378786	Africa
Africa|hCoV-19/Egypt/MASRI-005/2020|EPI ISL 482759|B.1|Egypt|2020-04-30	Africa|hCoV-19/South Africa/KRISP-K002343/2020|EPI ISL 515716|B.1.1.206|South Africa|2020-07-23	0.0004033412	Africa
Africa|hCoV-19/Egypt/MASRI-007/2020|EPI ISL 482760|B.1|Egypt|2020-04-28	Africa|hCoV-19/South Africa/KRISP-K002343/2020|EPI ISL 515716|B.1.1.206|South Africa|2020-07-23	0.0004708937	Africa
Africa|hCoV-19/Egypt/MASRI-008/2020|EPI ISL 482761|B.1|Egypt|2020-04-30	Africa|hCoV-19/South Africa/KRISP-K002343/2020|EPI ISL 515716|B.1.1.206|South Africa|2020-07-23	0.0004057587	Africa
Africa|hCoV-19/Egypt/MASRI-009/2020|EPI ISL 483035|A|Egypt|2020-04-30	Africa|hCoV-19/South Africa/KRISP-K002343/2020|EPI ISL 515716|B.1.1.206|South Africa|2020-07-23	0.0007060726	Africa
Africa|hCoV-19/Egypt/MASRI-011/2020|EPI ISL 482762|B.1|Egypt|2020-05-05	Africa|hCoV-19/South Africa/KRISP-K002343/2020|EPI ISL 515716|B.1.1.206|South Africa|2020-07-23	0.0004706880	Africa
Africa|hCoV-19/Egypt/MASRI-012/2020|EPI ISL 482763|B.1|Egypt|2020-05-05	Africa|hCoV-19/South Africa/KRISP-K002343/2020|EPI ISL 515716|B.1.1.206|South Africa|2020-07-23	0.0003697219	Africa
Africa|hCoV-19/Egypt/MASRI-014/2020|EPI ISL 482765|B.1|Egypt|2020-04-30	Africa|hCoV-19/South Africa/KRISP-K002343/2020|EPI ISL 515716|B.1.1.206|South Africa|2020-07-23	0.0006052455	Africa
Africa|hCoV-19/Egypt/MASRI-015/2020|EPI ISL 482766|B.1.36|Egypt|2020-05-11	Africa|hCoV-19/South Africa/KRISP-K002343/2020|EPI ISL 515716|B.1.1.206|South Africa|2020-07-23	0.0006724317	Africa
Africa|hCoV-19/Egypt/MASRI-016/2020|EPI ISL 482767|B.1|Egypt|2020-05-11	Africa|hCoV-19/South Africa/KRISP-K002343/2020|EPI ISL 515716|B.1.1.206|South Africa|2020-07-23	0.0006056528	Africa
Africa|hCoV-19/Egypt/MASRI-018/2020|EPI ISL 483036|A|Egypt|2020-05-10	Africa|hCoV-19/South Africa/KRISP-K002343/2020|EPI ISL 515716|B.1.1.206|South Africa|2020-07-23	0.0008466210	Africa
Africa|hCoV-19/Egypt/MASRI-020/2020|EPI ISL 483037|B.1|Egypt|2020-05-13	Africa|hCoV-19/South Africa/KRISP-K002343/2020|EPI ISL 515716|B.1.1.206|South Africa|2020-07-23	0.0006793598	Africa
Africa|hCoV-19/Egypt/MASRI-022/2020|EPI ISL 482768|B.1.255|Egypt|2020-05-13	Africa|hCoV-19/South Africa/KRISP-K002343/2020|EPI ISL 515716|B.1.1.206|South Africa|2020-07-23	0.0006061049	Africa
Africa|hCoV-19/Egypt/MASRI-023/2020|EPI ISL 482769|B.1|Egypt|2020-05-11	Africa|hCoV-19/South Africa/KRISP-K002343/2020|EPI ISL 515716|B.1.1.206|South Africa|2020-07-23	0.0004038010	Africa
Africa|hCoV-19/Egypt/MASRI-024/2020|EPI ISL 482770|B.1|Egypt|2020-05-11	Africa|hCoV-19/South Africa/KRISP-K002343/2020|EPI ISL 515716|B.1.1.206|South Africa|2020-07-23	0.0004706089	Africa
Africa|hCoV-19/Egypt/MASRI-025/2020|EPI ISL 482771|B.1|Egypt|2020-05-10	Africa|hCoV-19/South Africa/KRISP-K002343/2020|EPI ISL 515716|B.1.1.206|South Africa|2020-07-23	0.0006054144	Africa
Africa|hCoV-19/Egypt/MASRI-026/2020|EPI ISL 482772|B.1|Egypt|2020-05-10	Africa|hCoV-19/South Africa/KRISP-K002343/2020|EPI ISL 515716|B.1.1.206|South Africa|2020-07-23	0.0005379616	Africa
Africa|hCoV-19/Egypt/MASRI-027/2020|EPI ISL 482773|B.1.1.123|Egypt|2020-05-08	Africa|hCoV-19/South Africa/KRISP-K002343/2020|EPI ISL 515716|B.1.1.206|South Africa|2020-07-23	0.0003367932	Africa
Africa|hCoV-19/Egypt/MASRI-028/2020|EPI ISL 483038|B.1|Egypt|2020-05-13	Africa|hCoV-19/South Africa/KRISP-K002343/2020|EPI ISL 515716|B.1.1.206|South Africa|2020-07-23	0.0005378732	Africa
Africa|hCoV-19/Egypt/MASRI-029/2020|EPI ISL 482774|B.1|Egypt|2020-05-13	Africa|hCoV-19/South Africa/KRISP-K002343/2020|EPI ISL 515716|B.1.1.206|South Africa|2020-07-23	0.0004706247	Africa
Africa|hCoV-19/Egypt/MASRI-10/2020|EPI ISL 475752|B.1.255|Egypt|2020-05	Africa|hCoV-19/South Africa/KRISP-K002343/2020|EPI ISL 515716|B.1.1.206|South Africa|2020-07-23	0.0005716726	Africa
Africa|hCoV-19/Egypt/MASRI-11/2020|EPI ISL 475753|B.1.36|Egypt|2020-05	Africa|hCoV-19/South Africa/KRISP-K002343/2020|EPI ISL 515716|B.1.1.206|South Africa|2020-07-23	0.0007060605	Africa
Africa|hCoV-19/Egypt/MASRI-14/2020|EPI ISL 475749|B.1|Egypt|2020-05	Africa|hCoV-19/South Africa/KRISP-K002343/2020|EPI ISL 515716|B.1.1.206|South Africa|2020-07-23	0.0004369998	Africa
Africa|hCoV-19/Egypt/MASRI-15/2020|EPI ISL 475750|B.1.1|Egypt|2020-05	Africa|hCoV-19/South Africa/KRISP-K002343/2020|EPI ISL 515716|B.1.1.206|South Africa|2020-07-23	0.0005751438	Africa
Africa|hCoV-19/Egypt/MASRI-2/2020|EPI ISL 475745|B.1|Egypt|2020-05	Africa|hCoV-19/South Africa/KRISP-K002343/2020|EPI ISL 515716|B.1.1.206|South Africa|2020-07-23	0.0004705930	Africa
Africa|hCoV-19/Egypt/MASRI-3/2020|EPI ISL 475746|A|Egypt|2020-05	Africa|hCoV-19/South Africa/KRISP-K002343/2020|EPI ISL 515716|B.1.1.206|South Africa|2020-07-23	0.0007397573	Africa
Africa|hCoV-19/Egypt/MASRI-6/2020|EPI ISL 475747|B.1.255|Egypt|2020-05	Africa|hCoV-19/South Africa/KRISP-K002343/2020|EPI ISL 515716|B.1.1.206|South Africa|2020-07-23	0.0004705931	Africa
Africa|hCoV-19/Egypt/MASRI-9/2020|EPI ISL 475751|B.1.1.1|Egypt|2020-05	Africa|hCoV-19/South Africa/KRISP-K002343/2020|EPI ISL 515716|B.1.1.206|South Africa|2020-07-23	0.0006389262	Africa
Africa|hCoV-19/Egypt/NRC-01/2020|EPI ISL 430820|B.1|Egypt|2020-03-18	Africa|hCoV-19/South Africa/KRISP-K002343/2020|EPI ISL 515716|B.1.1.206|South Africa|2020-07-23	0.0004387458	Africa
Africa|hCoV-19/Egypt/NRC-03/2020|EPI ISL 430819|B.1.246|Egypt|2020-03-18	Africa|hCoV-19/South Africa/KRISP-K002343/2020|EPI ISL 515716|B.1.1.206|South Africa|2020-07-23	0.0004721847	Africa
Africa|hCoV-19/Gabon/ITM-K011/2020|EPI ISL 539573|A|Gabon|2020-03-22	Africa|hCoV-19/South Africa/KRISP-K002343/2020|EPI ISL 515716|B.1.1.206|South Africa|2020-07-23	0.0006724208	Africa
Africa|hCoV-19/Gabon/ITM-K023/2020|EPI ISL 539574|B.1.178|Gabon|2020-03-27	Africa|hCoV-19/South Africa/KRISP-K002343/2020|EPI ISL 515716|B.1.1.206|South Africa|2020-07-23	0.0004369617	Africa
Africa|hCoV-19/Gabon/ITM-K027/2020|EPI ISL 539575|A|Gabon|2020-03-27	Africa|hCoV-19/South Africa/KRISP-K002343/2020|EPI ISL 515716|B.1.1.206|South Africa|2020-07-23	0.0006724050	Africa
Africa|hCoV-19/Gabon/ITM-K028/2020|EPI ISL 539576|B.1.292|Gabon|2020-03-27	Africa|hCoV-19/South Africa/KRISP-K002343/2020|EPI ISL 515716|B.1.1.206|South Africa|2020-07-23	0.0004369705	Africa
Africa|hCoV-19/Gambia/0214/2020|EPI ISL 471158|B.1|Gambia|2020-03-29	Africa|hCoV-19/South Africa/KRISP-K002343/2020|EPI ISL 515716|B.1.1.206|South Africa|2020-07-23	0.0004040170	Africa
Africa|hCoV-19/Gambia/0268/2020|EPI ISL 471159|B.1.1|Gambia|2020-03-21	Africa|hCoV-19/South Africa/KRISP-K002343/2020|EPI ISL 515716|B.1.1.206|South Africa|2020-07-23	0.0002714528	Africa
Africa|hCoV-19/Gambia/0278/2020|EPI ISL 471160|B.1.1|Gambia|2020-03-20	Africa|hCoV-19/South Africa/KRISP-K002343/2020|EPI ISL 515716|B.1.1.206|South Africa|2020-07-23	0.0002718493	Africa
Africa|hCoV-19/Gambia/0528/2020|EPI ISL 471161|B.1.1.293|Gambia|2020-04-30	Africa|hCoV-19/South Africa/KRISP-K002343/2020|EPI ISL 515716|B.1.1.206|South Africa|2020-07-23	0.0003101999	Africa
Africa|hCoV-19/Gambia/0531/2020|EPI ISL 471162|B.1.1.293|Gambia|2020-04-30	Africa|hCoV-19/South Africa/KRISP-K002343/2020|EPI ISL 515716|B.1.1.206|South Africa|2020-07-23	0.0003102214	Africa
Africa|hCoV-19/Gambia/0536/2020|EPI ISL 471163|B.1.1.293|Gambia|2020-04-30	Africa|hCoV-19/South Africa/KRISP-K002343/2020|EPI ISL 515716|B.1.1.206|South Africa|2020-07-23	0.0003024661	Africa
Africa|hCoV-19/Gambia/0547/2020|EPI ISL 471164|B.1.1.293|Gambia|2020-04-30	Africa|hCoV-19/South Africa/KRISP-K002343/2020|EPI ISL 515716|B.1.1.206|South Africa|2020-07-23	0.0003029446	Africa
Africa|hCoV-19/Gambia/0548/2020|EPI ISL 471165|B.1.5|Gambia|2020-04-30	Africa|hCoV-19/South Africa/KRISP-K002343/2020|EPI ISL 515716|B.1.1.206|South Africa|2020-07-23	0.0002782687	Africa
Africa|hCoV-19/Gambia/1090/2020|EPI ISL 471166|B.1.1|Gambia|2020-05-04	Africa|hCoV-19/South Africa/KRISP-K002343/2020|EPI ISL 515716|B.1.1.206|South Africa|2020-07-23	0.0003388125	Africa
Africa|hCoV-19/Gambia/1094/2020|EPI ISL 471167|B.1.1.293|Gambia|2020-05-04	Africa|hCoV-19/South Africa/KRISP-K002343/2020|EPI ISL 515716|B.1.1.206|South Africa|2020-07-23	0.0003024661	Africa
Africa|hCoV-19/Gambia/1251/2020|EPI ISL 471168|B.1.1.293|Gambia|2020-05-07	Africa|hCoV-19/South Africa/KRISP-K002343/2020|EPI ISL 515716|B.1.1.206|South Africa|2020-07-23	0.0003102000	Africa
Africa|hCoV-19/Gambia/1264/2020|EPI ISL 471169|B.1.1|Gambia|2020-05-07	Africa|hCoV-19/South Africa/KRISP-K002343/2020|EPI ISL 515716|B.1.1.206|South Africa|2020-07-23	0.0002710849	Africa
Africa|hCoV-19/Gambia/1271/2020|EPI ISL 471170|B.1.1|Gambia|2020-05-07	Africa|hCoV-19/South Africa/KRISP-K002343/2020|EPI ISL 515716|B.1.1.206|South Africa|2020-07-23	0.0002714344	Africa
Africa|hCoV-19/Gambia/1277/2020|EPI ISL 471171|B.1.1.293|Gambia|2020-05-07	Africa|hCoV-19/South Africa/KRISP-K002343/2020|EPI ISL 515716|B.1.1.206|South Africa|2020-07-23	0.0003024661	Africa
Africa|hCoV-19/Gambia/3668/2020|EPI ISL 560992|B.1.5.12|Gambia|2020-07-30	Africa|hCoV-19/South Africa/KRISP-K002343/2020|EPI ISL 515716|B.1.1.206|South Africa|2020-07-23	0.0006096213	Africa
Africa|hCoV-19/Gambia/3670/2020|EPI ISL 560993|B.1.5.12|Gambia|2020-07-30	Africa|hCoV-19/South Africa/KRISP-K002343/2020|EPI ISL 515716|B.1.1.206|South Africa|2020-07-23	0.0006146162	Africa
Africa|hCoV-19/Gambia/3671/2020|EPI ISL 560994|B.1.1.293|Gambia|2020-07-30	Africa|hCoV-19/South Africa/KRISP-K002343/2020|EPI ISL 515716|B.1.1.206|South Africa|2020-07-23	0.0003724617	Africa
Africa|hCoV-19/Gambia/3673/2020|EPI ISL 560995|B.1.5|Gambia|2020-07-30	Africa|hCoV-19/South Africa/KRISP-K002343/2020|EPI ISL 515716|B.1.1.206|South Africa|2020-07-23	0.0003725322	Africa
Africa|hCoV-19/Gambia/3676/2020|EPI ISL 560996|B.1.5|Gambia|2020-07-30	Africa|hCoV-19/South Africa/KRISP-K002343/2020|EPI ISL 515716|B.1.1.206|South Africa|2020-07-23	0.0003792328	Africa
Africa|hCoV-19/Gambia/3678/2020|EPI ISL 560997|B.1.292|Gambia|2020-07-30	Africa|hCoV-19/South Africa/KRISP-K002343/2020|EPI ISL 515716|B.1.1.206|South Africa|2020-07-23	0.0004706089	Africa
Africa|hCoV-19/Gambia/3679/2020|EPI ISL 560998|B.1.5.12|Gambia|2020-07-30	Africa|hCoV-19/South Africa/KRISP-K002343/2020|EPI ISL 515716|B.1.1.206|South Africa|2020-07-23	0.0005463495	Africa
Africa|hCoV-19/Gambia/3680/2020|EPI ISL 560999|B.1.5|Gambia|2020-07-30	Africa|hCoV-19/South Africa/KRISP-K002343/2020|EPI ISL 515716|B.1.1.206|South Africa|2020-07-23	0.0003793766	Africa
Africa|hCoV-19/Gambia/3683/2020|EPI ISL 561000|B.1.292|Gambia|2020-07-30	Africa|hCoV-19/South Africa/KRISP-K002343/2020|EPI ISL 515716|B.1.1.206|South Africa|2020-07-23	0.0005042339	Africa
Africa|hCoV-19/Gambia/3703/2020|EPI ISL 561001|B.1.5.12|Gambia|2020-07-30	Africa|hCoV-19/South Africa/KRISP-K002343/2020|EPI ISL 515716|B.1.1.206|South Africa|2020-07-23	0.0005378732	Africa
Africa|hCoV-19/Gambia/3717/2020|EPI ISL 561002|B.1.5|Gambia|2020-07-30	Africa|hCoV-19/South Africa/KRISP-K002343/2020|EPI ISL 515716|B.1.1.206|South Africa|2020-07-23	0.0004097300	Africa
Africa|hCoV-19/Gambia/3724/2020|EPI ISL 561003|B.1.5.12|Gambia|2020-07-30	Africa|hCoV-19/South Africa/KRISP-K002343/2020|EPI ISL 515716|B.1.1.206|South Africa|2020-07-23	0.0005378731	Africa
Africa|hCoV-19/Gambia/3725/2020|EPI ISL 561004|B.1.1.293|Gambia|2020-07-30	Africa|hCoV-19/South Africa/KRISP-K002343/2020|EPI ISL 515716|B.1.1.206|South Africa|2020-07-23	0.0004369602	Africa
Africa|hCoV-19/Gambia/3728/2020|EPI ISL 561005|B.1.5|Gambia|2020-07-30	Africa|hCoV-19/South Africa/KRISP-K002343/2020|EPI ISL 515716|B.1.1.206|South Africa|2020-07-23	0.0003519188	Africa
Africa|hCoV-19/Gambia/3729/2020|EPI ISL 561006|B.1.5.12|Gambia|2020-07-30	Africa|hCoV-19/South Africa/KRISP-K002343/2020|EPI ISL 515716|B.1.1.206|South Africa|2020-07-23	0.0004706041	Africa
Africa|hCoV-19/Gambia/3732/2020|EPI ISL 561007|B.1.5|Gambia|2020-07-30	Africa|hCoV-19/South Africa/KRISP-K002343/2020|EPI ISL 515716|B.1.1.206|South Africa|2020-07-23	0.0004100240	Africa
Africa|hCoV-19/Gambia/3735/2020|EPI ISL 561008|B.1.5|Gambia|2020-07-30	Africa|hCoV-19/South Africa/KRISP-K002343/2020|EPI ISL 515716|B.1.1.206|South Africa|2020-07-23	0.0003447261	Africa
Africa|hCoV-19/Gambia/3737/2020|EPI ISL 561009|B.1.1.293|Gambia|2020-07-30	Africa|hCoV-19/South Africa/KRISP-K002343/2020|EPI ISL 515716|B.1.1.206|South Africa|2020-07-23	0.0004371806	Africa
Africa|hCoV-19/Gambia/3741/2020|EPI ISL 561010|B.1.5.12|Gambia|2020-07-30	Africa|hCoV-19/South Africa/KRISP-K002343/2020|EPI ISL 515716|B.1.1.206|South Africa|2020-07-23	0.0004779890	Africa
Africa|hCoV-19/Gambia/3743/2020|EPI ISL 561011|B.1.5.12|Gambia|2020-07-30	Africa|hCoV-19/South Africa/KRISP-K002343/2020|EPI ISL 515716|B.1.1.206|South Africa|2020-07-23	0.0006051542	Africa
Africa|hCoV-19/Gambia/3749/2020|EPI ISL 561012|B.1.5.12|Gambia|2020-07-30	Africa|hCoV-19/South Africa/KRISP-K002343/2020|EPI ISL 515716|B.1.1.206|South Africa|2020-07-23	0.0005378551	Africa
Africa|hCoV-19/Gambia/3761/2020|EPI ISL 561013|B.1.5.12|Gambia|2020-07-30	Africa|hCoV-19/South Africa/KRISP-K002343/2020|EPI ISL 515716|B.1.1.206|South Africa|2020-07-23	0.0005378551	Africa
Africa|hCoV-19/Gambia/3772/2020|EPI ISL 561025|B.1.5|Gambia|2020-07-30	Africa|hCoV-19/South Africa/KRISP-K002343/2020|EPI ISL 515716|B.1.1.206|South Africa|2020-07-23	0.0003833956	Africa
Africa|hCoV-19/Gambia/GC19-015/2020|EPI ISL 428855|B.1.1.8|Gambia|2020-03-17	Africa|hCoV-19/South Africa/KRISP-K002343/2020|EPI ISL 515716|B.1.1.206|South Africa|2020-07-23	0.0003024531	Africa
Africa|hCoV-19/Gambia/GC19-026/2020|EPI ISL 428856|B.6|Gambia|2020-03-21	Africa|hCoV-19/South Africa/KRISP-K002343/2020|EPI ISL 515716|B.1.1.206|South Africa|2020-07-23	0.0006387695	Africa
Africa|hCoV-19/Gambia/GC19-029/2020|EPI ISL 428857|B.1|Gambia|2020-04-20	Africa|hCoV-19/South Africa/KRISP-K002343/2020|EPI ISL 515716|B.1.1.206|South Africa|2020-07-23	0.0004369895	Africa
Africa|hCoV-19/Gambia/GC19-0479/2020|EPI ISL 561015|B.1.1.293|Gambia|2020-04-29	Africa|hCoV-19/South Africa/KRISP-K002343/2020|EPI ISL 515716|B.1.1.206|South Africa|2020-07-23	0.0003161589	Africa
Africa|hCoV-19/Gambia/GC19-0544/2020|EPI ISL 561016|B.1.5|Gambia|2020-05-01	Africa|hCoV-19/South Africa/KRISP-K002343/2020|EPI ISL 515716|B.1.1.206|South Africa|2020-07-23	0.0002448227	Africa
Africa|hCoV-19/Gambia/GC19-1385/2020|EPI ISL 561018|B.1.5|Gambia|2020-05-12	Africa|hCoV-19/South Africa/KRISP-K002343/2020|EPI ISL 515716|B.1.1.206|South Africa|2020-07-23	0.0002474968	Africa
Africa|hCoV-19/Gambia/GC19-1503/2020|EPI ISL 561021|B.1.1|Gambia|2020-05-14	Africa|hCoV-19/South Africa/KRISP-K002343/2020|EPI ISL 515716|B.1.1.206|South Africa|2020-07-23	0.0003696951	Africa
Africa|hCoV-19/Gambia/GC19-1527/2020|EPI ISL 561022|B.1.1.293|Gambia|2020-05-16	Africa|hCoV-19/South Africa/KRISP-K002343/2020|EPI ISL 515716|B.1.1.206|South Africa|2020-07-23	0.0003024966	Africa
Africa|hCoV-19/Gambia/GC19-1533/2020|EPI ISL 561023|B.1.1.264|Gambia|2020-05-16	Africa|hCoV-19/South Africa/KRISP-K002343/2020|EPI ISL 515716|B.1.1.206|South Africa|2020-07-23	0.0003134403	Africa
Africa|hCoV-19/Gambia/GC19-1572/2020|EPI ISL 561014|B.1.1|Gambia|2020-05-20	Africa|hCoV-19/South Africa/KRISP-K002343/2020|EPI ISL 515716|B.1.1.206|South Africa|2020-07-23	0.0002789381	Africa
Africa|hCoV-19/Gambia/GC19-1575/2020|EPI ISL 561026|B.1.1|Gambia|2020-05-20	Africa|hCoV-19/South Africa/KRISP-K002343/2020|EPI ISL 515716|B.1.1.206|South Africa|2020-07-23	0.0003470533	Africa
Africa|hCoV-19/Gambia/GC19-1606/2020|EPI ISL 561027|B.1.1|Gambia|2020-05-20	Africa|hCoV-19/South Africa/KRISP-K002343/2020|EPI ISL 515716|B.1.1.206|South Africa|2020-07-23	0.0003134506	Africa
Africa|hCoV-19/Gambia/GC19-1706/2020|EPI ISL 561028|B.1.5|Gambia|2020-05-22	Africa|hCoV-19/South Africa/KRISP-K002343/2020|EPI ISL 515716|B.1.1.206|South Africa|2020-07-23	0.0002449592	Africa
Africa|hCoV-19/Gambia/GC19-1814/2020|EPI ISL 561032|B.1.5|Gambia|2020-05-28	Africa|hCoV-19/South Africa/KRISP-K002343/2020|EPI ISL 515716|B.1.1.206|South Africa|2020-07-23	0.0002474090	Africa
Africa|hCoV-19/Gambia/GC19-1818/2020|EPI ISL 561034|B.1.1|Gambia|2020-05-28	Africa|hCoV-19/South Africa/KRISP-K002343/2020|EPI ISL 515716|B.1.1.206|South Africa|2020-07-23	0.0003697197	Africa
Africa|hCoV-19/Gambia/GC19-1983/2020|EPI ISL 561038|B.1.1|Gambia|2020-06-07	Africa|hCoV-19/South Africa/KRISP-K002343/2020|EPI ISL 515716|B.1.1.206|South Africa|2020-07-23	0.0003697082	Africa
Africa|hCoV-19/Gambia/GC19-2197/2020|EPI ISL 561040|B.1.292|Gambia|2020-06-26	Africa|hCoV-19/South Africa/KRISP-K002343/2020|EPI ISL 515716|B.1.1.206|South Africa|2020-07-23	0.0004744197	Africa
Africa|hCoV-19/Gambia/GC19-2427/2020|EPI ISL 561105|B.1.1.293|Gambia|2020-07-21	Africa|hCoV-19/South Africa/KRISP-K002343/2020|EPI ISL 515716|B.1.1.206|South Africa|2020-07-23	0.0004034075	Africa
Africa|hCoV-19/Gambia/GC19-2443/2020|EPI ISL 561106|B.1.5|Gambia|2020-07-21	Africa|hCoV-19/South Africa/KRISP-K002343/2020|EPI ISL 515716|B.1.1.206|South Africa|2020-07-23	0.0003182430	Africa
Africa|hCoV-19/Gambia/GC19-2450/2020|EPI ISL 561107|B.1.5.12|Gambia|2020-07-21	Africa|hCoV-19/South Africa/KRISP-K002343/2020|EPI ISL 515716|B.1.1.206|South Africa|2020-07-23	0.0005378803	Africa
Africa|hCoV-19/Gambia/GC19-2459/2020|EPI ISL 561108|B.1.1.293|Gambia|2020-07-21	Africa|hCoV-19/South Africa/KRISP-K002343/2020|EPI ISL 515716|B.1.1.206|South Africa|2020-07-23	0.0003727482	Africa
Africa|hCoV-19/Gambia/GC19-2469/2020|EPI ISL 561109|B.1.5|Gambia|2020-07-21	Africa|hCoV-19/South Africa/KRISP-K002343/2020|EPI ISL 515716|B.1.1.206|South Africa|2020-07-23	0.0003447618	Africa
Africa|hCoV-19/Gambia/GC19-2473/2020|EPI ISL 561110|B.1.5.12|Gambia|2020-07-21	Africa|hCoV-19/South Africa/KRISP-K002343/2020|EPI ISL 515716|B.1.1.206|South Africa|2020-07-23	0.0005715345	Africa
Africa|hCoV-19/Gambia/GC19-2498/2020|EPI ISL 561111|B.1.292|Gambia|2020-07-21	Africa|hCoV-19/South Africa/KRISP-K002343/2020|EPI ISL 515716|B.1.1.206|South Africa|2020-07-23	0.0005042171	Africa
Africa|hCoV-19/Gambia/GC19-2525/2020|EPI ISL 561113|B.1.1.293|Gambia|2020-07-21	Africa|hCoV-19/South Africa/KRISP-K002343/2020|EPI ISL 515716|B.1.1.206|South Africa|2020-07-23	0.0003697045	Africa
Africa|hCoV-19/Gambia/GC19-2526/2020|EPI ISL 561114|B.1.5.12|Gambia|2020-07-21	Africa|hCoV-19/South Africa/KRISP-K002343/2020|EPI ISL 515716|B.1.1.206|South Africa|2020-07-23	0.0005715459	Africa
Africa|hCoV-19/Gambia/GC19-2629/2020|EPI ISL 561123|B.1.5.12|Gambia|2020-07-21	Africa|hCoV-19/South Africa/KRISP-K002343/2020|EPI ISL 515716|B.1.1.206|South Africa|2020-07-23	0.0005422547	Africa
Africa|hCoV-19/Gambia/GC19-2632/2020|EPI ISL 561124|B.1.5.12|Gambia|2020-07-21	Africa|hCoV-19/South Africa/KRISP-K002343/2020|EPI ISL 515716|B.1.1.206|South Africa|2020-07-23	0.0005418507	Africa
Africa|hCoV-19/Gambia/GC19-2638/2020|EPI ISL 561126|B.1.5.12|Gambia|2020-07-21	Africa|hCoV-19/South Africa/KRISP-K002343/2020|EPI ISL 515716|B.1.1.206|South Africa|2020-07-23	0.0004857489	Africa
Africa|hCoV-19/Gambia/GC19-2652/2020|EPI ISL 561128|B.1.5.12|Gambia|2020-07-21	Africa|hCoV-19/South Africa/KRISP-K002343/2020|EPI ISL 515716|B.1.1.206|South Africa|2020-07-23	0.0004371966	Africa
Africa|hCoV-19/Gambia/GC19-2654/2020|EPI ISL 561130|B.1.292|Gambia|2020-07-21	Africa|hCoV-19/South Africa/KRISP-K002343/2020|EPI ISL 515716|B.1.1.206|South Africa|2020-07-23	0.0005378966	Africa
Africa|hCoV-19/Gambia/GC19-2663/2020|EPI ISL 561133|B.1.1.293|Gambia|2020-07-21	Africa|hCoV-19/South Africa/KRISP-K002343/2020|EPI ISL 515716|B.1.1.206|South Africa|2020-07-23	0.0004033221	Africa
Africa|hCoV-19/Gambia/GC19-2707/2020|EPI ISL 561134|B.1.1.293|Gambia|2020-07-21	Africa|hCoV-19/South Africa/KRISP-K002343/2020|EPI ISL 515716|B.1.1.206|South Africa|2020-07-23	0.0004402104	Africa
Africa|hCoV-19/Gambia/GC19-2711/2020|EPI ISL 561135|B.1.5.12|Gambia|2020-07-21	Africa|hCoV-19/South Africa/KRISP-K002343/2020|EPI ISL 515716|B.1.1.206|South Africa|2020-07-23	0.0005042070	Africa
Africa|hCoV-19/Gambia/GC19-2730/2020|EPI ISL 561136|B.1.5.12|Gambia|2020-07-21	Africa|hCoV-19/South Africa/KRISP-K002343/2020|EPI ISL 515716|B.1.1.206|South Africa|2020-07-23	0.0006435411	Africa
Africa|hCoV-19/Gambia/GC19-2731/2020|EPI ISL 561137|B.1.1.293|Gambia|2020-07-21	Africa|hCoV-19/South Africa/KRISP-K002343/2020|EPI ISL 515716|B.1.1.206|South Africa|2020-07-23	0.0003697293	Africa
Africa|hCoV-19/Gambia/GC19-2828/2020|EPI ISL 561150|B.1.361|Gambia|2020-07-24	Africa|hCoV-19/South Africa/KRISP-K002343/2020|EPI ISL 515716|B.1.1.206|South Africa|2020-07-23	0.0005042729	Africa
Africa|hCoV-19/Gambia/GC19-2842/2020|EPI ISL 561151|B.1.1|Gambia|2020-07-24	Africa|hCoV-19/South Africa/KRISP-K002343/2020|EPI ISL 515716|B.1.1.206|South Africa|2020-07-23	0.0004369749	Africa
Africa|hCoV-19/Gambia/GC19-2898/2020|EPI ISL 561153|B.1.5.12|Gambia|2020-07-24	Africa|hCoV-19/South Africa/KRISP-K002343/2020|EPI ISL 515716|B.1.1.206|South Africa|2020-07-23	0.0005042408	Africa
Africa|hCoV-19/Gambia/GC19-2904/2020|EPI ISL 561154|B.1.1|Gambia|2020-07-24	Africa|hCoV-19/South Africa/KRISP-K002343/2020|EPI ISL 515716|B.1.1.206|South Africa|2020-07-23	0.0004369602	Africa
Africa|hCoV-19/Gambia/GC19-2947/2020|EPI ISL 561155|B.1.5.12|Gambia|2020-07-24	Africa|hCoV-19/South Africa/KRISP-K002343/2020|EPI ISL 515716|B.1.1.206|South Africa|2020-07-23	0.0005378551	Africa
Africa|hCoV-19/Gambia/GC19-2973/2020|EPI ISL 561156|B.1.1.293|Gambia|2020-07-24	Africa|hCoV-19/South Africa/KRISP-K002343/2020|EPI ISL 515716|B.1.1.206|South Africa|2020-07-23	0.0003360803	Africa
Africa|hCoV-19/Gambia/GC19-2977/2020|EPI ISL 561157|B.1.1.293|Gambia|2020-07-24	Africa|hCoV-19/South Africa/KRISP-K002343/2020|EPI ISL 515716|B.1.1.206|South Africa|2020-07-23	0.0003360916	Africa
Africa|hCoV-19/Gambia/GC19-2985/2020|EPI ISL 561158|B.1.5.12|Gambia|2020-07-24	Africa|hCoV-19/South Africa/KRISP-K002343/2020|EPI ISL 515716|B.1.1.206|South Africa|2020-07-23	0.0004369617	Africa
Africa|hCoV-19/Gambia/GC19-2991/2020|EPI ISL 561159|B.1.1|Gambia|2020-07-24	Africa|hCoV-19/South Africa/KRISP-K002343/2020|EPI ISL 515716|B.1.1.206|South Africa|2020-07-23	0.0004033939	Africa
Africa|hCoV-19/Gambia/GC19-3064/2020|EPI ISL 561160|B.1.1|Gambia|2020-07-25	Africa|hCoV-19/South Africa/KRISP-K002343/2020|EPI ISL 515716|B.1.1.206|South Africa|2020-07-23	0.0004369895	Africa
Africa|hCoV-19/Gambia/GC19-3065/2020|EPI ISL 561161|B.1.5.12|Gambia|2020-07-25	Africa|hCoV-19/South Africa/KRISP-K002343/2020|EPI ISL 515716|B.1.1.206|South Africa|2020-07-23	0.0005812445	Africa
Africa|hCoV-19/Gambia/GC19-3081/2020|EPI ISL 561162|B.1.1|Gambia|2020-07-25	Africa|hCoV-19/South Africa/KRISP-K002343/2020|EPI ISL 515716|B.1.1.206|South Africa|2020-07-23	0.0004369747	Africa
Africa|hCoV-19/Gambia/GC19-3085/2020|EPI ISL 561163|B.1.1.293|Gambia|2020-07-25	Africa|hCoV-19/South Africa/KRISP-K002343/2020|EPI ISL 515716|B.1.1.206|South Africa|2020-07-23	0.0003725032	Africa
Africa|hCoV-19/Gambia/GC19-3087/2020|EPI ISL 561041|B.1.292|Gambia|2020-07-25	Africa|hCoV-19/South Africa/KRISP-K002343/2020|EPI ISL 515716|B.1.1.206|South Africa|2020-07-23	0.0005378423	Africa
Africa|hCoV-19/Gambia/GC19-3099/2020|EPI ISL 561164|B.1.1.242|Gambia|2020-07-25	Africa|hCoV-19/South Africa/KRISP-K002343/2020|EPI ISL 515716|B.1.1.206|South Africa|2020-07-23	0.0004033276	Africa
Africa|hCoV-19/Gambia/GC19-3110/2020|EPI ISL 561165|B.1.1.293|Gambia|2020-07-25	Africa|hCoV-19/South Africa/KRISP-K002343/2020|EPI ISL 515716|B.1.1.206|South Africa|2020-07-23	0.0003697082	Africa
Africa|hCoV-19/Gambia/GC19-3112/2020|EPI ISL 561166|B.1|Gambia|2020-07-25	Africa|hCoV-19/South Africa/KRISP-K002343/2020|EPI ISL 515716|B.1.1.206|South Africa|2020-07-23	0.0006051197	Africa
Africa|hCoV-19/Gambia/GC19-3113/2020|EPI ISL 561167|B.1.1.293|Gambia|2020-07-25	Africa|hCoV-19/South Africa/KRISP-K002343/2020|EPI ISL 515716|B.1.1.206|South Africa|2020-07-23	0.0003360803	Africa
Africa|hCoV-19/Gambia/GC19-3114/2020|EPI ISL 561168|B.1.1|Gambia|2020-07-25	Africa|hCoV-19/South Africa/KRISP-K002343/2020|EPI ISL 515716|B.1.1.206|South Africa|2020-07-23	0.0004369602	Africa
Africa|hCoV-19/Gambia/GC19-3135/2020|EPI ISL 561169|B.1.5.12|Gambia|2020-07-27	Africa|hCoV-19/South Africa/KRISP-K002343/2020|EPI ISL 515716|B.1.1.206|South Africa|2020-07-23	0.0004402163	Africa
Africa|hCoV-19/Gambia/GC19-3140/2020|EPI ISL 561042|B.1.5.12|Gambia|2020-07-27	Africa|hCoV-19/South Africa/KRISP-K002343/2020|EPI ISL 515716|B.1.1.206|South Africa|2020-07-23	0.0006051926	Africa
Africa|hCoV-19/Gambia/GC19-3145/2020|EPI ISL 561170|B.1.1|Gambia|2020-07-27	Africa|hCoV-19/South Africa/KRISP-K002343/2020|EPI ISL 515716|B.1.1.206|South Africa|2020-07-23	0.0004369749	Africa
Africa|hCoV-19/Gambia/GC19-3146/2020|EPI ISL 561171|B.1.5.12|Gambia|2020-07-27	Africa|hCoV-19/South Africa/KRISP-K002343/2020|EPI ISL 515716|B.1.1.206|South Africa|2020-07-23	0.0004403550	Africa
Africa|hCoV-19/Gambia/GC19-3165/2020|EPI ISL 561043|B.1.1.293|Gambia|2020-07-27	Africa|hCoV-19/South Africa/KRISP-K002343/2020|EPI ISL 515716|B.1.1.206|South Africa|2020-07-23	0.0003360803	Africa
Africa|hCoV-19/Gambia/GC19-3166/2020|EPI ISL 561044|B.1.5.12|Gambia|2020-07-27	Africa|hCoV-19/South Africa/KRISP-K002343/2020|EPI ISL 515716|B.1.1.206|South Africa|2020-07-23	0.0004402015	Africa
Africa|hCoV-19/Gambia/GC19-3189/2020|EPI ISL 561045|B.1.5|Gambia|2020-07-27	Africa|hCoV-19/South Africa/KRISP-K002343/2020|EPI ISL 515716|B.1.1.206|South Africa|2020-07-23	0.0003419283	Africa
Africa|hCoV-19/Gambia/GC19-3192/2020|EPI ISL 561046|B.1.5|Gambia|2020-07-27	Africa|hCoV-19/South Africa/KRISP-K002343/2020|EPI ISL 515716|B.1.1.206|South Africa|2020-07-23	0.0003047835	Africa
Africa|hCoV-19/Gambia/GC19-3193/2020|EPI ISL 561047|B.1.5.12|Gambia|2020-07-27	Africa|hCoV-19/South Africa/KRISP-K002343/2020|EPI ISL 515716|B.1.1.206|South Africa|2020-07-23	0.0004401865	Africa
Africa|hCoV-19/Gambia/GC19-3208/2020|EPI ISL 561048|B.1.5.12|Gambia|2020-07-27	Africa|hCoV-19/South Africa/KRISP-K002343/2020|EPI ISL 515716|B.1.1.206|South Africa|2020-07-23	0.0005080142	Africa
Africa|hCoV-19/Gambia/GC19-3209/2020|EPI ISL 561049|B.1.5.12|Gambia|2020-07-27	Africa|hCoV-19/South Africa/KRISP-K002343/2020|EPI ISL 515716|B.1.1.206|South Africa|2020-07-23	0.0004063728	Africa
Africa|hCoV-19/Gambia/GC19-3210/2020|EPI ISL 561050|B.1.5.12|Gambia|2020-07-27	Africa|hCoV-19/South Africa/KRISP-K002343/2020|EPI ISL 515716|B.1.1.206|South Africa|2020-07-23	0.0003816438	Africa
Africa|hCoV-19/Gambia/GC19-3214/2020|EPI ISL 561051|B.1.1.293|Gambia|2020-07-27	Africa|hCoV-19/South Africa/KRISP-K002343/2020|EPI ISL 515716|B.1.1.206|South Africa|2020-07-23	0.0003386323	Africa
Africa|hCoV-19/Gambia/GC19-3219/2020|EPI ISL 561052|B.1.5.12|Gambia|2020-07-27	Africa|hCoV-19/South Africa/KRISP-K002343/2020|EPI ISL 515716|B.1.1.206|South Africa|2020-07-23	0.0004370204	Africa
Africa|hCoV-19/Gambia/GC19-3246/2020|EPI ISL 561053|B.1.5.12|Gambia|2020-07-27	Africa|hCoV-19/South Africa/KRISP-K002343/2020|EPI ISL 515716|B.1.1.206|South Africa|2020-07-23	0.0004402401	Africa
Africa|hCoV-19/Gambia/GC19-3255/2020|EPI ISL 561054|B.1.177|Gambia|2020-07-27	Africa|hCoV-19/South Africa/KRISP-K002343/2020|EPI ISL 515716|B.1.1.206|South Africa|2020-07-23	0.0002709078	Africa
Africa|hCoV-19/Gambia/GC19-3266/2020|EPI ISL 561055|B.1.5|Gambia|2020-07-27	Africa|hCoV-19/South Africa/KRISP-K002343/2020|EPI ISL 515716|B.1.1.206|South Africa|2020-07-23	0.0002370154	Africa
Africa|hCoV-19/Gambia/GC19-3267/2020|EPI ISL 561056|B.1.5.12|Gambia|2020-07-27	Africa|hCoV-19/South Africa/KRISP-K002343/2020|EPI ISL 515716|B.1.1.206|South Africa|2020-07-23	0.0003725046	Africa
Africa|hCoV-19/Gambia/GC19-3278/2020|EPI ISL 561058|B.1.5.12|Gambia|2020-07-27	Africa|hCoV-19/South Africa/KRISP-K002343/2020|EPI ISL 515716|B.1.1.206|South Africa|2020-07-23	0.0004063219	Africa
Africa|hCoV-19/Gambia/GC19-3301/2020|EPI ISL 561059|B.1.5.12|Gambia|2020-07-27	Africa|hCoV-19/South Africa/KRISP-K002343/2020|EPI ISL 515716|B.1.1.206|South Africa|2020-07-23	0.0004063632	Africa
Africa|hCoV-19/Gambia/GC19-3317/2020|EPI ISL 561060|B.1.5|Gambia|2020-07-27	Africa|hCoV-19/South Africa/KRISP-K002343/2020|EPI ISL 515716|B.1.1.206|South Africa|2020-07-23	0.0003025648	Africa
Africa|hCoV-19/Gambia/GC19-3323/2020|EPI ISL 561061|B.1.5|Gambia|2020-07-27	Africa|hCoV-19/South Africa/KRISP-K002343/2020|EPI ISL 515716|B.1.1.206|South Africa|2020-07-23	0.0002709197	Africa
Africa|hCoV-19/Gambia/GC19-3358/2020|EPI ISL 561062|B.1.1.293|Gambia|2020-07-27	Africa|hCoV-19/South Africa/KRISP-K002343/2020|EPI ISL 515716|B.1.1.206|South Africa|2020-07-23	0.0004369601	Africa
Africa|hCoV-19/Gambia/GC19-3365/2020|EPI ISL 561063|B.1.5.12|Gambia|2020-07-27	Africa|hCoV-19/South Africa/KRISP-K002343/2020|EPI ISL 515716|B.1.1.206|South Africa|2020-07-23	0.0004741096	Africa
Africa|hCoV-19/Gambia/GC19-3373/2020|EPI ISL 561064|B.1.5|Gambia|2020-07-27	Africa|hCoV-19/South Africa/KRISP-K002343/2020|EPI ISL 515716|B.1.1.206|South Africa|2020-07-23	0.0003386451	Africa
Africa|hCoV-19/Gambia/GC19-3374/2020|EPI ISL 561065|B.1.5.12|Gambia|2020-07-27	Africa|hCoV-19/South Africa/KRISP-K002343/2020|EPI ISL 515716|B.1.1.206|South Africa|2020-07-23	0.0004402014	Africa
Africa|hCoV-19/Gambia/GC19-3375/2020|EPI ISL 561066|B.1.5.12|Gambia|2020-07-27	Africa|hCoV-19/South Africa/KRISP-K002343/2020|EPI ISL 515716|B.1.1.206|South Africa|2020-07-23	0.0004063219	Africa
Africa|hCoV-19/Gambia/GC19-3380/2020|EPI ISL 561067|B.1.5.12|Gambia|2020-07-27	Africa|hCoV-19/South Africa/KRISP-K002343/2020|EPI ISL 515716|B.1.1.206|South Africa|2020-07-23	0.0004402313	Africa
Africa|hCoV-19/Gambia/GC19-3381/2020|EPI ISL 561068|B.1.5.12|Gambia|2020-07-27	Africa|hCoV-19/South Africa/KRISP-K002343/2020|EPI ISL 515716|B.1.1.206|South Africa|2020-07-23	0.0006051399	Africa
Africa|hCoV-19/Gambia/GC19-3396/2020|EPI ISL 561069|B.1.5.12|Gambia|2020-07-27	Africa|hCoV-19/South Africa/KRISP-K002343/2020|EPI ISL 515716|B.1.1.206|South Africa|2020-07-23	0.0005715095	Africa
Africa|hCoV-19/Gambia/GC19-3398/2020|EPI ISL 561070|B.1.1.242|Gambia|2020-07-27	Africa|hCoV-19/South Africa/KRISP-K002343/2020|EPI ISL 515716|B.1.1.206|South Africa|2020-07-23	0.0005041951	Africa
Africa|hCoV-19/Gambia/GC19-3399/2020|EPI ISL 561172|B.1.5|Gambia|2020-07-27	Africa|hCoV-19/South Africa/KRISP-K002343/2020|EPI ISL 515716|B.1.1.206|South Africa|2020-07-23	0.0003361627	Africa
Africa|hCoV-19/Gambia/GC19-3400/2020|EPI ISL 561173|B.1.5|Gambia|2020-07-27	Africa|hCoV-19/South Africa/KRISP-K002343/2020|EPI ISL 515716|B.1.1.206|South Africa|2020-07-23	0.0004033899	Africa
Africa|hCoV-19/Gambia/GC19-3407/2020|EPI ISL 561174|B.1.1.242|Gambia|2020-07-27	Africa|hCoV-19/South Africa/KRISP-K002343/2020|EPI ISL 515716|B.1.1.206|South Africa|2020-07-23	0.0003697592	Africa
Africa|hCoV-19/Gambia/GC19-3411/2020|EPI ISL 561175|B.1.5.12|Gambia|2020-07-27	Africa|hCoV-19/South Africa/KRISP-K002343/2020|EPI ISL 515716|B.1.1.206|South Africa|2020-07-23	0.0005122517	Africa
Africa|hCoV-19/Gambia/GC19-3418/2020|EPI ISL 561176|B.1.1.242|Gambia|2020-07-27	Africa|hCoV-19/South Africa/KRISP-K002343/2020|EPI ISL 515716|B.1.1.206|South Africa|2020-07-23	0.0004369808	Africa
Africa|hCoV-19/Gambia/GC19-3429/2020|EPI ISL 561178|B.1.5.12|Gambia|2020-07-27	Africa|hCoV-19/South Africa/KRISP-K002343/2020|EPI ISL 515716|B.1.1.206|South Africa|2020-07-23	0.0004369618	Africa
Africa|hCoV-19/Gambia/GC19-3432/2020|EPI ISL 561179|B.1.5.12|Gambia|2020-07-27	Africa|hCoV-19/South Africa/KRISP-K002343/2020|EPI ISL 515716|B.1.1.206|South Africa|2020-07-23	0.0006097078	Africa
Africa|hCoV-19/Gambia/GC19-3438/2020|EPI ISL 561180|B.1.5.12|Gambia|2020-07-27	Africa|hCoV-19/South Africa/KRISP-K002343/2020|EPI ISL 515716|B.1.1.206|South Africa|2020-07-23	0.0005715421	Africa
Africa|hCoV-19/Gambia/GC19-3445/2020|EPI ISL 561181|B.1.5.12|Gambia|2020-07-27	Africa|hCoV-19/South Africa/KRISP-K002343/2020|EPI ISL 515716|B.1.1.206|South Africa|2020-07-23	0.0006387718	Africa
Africa|hCoV-19/Gambia/GC19-3448/2020|EPI ISL 561183|B.1.5|Gambia|2020-07-27	Africa|hCoV-19/South Africa/KRISP-K002343/2020|EPI ISL 515716|B.1.1.206|South Africa|2020-07-23	0.0003760993	Africa
Africa|hCoV-19/Gambia/GC19-3497/2020|EPI ISL 561184|B.1.5.12|Gambia|2020-07-27	Africa|hCoV-19/South Africa/KRISP-K002343/2020|EPI ISL 515716|B.1.1.206|South Africa|2020-07-23	0.0005714712	Africa
Africa|hCoV-19/Gambia/GC19-3503/2020|EPI ISL 561186|B.1.5.12|Gambia|2020-07-27	Africa|hCoV-19/South Africa/KRISP-K002343/2020|EPI ISL 515716|B.1.1.206|South Africa|2020-07-23	0.0004779939	Africa
Africa|hCoV-19/Gambia/GC19-3504/2020|EPI ISL 561187|B.1.5.12|Gambia|2020-07-27	Africa|hCoV-19/South Africa/KRISP-K002343/2020|EPI ISL 515716|B.1.1.206|South Africa|2020-07-23	0.0005418691	Africa
Africa|hCoV-19/Gambia/GC19-3505/2020|EPI ISL 561188|B.1.5.12|Gambia|2020-07-27	Africa|hCoV-19/South Africa/KRISP-K002343/2020|EPI ISL 515716|B.1.1.206|South Africa|2020-07-23	0.0005042477	Africa
Africa|hCoV-19/Gambia/GC19-3529/2020|EPI ISL 561191|B.1.5.12|Gambia|2020-07-27	Africa|hCoV-19/South Africa/KRISP-K002343/2020|EPI ISL 515716|B.1.1.206|South Africa|2020-07-23	0.0005715230	Africa
Africa|hCoV-19/Gambia/GC19-3530/2020|EPI ISL 561192|B.1.5.12|Gambia|2020-07-27	Africa|hCoV-19/South Africa/KRISP-K002343/2020|EPI ISL 515716|B.1.1.206|South Africa|2020-07-23	0.0004481981	Africa
Africa|hCoV-19/Gambia/GC19-3533/2020|EPI ISL 561193|B.1.1.293|Gambia|2020-07-27	Africa|hCoV-19/South Africa/KRISP-K002343/2020|EPI ISL 515716|B.1.1.206|South Africa|2020-07-23	0.0003697418	Africa
Africa|hCoV-19/Gambia/GC19-3535/2020|EPI ISL 561194|B.1.1.242|Gambia|2020-07-27	Africa|hCoV-19/South Africa/KRISP-K002343/2020|EPI ISL 515716|B.1.1.206|South Africa|2020-07-23	0.0004369661	Africa
Africa|hCoV-19/Gambia/GC19-3550/2020|EPI ISL 561195|B.1.5.12|Gambia|2020-07-27	Africa|hCoV-19/South Africa/KRISP-K002343/2020|EPI ISL 515716|B.1.1.206|South Africa|2020-07-23	0.0005378859	Africa
Africa|hCoV-19/Gambia/GC19-3565/2020|EPI ISL 561196|B.1.5.12|Gambia|2020-07-27	Africa|hCoV-19/South Africa/KRISP-K002343/2020|EPI ISL 515716|B.1.1.206|South Africa|2020-07-23	0.0004705837	Africa
Africa|hCoV-19/Gambia/GC19-3578/2020|EPI ISL 561197|B.1.5.12|Gambia|2020-07-27	Africa|hCoV-19/South Africa/KRISP-K002343/2020|EPI ISL 515716|B.1.1.206|South Africa|2020-07-23	0.0005044443	Africa
Africa|hCoV-19/Gambia/GC19-3629/2020|EPI ISL 561199|B.1.5.12|Gambia|2020-07-27	Africa|hCoV-19/South Africa/KRISP-K002343/2020|EPI ISL 515716|B.1.1.206|South Africa|2020-07-23	0.0006051664	Africa
Africa|hCoV-19/Gambia/GC19-3656/2020|EPI ISL 561201|B.1.5.12|Gambia|2020-07-27	Africa|hCoV-19/South Africa/KRISP-K002343/2020|EPI ISL 515716|B.1.1.206|South Africa|2020-07-23	0.0005042578	Africa
Africa|hCoV-19/Gambia/GC19-3659/2020|EPI ISL 561202|B.1.1|Gambia|2020-07-27	Africa|hCoV-19/South Africa/KRISP-K002343/2020|EPI ISL 515716|B.1.1.206|South Africa|2020-07-23	0.0004033844	Africa
Africa|hCoV-19/Gambia/GC19-3666/2020|EPI ISL 561204|B.1.5.12|Gambia|2020-07-27	Africa|hCoV-19/South Africa/KRISP-K002343/2020|EPI ISL 515716|B.1.1.206|South Africa|2020-07-23	0.0005761769	Africa
Africa|hCoV-19/Gambia/GC19-3769/2020|EPI ISL 561072|B.1.292|Gambia|2020-07-27	Africa|hCoV-19/South Africa/KRISP-K002343/2020|EPI ISL 515716|B.1.1.206|South Africa|2020-07-23	0.0005121222	Africa
Africa|hCoV-19/Gambia/GC19-3773/2020|EPI ISL 561073|B.1.5.12|Gambia|2020-07-27	Africa|hCoV-19/South Africa/KRISP-K002343/2020|EPI ISL 515716|B.1.1.206|South Africa|2020-07-23	0.0005715095	Africa
Africa|hCoV-19/Gambia/GC19-3774/2020|EPI ISL 561074|B.1.5.12|Gambia|2020-07-27	Africa|hCoV-19/South Africa/KRISP-K002343/2020|EPI ISL 515716|B.1.1.206|South Africa|2020-07-23	0.0005378805	Africa
Africa|hCoV-19/Gambia/GC19-3794/2020|EPI ISL 561078|B.1.5.12|Gambia|2020-07-27	Africa|hCoV-19/South Africa/KRISP-K002343/2020|EPI ISL 515716|B.1.1.206|South Africa|2020-07-23	0.0005462900	Africa
Africa|hCoV-19/Gambia/GC19-3796/2020|EPI ISL 561079|B.1.5.12|Gambia|2020-07-27	Africa|hCoV-19/South Africa/KRISP-K002343/2020|EPI ISL 515716|B.1.1.206|South Africa|2020-07-23	0.0005714825	Africa
Africa|hCoV-19/Gambia/GC19-3798/2020|EPI ISL 561080|B.1.1.242|Gambia|2020-07-27	Africa|hCoV-19/South Africa/KRISP-K002343/2020|EPI ISL 515716|B.1.1.206|South Africa|2020-07-23	0.0004751669	Africa
Africa|hCoV-19/Gambia/GC19-3799/2020|EPI ISL 561081|B.1.1.242|Gambia|2020-07-27	Africa|hCoV-19/South Africa/KRISP-K002343/2020|EPI ISL 515716|B.1.1.206|South Africa|2020-07-23	0.0004705522	Africa
Africa|hCoV-19/Gambia/GC19-3802/2020|EPI ISL 561082|B.1.5.12|Gambia|2020-07-27	Africa|hCoV-19/South Africa/KRISP-K002343/2020|EPI ISL 515716|B.1.1.206|South Africa|2020-07-23	0.0006051317	Africa
Africa|hCoV-19/Gambia/GC19-3805/2020|EPI ISL 561083|B.1.5.12|Gambia|2020-07-27	Africa|hCoV-19/South Africa/KRISP-K002343/2020|EPI ISL 515716|B.1.1.206|South Africa|2020-07-23	0.0005714961	Africa
Africa|hCoV-19/Gambia/GC19-3806/2020|EPI ISL 561084|B.1.1.293|Gambia|2020-07-27	Africa|hCoV-19/South Africa/KRISP-K002343/2020|EPI ISL 515716|B.1.1.206|South Africa|2020-07-23	0.0003697119	Africa
Africa|hCoV-19/Gambia/GC19-3807/2020|EPI ISL 561085|B.1.1.293|Gambia|2020-07-27	Africa|hCoV-19/South Africa/KRISP-K002343/2020|EPI ISL 515716|B.1.1.206|South Africa|2020-07-23	0.0004033613	Africa
Africa|hCoV-19/Gambia/GC19-3812/2020|EPI ISL 561086|B.1.1.293|Gambia|2020-07-27	Africa|hCoV-19/South Africa/KRISP-K002343/2020|EPI ISL 515716|B.1.1.206|South Africa|2020-07-23	0.0004378812	Africa
Africa|hCoV-19/Gambia/GC19-3813/2020|EPI ISL 561087|B.1.1.293|Gambia|2020-07-27	Africa|hCoV-19/South Africa/KRISP-K002343/2020|EPI ISL 515716|B.1.1.206|South Africa|2020-07-23	0.0004033477	Africa
Africa|hCoV-19/Gambia/GC19-3814/2020|EPI ISL 561088|B.1|Gambia|2020-07-27	Africa|hCoV-19/South Africa/KRISP-K002343/2020|EPI ISL 515716|B.1.1.206|South Africa|2020-07-23	0.0006724905	Africa
Africa|hCoV-19/Gambia/GC19-3816/2020|EPI ISL 561089|B.1.1.293|Gambia|2020-07-27	Africa|hCoV-19/South Africa/KRISP-K002343/2020|EPI ISL 515716|B.1.1.206|South Africa|2020-07-23	0.0003724780	Africa
Africa|hCoV-19/Gambia/GC19-3818/2020|EPI ISL 561090|B.1.1.293|Gambia|2020-07-27	Africa|hCoV-19/South Africa/KRISP-K002343/2020|EPI ISL 515716|B.1.1.206|South Africa|2020-07-23	0.0004705820	Africa
Africa|hCoV-19/Gambia/GC19-3820/2020|EPI ISL 561091|B.1.1.293|Gambia|2020-07-27	Africa|hCoV-19/South Africa/KRISP-K002343/2020|EPI ISL 515716|B.1.1.206|South Africa|2020-07-23	0.0004033478	Africa
Africa|hCoV-19/Gambia/GC19-3821/2020|EPI ISL 561092|B.1.5.12|Gambia|2020-07-27	Africa|hCoV-19/South Africa/KRISP-K002343/2020|EPI ISL 515716|B.1.1.206|South Africa|2020-07-23	0.0004826516	Africa
Africa|hCoV-19/Gambia/GC19-3822/2020|EPI ISL 561093|B.1.5.12|Gambia|2020-07-27	Africa|hCoV-19/South Africa/KRISP-K002343/2020|EPI ISL 515716|B.1.1.206|South Africa|2020-07-23	0.0005715095	Africa
Africa|hCoV-19/Gambia/GC19-3823/2020|EPI ISL 561094|B.1.5.12|Gambia|2020-07-27	Africa|hCoV-19/South Africa/KRISP-K002343/2020|EPI ISL 515716|B.1.1.206|South Africa|2020-07-23	0.0005757845	Africa
Africa|hCoV-19/Gambia/GC19-3835/2020|EPI ISL 561096|B.1.1.293|Gambia|2020-07-27	Africa|hCoV-19/South Africa/KRISP-K002343/2020|EPI ISL 515716|B.1.1.206|South Africa|2020-07-23	0.0003697243	Africa
Africa|hCoV-19/Gambia/GC19-3836/2020|EPI ISL 561097|B.1.5.12|Gambia|2020-07-27	Africa|hCoV-19/South Africa/KRISP-K002343/2020|EPI ISL 515716|B.1.1.206|South Africa|2020-07-23	0.0005378443	Africa
Africa|hCoV-19/Gambia/GC19-3839/2020|EPI ISL 561098|B.1.5.12|Gambia|2020-07-27	Africa|hCoV-19/South Africa/KRISP-K002343/2020|EPI ISL 515716|B.1.1.206|South Africa|2020-07-23	0.0005715095	Africa
Africa|hCoV-19/Gambia/GC19-3842/2020|EPI ISL 561099|B.1.1.293|Gambia|2020-07-27	Africa|hCoV-19/South Africa/KRISP-K002343/2020|EPI ISL 515716|B.1.1.206|South Africa|2020-07-23	0.0004705914	Africa
Africa|hCoV-19/Gambia/GC19-3846/2020|EPI ISL 561100|B.1.1.293|Gambia|2020-07-27	Africa|hCoV-19/South Africa/KRISP-K002343/2020|EPI ISL 515716|B.1.1.206|South Africa|2020-07-23	0.0004369689	Africa
Africa|hCoV-19/Gambia/GC19-3852/2020|EPI ISL 561101|B.1.5.12|Gambia|2020-07-27	Africa|hCoV-19/South Africa/KRISP-K002343/2020|EPI ISL 515716|B.1.1.206|South Africa|2020-07-23	0.0005804906	Africa
Africa|hCoV-19/Gambia/GC19-3854/2020|EPI ISL 561102|B.1.1.293|Gambia|2020-07-27	Africa|hCoV-19/South Africa/KRISP-K002343/2020|EPI ISL 515716|B.1.1.206|South Africa|2020-07-23	0.0004705914	Africa
Africa|hCoV-19/Gambia/GC192573/2020|EPI ISL 561115|B.1.5.12|Gambia|2020-07-21	Africa|hCoV-19/South Africa/KRISP-K002343/2020|EPI ISL 515716|B.1.1.206|South Africa|2020-07-23	0.0005715344	Africa
Africa|hCoV-19/Gambia/GC192576/2020|EPI ISL 561117|B.1.5.12|Gambia|2020-07-21	Africa|hCoV-19/South Africa/KRISP-K002343/2020|EPI ISL 515716|B.1.1.206|South Africa|2020-07-23	0.0004744744	Africa
Africa|hCoV-19/Gambia/GC192579/2020|EPI ISL 561118|B.1.5.12|Gambia|2020-07-21	Africa|hCoV-19/South Africa/KRISP-K002343/2020|EPI ISL 515716|B.1.1.206|South Africa|2020-07-23	0.0004431572	Africa
Africa|hCoV-19/Gambia/GC192602/2020|EPI ISL 561120|B.1.1.293|Gambia|2020-07-21	Africa|hCoV-19/South Africa/KRISP-K002343/2020|EPI ISL 515716|B.1.1.206|South Africa|2020-07-23	0.0004705820	Africa
Africa|hCoV-19/Gambia/GC192610/2020|EPI ISL 561121|B.1.1.293|Gambia|2020-07-21	Africa|hCoV-19/South Africa/KRISP-K002343/2020|EPI ISL 515716|B.1.1.206|South Africa|2020-07-23	0.0004705820	Africa
Africa|hCoV-19/Gambia/GC192751/2020|EPI ISL 561138|B.1.5.12|Gambia|2020-07-21	Africa|hCoV-19/South Africa/KRISP-K002343/2020|EPI ISL 515716|B.1.1.206|South Africa|2020-07-23	0.0006051785	Africa
Africa|hCoV-19/Gambia/GC192756/2020|EPI ISL 561139|B.1.5.12|Gambia|2020-07-22	Africa|hCoV-19/South Africa/KRISP-K002343/2020|EPI ISL 515716|B.1.1.206|South Africa|2020-07-23	0.0005378805	Africa
Africa|hCoV-19/Gambia/GC192772/2020|EPI ISL 561140|B.1.1|Gambia|2020-07-22	Africa|hCoV-19/South Africa/KRISP-K002343/2020|EPI ISL 515716|B.1.1.206|South Africa|2020-07-23	0.0004369602	Africa
Africa|hCoV-19/Gambia/GC192778/2020|EPI ISL 561141|B.1.1|Gambia|2020-07-22	Africa|hCoV-19/South Africa/KRISP-K002343/2020|EPI ISL 515716|B.1.1.206|South Africa|2020-07-23	0.0004370042	Africa
Africa|hCoV-19/Gambia/GC192781/2020|EPI ISL 561142|B.1.5.12|Gambia|2020-07-22	Africa|hCoV-19/South Africa/KRISP-K002343/2020|EPI ISL 515716|B.1.1.206|South Africa|2020-07-23	0.0005715096	Africa
Africa|hCoV-19/Gambia/GC192782/2020|EPI ISL 561143|B.1.5.12|Gambia|2020-07-22	Africa|hCoV-19/South Africa/KRISP-K002343/2020|EPI ISL 515716|B.1.1.206|South Africa|2020-07-23	0.0005715230	Africa
Africa|hCoV-19/Gambia/GC192786/2020|EPI ISL 561144|B.1.1.293|Gambia|2020-07-22	Africa|hCoV-19/South Africa/KRISP-K002343/2020|EPI ISL 515716|B.1.1.206|South Africa|2020-07-23	0.0004033302	Africa
Africa|hCoV-19/Gambia/GC192789/2020|EPI ISL 561145|B.1|Gambia|2020-07-22	Africa|hCoV-19/South Africa/KRISP-K002343/2020|EPI ISL 515716|B.1.1.206|South Africa|2020-07-23	0.0005042290	Africa
Africa|hCoV-19/Gambia/GC192811/2020|EPI ISL 561147|B.1.5.12|Gambia|2020-07-22	Africa|hCoV-19/South Africa/KRISP-K002343/2020|EPI ISL 515716|B.1.1.206|South Africa|2020-07-23	0.0005467006	Africa
Africa|hCoV-19/Gambia/GC192812/2020|EPI ISL 561148|B.1.1.293|Gambia|2020-07-22	Africa|hCoV-19/South Africa/KRISP-K002343/2020|EPI ISL 515716|B.1.1.206|South Africa|2020-07-23	0.0003360803	Africa
Africa|hCoV-19/Gambia/NPHL-038/2020|EPI ISL 561205|B.1.1|Gambia|2020	Africa|hCoV-19/South Africa/KRISP-K002343/2020|EPI ISL 515716|B.1.1.206|South Africa|2020-07-23	0.0004705931	Africa
Africa|hCoV-19/Gambia/NPHL-061/2020|EPI ISL 561206|B.1.5.12|Gambia|2020	Africa|hCoV-19/South Africa/KRISP-K002343/2020|EPI ISL 515716|B.1.1.206|South Africa|2020-07-23	0.0006387868	Africa
Africa|hCoV-19/Gambia/NPHL-1168/2020|EPI ISL 561212|B.1.5.12|Gambia|2020-06-27	Africa|hCoV-19/South Africa/KRISP-K002343/2020|EPI ISL 515716|B.1.1.206|South Africa|2020-07-23	0.0006388251	Africa
Africa|hCoV-19/Gambia/NPHL-1208/2020|EPI ISL 561213|B.1.5.12|Gambia|2020-06-30	Africa|hCoV-19/South Africa/KRISP-K002343/2020|EPI ISL 515716|B.1.1.206|South Africa|2020-07-23	0.0003747031	Africa
Africa|hCoV-19/Gambia/NPHL-1209/2020|EPI ISL 561214|B.1.5.12|Gambia|2020-06-30	Africa|hCoV-19/South Africa/KRISP-K002343/2020|EPI ISL 515716|B.1.1.206|South Africa|2020-07-23	0.0003434005	Africa
Africa|hCoV-19/Gambia/NPHL-1212/2020|EPI ISL 561215|B.1.5.12|Gambia|2020-06-30	Africa|hCoV-19/South Africa/KRISP-K002343/2020|EPI ISL 515716|B.1.1.206|South Africa|2020-07-23	0.0005042070	Africa
Africa|hCoV-19/Gambia/NPHL-1224/2020|EPI ISL 561217|B.1.1.293|Gambia|2020-06-30	Africa|hCoV-19/South Africa/KRISP-K002343/2020|EPI ISL 515716|B.1.1.206|South Africa|2020-07-23	0.0003161255	Africa
Africa|hCoV-19/Gambia/NPHL-1230/2020|EPI ISL 561218|B.1.5|Gambia|2020-06-30	Africa|hCoV-19/South Africa/KRISP-K002343/2020|EPI ISL 515716|B.1.1.206|South Africa|2020-07-23	0.0003065279	Africa
Africa|hCoV-19/Gambia/NPHL-1248/2020|EPI ISL 561222|B.1.5|Gambia|2020-07-01	Africa|hCoV-19/South Africa/KRISP-K002343/2020|EPI ISL 515716|B.1.1.206|South Africa|2020-07-23	0.0003065074	Africa
Africa|hCoV-19/Gambia/NPHL-1258/2020|EPI ISL 561223|B.1.292|Gambia|2020-07-02	Africa|hCoV-19/South Africa/KRISP-K002343/2020|EPI ISL 515716|B.1.1.206|South Africa|2020-07-23	0.0004705930	Africa
Africa|hCoV-19/Gambia/NPHL-1422/2020|EPI ISL 561228|B.1.5|Gambia|2020-07-04	Africa|hCoV-19/South Africa/KRISP-K002343/2020|EPI ISL 515716|B.1.1.206|South Africa|2020-07-23	0.0002473915	Africa
Africa|hCoV-19/Gambia/NPHL-1424/2020|EPI ISL 561229|B.1.292|Gambia|2020-07-04	Africa|hCoV-19/South Africa/KRISP-K002343/2020|EPI ISL 515716|B.1.1.206|South Africa|2020-07-23	0.0004707344	Africa
Africa|hCoV-19/Gambia/NPHL-1446/2020|EPI ISL 561230|B.1.5|Gambia|2020-07-04	Africa|hCoV-19/South Africa/KRISP-K002343/2020|EPI ISL 515716|B.1.1.206|South Africa|2020-07-23	0.0003065075	Africa
Africa|hCoV-19/Gambia/NPHL-1477/2020|EPI ISL 561231|B.1.5|Gambia|2020	Africa|hCoV-19/South Africa/KRISP-K002343/2020|EPI ISL 515716|B.1.1.206|South Africa|2020-07-23	0.0003165309	Africa
Africa|hCoV-19/Gambia/NPHL-1514/2020|EPI ISL 561232|B.1.1|Gambia|2020	Africa|hCoV-19/South Africa/KRISP-K002343/2020|EPI ISL 515716|B.1.1.206|South Africa|2020-07-23	0.0003696958	Africa
Africa|hCoV-19/Gambia/NPHL-1641/2020|EPI ISL 561235|B.1.292|Gambia|2020-07-31	Africa|hCoV-19/South Africa/KRISP-K002343/2020|EPI ISL 515716|B.1.1.206|South Africa|2020-07-23	0.0005224606	Africa
Africa|hCoV-19/Gambia/NPHL-1645/2020|EPI ISL 561236|B.1.1.293|Gambia|2020-08-04	Africa|hCoV-19/South Africa/KRISP-K002343/2020|EPI ISL 515716|B.1.1.206|South Africa|2020-07-23	0.0003718951	Africa
Africa|hCoV-19/Gambia/NPHL-1711/2020|EPI ISL 561237|B.1.1.293|Gambia|2020-08-04	Africa|hCoV-19/South Africa/KRISP-K002343/2020|EPI ISL 515716|B.1.1.206|South Africa|2020-07-23	0.0003360803	Africa
Africa|hCoV-19/Gambia/NPHL-1746/2020|EPI ISL 561238|B.1.1|Gambia|2020-07-20	Africa|hCoV-19/South Africa/KRISP-K002343/2020|EPI ISL 515716|B.1.1.206|South Africa|2020-07-23	0.0002688895	Africa
Africa|hCoV-19/Gambia/NPHL-1921/2020|EPI ISL 561239|B.1.1|Gambia|2020	Africa|hCoV-19/South Africa/KRISP-K002343/2020|EPI ISL 515716|B.1.1.206|South Africa|2020-07-23	0.0004369602	Africa
Africa|hCoV-19/Gambia/NPHL-1968/2020|EPI ISL 561240|B.1.1|Gambia|2020-07-16	Africa|hCoV-19/South Africa/KRISP-K002343/2020|EPI ISL 515716|B.1.1.206|South Africa|2020-07-23	0.0004369602	Africa
Africa|hCoV-19/Gambia/NPHL-2037/2020|EPI ISL 561241|B.1.1|Gambia|2020-07-15	Africa|hCoV-19/South Africa/KRISP-K002343/2020|EPI ISL 515716|B.1.1.206|South Africa|2020-07-23	0.0004033533	Africa
Africa|hCoV-19/Gambia/NPHL-2268/2020|EPI ISL 561242|B.1.1|Gambia|2020	Africa|hCoV-19/South Africa/KRISP-K002343/2020|EPI ISL 515716|B.1.1.206|South Africa|2020-07-23	0.0002358100	Africa
Africa|hCoV-19/Gambia/NPHL-2344/2020|EPI ISL 561243|B.1.292|Gambia|2020	Africa|hCoV-19/South Africa/KRISP-K002343/2020|EPI ISL 515716|B.1.1.206|South Africa|2020-07-23	0.0005378893	Africa
Africa|hCoV-19/Gambia/NPHL-2374/2020|EPI ISL 561244|B.1.5.12|Gambia|2020	Africa|hCoV-19/South Africa/KRISP-K002343/2020|EPI ISL 515716|B.1.1.206|South Africa|2020-07-23	0.0005042239	Africa
Africa|hCoV-19/Gambia/NPHL-242/2020|EPI ISL 561245|B.1.5|Gambia|2020	Africa|hCoV-19/South Africa/KRISP-K002343/2020|EPI ISL 515716|B.1.1.206|South Africa|2020-07-23	0.0003361413	Africa
Africa|hCoV-19/Gambia/NPHL-243/2020|EPI ISL 561246|B.1.5|Gambia|2020	Africa|hCoV-19/South Africa/KRISP-K002343/2020|EPI ISL 515716|B.1.1.206|South Africa|2020-07-23	0.0002747336	Africa
Africa|hCoV-19/Gambia/NPHL-244/2020|EPI ISL 561247|B.1.1.293|Gambia|2020	Africa|hCoV-19/South Africa/KRISP-K002343/2020|EPI ISL 515716|B.1.1.206|South Africa|2020-07-23	0.0003729251	Africa
Africa|hCoV-19/Gambia/NPHL-2443/2020|EPI ISL 561248|B.1.5.12|Gambia|2020	Africa|hCoV-19/South Africa/KRISP-K002343/2020|EPI ISL 515716|B.1.1.206|South Africa|2020-07-23	0.0005042069	Africa
Africa|hCoV-19/Gambia/NPHL-2444/2020|EPI ISL 561249|B.1.292|Gambia|2020-07-21	Africa|hCoV-19/South Africa/KRISP-K002343/2020|EPI ISL 515716|B.1.1.206|South Africa|2020-07-23	0.0005042171	Africa
Africa|hCoV-19/Gambia/NPHL-2446/2020|EPI ISL 561250|B.1.1|Gambia|2020	Africa|hCoV-19/South Africa/KRISP-K002343/2020|EPI ISL 515716|B.1.1.206|South Africa|2020-07-23	0.0004481502	Africa
Africa|hCoV-19/Gambia/NPHL-245/2020|EPI ISL 561251|B.1.1|Gambia|2020	Africa|hCoV-19/South Africa/KRISP-K002343/2020|EPI ISL 515716|B.1.1.206|South Africa|2020-07-23	0.0002708647	Africa
Africa|hCoV-19/Gambia/NPHL-2457/2020|EPI ISL 561252|B.1.1|Gambia|2020-07-21	Africa|hCoV-19/South Africa/KRISP-K002343/2020|EPI ISL 515716|B.1.1.206|South Africa|2020-07-23	0.0004481347	Africa
Africa|hCoV-19/Gambia/NPHL-2458/2020|EPI ISL 561253|B.1.292|Gambia|2020-07-21	Africa|hCoV-19/South Africa/KRISP-K002343/2020|EPI ISL 515716|B.1.1.206|South Africa|2020-07-23	0.0005172907	Africa
Africa|hCoV-19/Gambia/NPHL-2463/2020|EPI ISL 561254|B.1.1|Gambia|2020	Africa|hCoV-19/South Africa/KRISP-K002343/2020|EPI ISL 515716|B.1.1.206|South Africa|2020-07-23	0.0004526433	Africa
Africa|hCoV-19/Gambia/NPHL-2465/2020|EPI ISL 561255|B.1.1|Gambia|2020-07-21	Africa|hCoV-19/South Africa/KRISP-K002343/2020|EPI ISL 515716|B.1.1.206|South Africa|2020-07-23	0.0004481656	Africa
Africa|hCoV-19/Gambia/NPHL-2469/2020|EPI ISL 561256|B.1.5.12|Gambia|2020-07-21	Africa|hCoV-19/South Africa/KRISP-K002343/2020|EPI ISL 515716|B.1.1.206|South Africa|2020-07-23	0.0005861598	Africa
Africa|hCoV-19/Gambia/NPHL-247/2020|EPI ISL 561257|B.1.1.293|Gambia|2020	Africa|hCoV-19/South Africa/KRISP-K002343/2020|EPI ISL 515716|B.1.1.206|South Africa|2020-07-23	0.0003697169	Africa
Africa|hCoV-19/Gambia/NPHL-2470/2020|EPI ISL 561258|B.1.1|Gambia|2020-07-21	Africa|hCoV-19/South Africa/KRISP-K002343/2020|EPI ISL 515716|B.1.1.206|South Africa|2020-07-23	0.0004481501	Africa
Africa|hCoV-19/Gambia/NPHL-2472/2020|EPI ISL 561259|B.1.5.12|Gambia|2020-07-21	Africa|hCoV-19/South Africa/KRISP-K002343/2020|EPI ISL 515716|B.1.1.206|South Africa|2020-07-23	0.0003792066	Africa
Africa|hCoV-19/Gambia/NPHL-2473/2020|EPI ISL 561260|B.1.5.12|Gambia|2020-07-21	Africa|hCoV-19/South Africa/KRISP-K002343/2020|EPI ISL 515716|B.1.1.206|South Africa|2020-07-23	0.0006388339	Africa
Africa|hCoV-19/Gambia/NPHL-2478/2020|EPI ISL 561261|B.1.5.12|Gambia|2020-07-21	Africa|hCoV-19/South Africa/KRISP-K002343/2020|EPI ISL 515716|B.1.1.206|South Africa|2020-07-23	0.0004178713	Africa
Africa|hCoV-19/Gambia/NPHL-2497/2020|EPI ISL 561262|B.1.1.242|Gambia|2020-07-21	Africa|hCoV-19/South Africa/KRISP-K002343/2020|EPI ISL 515716|B.1.1.206|South Africa|2020-07-23	0.0004178029	Africa
Africa|hCoV-19/Gambia/NPHL-2504/2020|EPI ISL 561264|B.1.5.12|Gambia|2020-07-23	Africa|hCoV-19/South Africa/KRISP-K002343/2020|EPI ISL 515716|B.1.1.206|South Africa|2020-07-23	0.0006498242	Africa
Africa|hCoV-19/Gambia/NPHL-2514/2020|EPI ISL 561265|B.1.5.12|Gambia|2020-07-21	Africa|hCoV-19/South Africa/KRISP-K002343/2020|EPI ISL 515716|B.1.1.206|South Africa|2020-07-23	0.0005861658	Africa
Africa|hCoV-19/Gambia/NPHL-2521/2020|EPI ISL 561266|B.1.5.12|Gambia|2020-07-23	Africa|hCoV-19/South Africa/KRISP-K002343/2020|EPI ISL 515716|B.1.1.206|South Africa|2020-07-23	0.0005861417	Africa
Africa|hCoV-19/Gambia/NPHL-2522/2020|EPI ISL 561267|B.1.1.293|Gambia|2020-07-22	Africa|hCoV-19/South Africa/KRISP-K002343/2020|EPI ISL 515716|B.1.1.206|South Africa|2020-07-23	0.0004140152	Africa
Africa|hCoV-19/Gambia/NPHL-2524/2020|EPI ISL 561268|B.1.1|Gambia|2020-07-24	Africa|hCoV-19/South Africa/KRISP-K002343/2020|EPI ISL 515716|B.1.1.206|South Africa|2020-07-23	0.0004033533	Africa
Africa|hCoV-19/Gambia/NPHL-2529/2020|EPI ISL 561269|B.1.1.293|Gambia|2020-07-21	Africa|hCoV-19/South Africa/KRISP-K002343/2020|EPI ISL 515716|B.1.1.206|South Africa|2020-07-23	0.0003791582	Africa
Africa|hCoV-19/Gambia/NPHL-253/2020|EPI ISL 561270|B.1.1.293|Gambia|2020	Africa|hCoV-19/South Africa/KRISP-K002343/2020|EPI ISL 515716|B.1.1.206|South Africa|2020-07-23	0.0004033221	Africa
Africa|hCoV-19/Gambia/NPHL-2537/2020|EPI ISL 561271|B.1.1|Gambia|2020	Africa|hCoV-19/South Africa/KRISP-K002343/2020|EPI ISL 515716|B.1.1.206|South Africa|2020-07-23	0.0004779498	Africa
Africa|hCoV-19/Gambia/NPHL-2538/2020|EPI ISL 561272|B.1.5.12|Gambia|2020-07-21	Africa|hCoV-19/South Africa/KRISP-K002343/2020|EPI ISL 515716|B.1.1.206|South Africa|2020-07-23	0.0005516380	Africa
Africa|hCoV-19/Gambia/NPHL-2550/2020|EPI ISL 561274|B.1.292|Gambia|2020-07-21	Africa|hCoV-19/South Africa/KRISP-K002343/2020|EPI ISL 515716|B.1.1.206|South Africa|2020-07-23	0.0004826615	Africa
Africa|hCoV-19/Gambia/NPHL-2554/2020|EPI ISL 561275|B.1.5.12|Gambia|2020	Africa|hCoV-19/South Africa/KRISP-K002343/2020|EPI ISL 515716|B.1.1.206|South Africa|2020-07-23	0.0004826849	Africa
Africa|hCoV-19/Gambia/NPHL-2555/2020|EPI ISL 561276|B.1.1|Gambia|2020-07-21	Africa|hCoV-19/South Africa/KRISP-K002343/2020|EPI ISL 515716|B.1.1.206|South Africa|2020-07-23	0.0004179366	Africa
Africa|hCoV-19/Gambia/NPHL-256/2020|EPI ISL 561277|B.1.1.293|Gambia|2020	Africa|hCoV-19/South Africa/KRISP-K002343/2020|EPI ISL 515716|B.1.1.206|South Africa|2020-07-23	0.0003024864	Africa
Africa|hCoV-19/Gambia/NPHL-2560/2020|EPI ISL 561278|B.1.1|Gambia|2020	Africa|hCoV-19/South Africa/KRISP-K002343/2020|EPI ISL 515716|B.1.1.206|South Africa|2020-07-23	0.0004481347	Africa
Africa|hCoV-19/Gambia/NPHL-2567/2020|EPI ISL 561279|B.1|Gambia|2020	Africa|hCoV-19/South Africa/KRISP-K002343/2020|EPI ISL 515716|B.1.1.206|South Africa|2020-07-23	0.0007061600	Africa
Africa|hCoV-19/Gambia/NPHL-2573/2020|EPI ISL 561280|B.1.1.293|Gambia|2020	Africa|hCoV-19/South Africa/KRISP-K002343/2020|EPI ISL 515716|B.1.1.206|South Africa|2020-07-23	0.0003792105	Africa
Africa|hCoV-19/Gambia/NPHL-2586/2020|EPI ISL 561281|B.1.5.12|Gambia|2020-07-23	Africa|hCoV-19/South Africa/KRISP-K002343/2020|EPI ISL 515716|B.1.1.206|South Africa|2020-07-23	0.0004874740	Africa
Africa|hCoV-19/Gambia/NPHL-2588/2020|EPI ISL 561282|B.1.1|Gambia|2020	Africa|hCoV-19/South Africa/KRISP-K002343/2020|EPI ISL 515716|B.1.1.206|South Africa|2020-07-23	0.0004705821	Africa
Africa|hCoV-19/Gambia/NPHL-2615/2020|EPI ISL 561283|B.1.1.293|Gambia|2020-08-18	Africa|hCoV-19/South Africa/KRISP-K002343/2020|EPI ISL 515716|B.1.1.206|South Africa|2020-07-23	0.0004033221	Africa
Africa|hCoV-19/Gambia/NPHL-2626/2020|EPI ISL 561284|B.1.1.293|Gambia|2020	Africa|hCoV-19/South Africa/KRISP-K002343/2020|EPI ISL 515716|B.1.1.206|South Africa|2020-07-23	0.0004033804	Africa
Africa|hCoV-19/Gambia/NPHL-2640/2020|EPI ISL 561285|B.1.5.12|Gambia|2020-06-17	Africa|hCoV-19/South Africa/KRISP-K002343/2020|EPI ISL 515716|B.1.1.206|South Africa|2020-07-23	0.0004706042	Africa
Africa|hCoV-19/Gambia/NPHL-266/2020|EPI ISL 561286|B.1.5.12|Gambia|2020	Africa|hCoV-19/South Africa/KRISP-K002343/2020|EPI ISL 515716|B.1.1.206|South Africa|2020-07-23	0.0005516684	Africa
Africa|hCoV-19/Gambia/NPHL-2706/2020|EPI ISL 561287|B.1.292|Gambia|2020	Africa|hCoV-19/South Africa/KRISP-K002343/2020|EPI ISL 515716|B.1.1.206|South Africa|2020-07-23	0.0005378424	Africa
Africa|hCoV-19/Gambia/NPHL-2712/2020|EPI ISL 561288|B.1.5.12|Gambia|2020-08-03	Africa|hCoV-19/South Africa/KRISP-K002343/2020|EPI ISL 515716|B.1.1.206|South Africa|2020-07-23	0.0005715345	Africa
Africa|hCoV-19/Gambia/NPHL-2727/2020|EPI ISL 561289|B.1.5.12|Gambia|2020-08-04	Africa|hCoV-19/South Africa/KRISP-K002343/2020|EPI ISL 515716|B.1.1.206|South Africa|2020-07-23	0.0005715095	Africa
Africa|hCoV-19/Gambia/NPHL-2729/2020|EPI ISL 561290|B.1.1|Gambia|2020-07-23	Africa|hCoV-19/South Africa/KRISP-K002343/2020|EPI ISL 515716|B.1.1.206|South Africa|2020-07-23	0.0004369602	Africa
Africa|hCoV-19/Gambia/NPHL-2736/2020|EPI ISL 561291|B.1.1.242|Gambia|2020-07-25	Africa|hCoV-19/South Africa/KRISP-K002343/2020|EPI ISL 515716|B.1.1.206|South Africa|2020-07-23	0.0004705726	Africa
Africa|hCoV-19/Gambia/NPHL-2759/2020|EPI ISL 561292|B.1.5.12|Gambia|2020-08-07	Africa|hCoV-19/South Africa/KRISP-K002343/2020|EPI ISL 515716|B.1.1.206|South Africa|2020-07-23	0.0005379274	Africa
Africa|hCoV-19/Gambia/NPHL-2762/2020|EPI ISL 561293|B.1.5.12|Gambia|2020-07-25	Africa|hCoV-19/South Africa/KRISP-K002343/2020|EPI ISL 515716|B.1.1.206|South Africa|2020-07-23	0.0006051521	Africa
Africa|hCoV-19/Gambia/NPHL-2767/2020|EPI ISL 561294|B.1.1.293|Gambia|2020-07-25	Africa|hCoV-19/South Africa/KRISP-K002343/2020|EPI ISL 515716|B.1.1.206|South Africa|2020-07-23	0.0004369514	Africa
Africa|hCoV-19/Gambia/NPHL-2768/2020|EPI ISL 561295|B.1.1.293|Gambia|2020-07-27	Africa|hCoV-19/South Africa/KRISP-K002343/2020|EPI ISL 515716|B.1.1.206|South Africa|2020-07-23	0.0003697045	Africa
Africa|hCoV-19/Gambia/NPHL-277/2020|EPI ISL 561296|B.1.5.12|Gambia|2020	Africa|hCoV-19/South Africa/KRISP-K002343/2020|EPI ISL 515716|B.1.1.206|South Africa|2020-07-23	0.0005715230	Africa
Africa|hCoV-19/Gambia/NPHL-2785/2020|EPI ISL 561297|B.1.1.242|Gambia|2020-07-27	Africa|hCoV-19/South Africa/KRISP-K002343/2020|EPI ISL 515716|B.1.1.206|South Africa|2020-07-23	0.0004033276	Africa
Africa|hCoV-19/Gambia/NPHL-2790/2020|EPI ISL 561298|B.1.1.293|Gambia|2020	Africa|hCoV-19/South Africa/KRISP-K002343/2020|EPI ISL 515716|B.1.1.206|South Africa|2020-07-23	0.0004369602	Africa
Africa|hCoV-19/Gambia/NPHL-2825/2020|EPI ISL 561299|B.1.5.12|Gambia|2020	Africa|hCoV-19/South Africa/KRISP-K002343/2020|EPI ISL 515716|B.1.1.206|South Africa|2020-07-23	0.0005714576	Africa
Africa|hCoV-19/Gambia/NPHL-287/2020|EPI ISL 561300|B.1.1.293|Gambia|2020	Africa|hCoV-19/South Africa/KRISP-K002343/2020|EPI ISL 515716|B.1.1.206|South Africa|2020-07-23	0.0004033437	Africa
Africa|hCoV-19/Gambia/NPHL-2889/2020|EPI ISL 561301|B.1.5.12|Gambia|2020	Africa|hCoV-19/South Africa/KRISP-K002343/2020|EPI ISL 515716|B.1.1.206|South Africa|2020-07-23	0.0006159808	Africa
Africa|hCoV-19/Gambia/NPHL-2892/2020|EPI ISL 561302|B.1.5.12|Gambia|2020-09-07	Africa|hCoV-19/South Africa/KRISP-K002343/2020|EPI ISL 515716|B.1.1.206|South Africa|2020-07-23	0.0006159808	Africa
Africa|hCoV-19/Gambia/NPHL-290/2020|EPI ISL 561303|B.1.1.293|Gambia|2020	Africa|hCoV-19/South Africa/KRISP-K002343/2020|EPI ISL 515716|B.1.1.206|South Africa|2020-07-23	0.0003697044	Africa
Africa|hCoV-19/Gambia/NPHL-2909/2020|EPI ISL 561304|B.1.1.293|Gambia|2020-07-26	Africa|hCoV-19/South Africa/KRISP-K002343/2020|EPI ISL 515716|B.1.1.206|South Africa|2020-07-23	0.0004033397	Africa
Africa|hCoV-19/Gambia/NPHL-2984/2020|EPI ISL 561307|B.1.1.293|Gambia|2020	Africa|hCoV-19/South Africa/KRISP-K002343/2020|EPI ISL 515716|B.1.1.206|South Africa|2020-07-23	0.0004369792	Africa
Africa|hCoV-19/Gambia/NPHL-299/2020|EPI ISL 561308|B.1.1.293|Gambia|2020	Africa|hCoV-19/South Africa/KRISP-K002343/2020|EPI ISL 515716|B.1.1.206|South Africa|2020-07-23	0.0004033302	Africa
Africa|hCoV-19/Gambia/NPHL-3047/2020|EPI ISL 561309|B.1.5.12|Gambia|2020-07-28	Africa|hCoV-19/South Africa/KRISP-K002343/2020|EPI ISL 515716|B.1.1.206|South Africa|2020-07-23	0.0006109638	Africa
Africa|hCoV-19/Gambia/NPHL-3055/2020|EPI ISL 561310|B.1.5.12|Gambia|2020-07-17	Africa|hCoV-19/South Africa/KRISP-K002343/2020|EPI ISL 515716|B.1.1.206|South Africa|2020-07-23	0.0006051520	Africa
Africa|hCoV-19/Gambia/NPHL-3062/2020|EPI ISL 561311|B.1.5.12|Gambia|2020	Africa|hCoV-19/South Africa/KRISP-K002343/2020|EPI ISL 515716|B.1.1.206|South Africa|2020-07-23	0.0006109638	Africa
Africa|hCoV-19/Gambia/NPHL-3079/2020|EPI ISL 561312|B.1.5.12|Gambia|2020-07-27	Africa|hCoV-19/South Africa/KRISP-K002343/2020|EPI ISL 515716|B.1.1.206|South Africa|2020-07-23	0.0006159808	Africa
Africa|hCoV-19/Gambia/NPHL-3206/2020|EPI ISL 561313|B.1.1.293|Gambia|2020	Africa|hCoV-19/South Africa/KRISP-K002343/2020|EPI ISL 515716|B.1.1.206|South Africa|2020-07-23	0.0004705930	Africa
Africa|hCoV-19/Gambia/NPHL-3254/2020|EPI ISL 561315|B.1.5.12|Gambia|2020-07-28	Africa|hCoV-19/South Africa/KRISP-K002343/2020|EPI ISL 515716|B.1.1.206|South Africa|2020-07-23	0.0006100737	Africa
Africa|hCoV-19/Gambia/NPHL-3281/2020|EPI ISL 561316|B.1.1|Gambia|2020-07-28	Africa|hCoV-19/South Africa/KRISP-K002343/2020|EPI ISL 515716|B.1.1.206|South Africa|2020-07-23	0.0005222712	Africa
Africa|hCoV-19/Gambia/NPHL-483B/2020|EPI ISL 561318|B.1.1|Gambia|2020	Africa|hCoV-19/South Africa/KRISP-K002343/2020|EPI ISL 515716|B.1.1.206|South Africa|2020-07-23	0.0005224859	Africa
Africa|hCoV-19/Gambia/NPHL-704/2020|EPI ISL 561320|B.1.1.293|Gambia|2020	Africa|hCoV-19/South Africa/KRISP-K002343/2020|EPI ISL 515716|B.1.1.206|South Africa|2020-07-23	0.0006207197	Africa
Africa|hCoV-19/Gambia/NPHL-737/2020|EPI ISL 561323|B.1.1.293|Gambia|2020	Africa|hCoV-19/South Africa/KRISP-K002343/2020|EPI ISL 515716|B.1.1.206|South Africa|2020-07-23	0.0003446738	Africa
Africa|hCoV-19/Gambia/NPHL-748/2020|EPI ISL 561324|B.1.1|Gambia|2020	Africa|hCoV-19/South Africa/KRISP-K002343/2020|EPI ISL 515716|B.1.1.206|South Africa|2020-07-23	0.0004033533	Africa
Africa|hCoV-19/Gambia/NPHL-758/2020|EPI ISL 561326|B.1.1.293|Gambia|2020	Africa|hCoV-19/South Africa/KRISP-K002343/2020|EPI ISL 515716|B.1.1.206|South Africa|2020-07-23	0.0003443890	Africa
Africa|hCoV-19/Gambia/NPHL-760/2020|EPI ISL 561327|B.1.5|Gambia|2020	Africa|hCoV-19/South Africa/KRISP-K002343/2020|EPI ISL 515716|B.1.1.206|South Africa|2020-07-23	0.0002708830	Africa
Africa|hCoV-19/Gambia/NPHL-790/2020|EPI ISL 561329|B.1.5|Gambia|2020	Africa|hCoV-19/South Africa/KRISP-K002343/2020|EPI ISL 515716|B.1.1.206|South Africa|2020-07-23	0.0002389569	Africa
Africa|hCoV-19/Gambia/NPHL-923/2020|EPI ISL 561330|B.1.5.12|Gambia|2020	Africa|hCoV-19/South Africa/KRISP-K002343/2020|EPI ISL 515716|B.1.1.206|South Africa|2020-07-23	0.0005042409	Africa
Africa|hCoV-19/Gambia/NPHL-930/2020|EPI ISL 561331|B.1.5|Gambia|2020	Africa|hCoV-19/South Africa/KRISP-K002343/2020|EPI ISL 515716|B.1.1.206|South Africa|2020-07-23	0.0002731020	Africa
Africa|hCoV-19/Gambia/NPHL-941/2020|EPI ISL 561332|B.1.5.12|Gambia|2020	Africa|hCoV-19/South Africa/KRISP-K002343/2020|EPI ISL 515716|B.1.1.206|South Africa|2020-07-23	0.0005378551	Africa
Africa|hCoV-19/Gambia/NPHL-956/2020|EPI ISL 561334|B.1.5.12|Gambia|2020	Africa|hCoV-19/South Africa/KRISP-K002343/2020|EPI ISL 515716|B.1.1.206|South Africa|2020-07-23	0.0005462900	Africa
Africa|hCoV-19/Ghana/1651 S3/2020|EPI ISL 422387|A.11|Ghana|2020-03-25	Africa|hCoV-19/South Africa/KRISP-K002343/2020|EPI ISL 515716|B.1.1.206|South Africa|2020-07-23	0.0006993860	Africa
Africa|hCoV-19/Ghana/1659 S14/2020|EPI ISL 422405|B.1.220|Ghana|2020-03-25	Africa|hCoV-19/South Africa/KRISP-K002343/2020|EPI ISL 515716|B.1.1.206|South Africa|2020-07-23	0.0004202941	Africa
Africa|hCoV-19/Ghana/2230 S4/2020|EPI ISL 422390|B.40|Ghana|2020-03-25	Africa|hCoV-19/South Africa/KRISP-K002343/2020|EPI ISL 515716|B.1.1.206|South Africa|2020-07-23	0.0006123082	Africa
Africa|hCoV-19/Ghana/2333 S5/2020|EPI ISL 422394|B.1.3|Ghana|2020-03-27	Africa|hCoV-19/South Africa/KRISP-K002343/2020|EPI ISL 515716|B.1.1.206|South Africa|2020-07-23	0.0005140771	Africa
Africa|hCoV-19/Ghana/2573 S27/2020|EPI ISL 515082|A|Ghana|2020-03-29	Africa|hCoV-19/South Africa/KRISP-K002343/2020|EPI ISL 515716|B.1.1.206|South Africa|2020-07-23	0.0008120750	Africa
Africa|hCoV-19/Ghana/2666 S32/2020|EPI ISL 515083|A|Ghana|2020-03-27	Africa|hCoV-19/South Africa/KRISP-K002343/2020|EPI ISL 515716|B.1.1.206|South Africa|2020-07-23	0.0002399232	Africa
Africa|hCoV-19/Ghana/2709 S25/2020|EPI ISL 515084|B.1|Ghana|2020-03-28	Africa|hCoV-19/South Africa/KRISP-K002343/2020|EPI ISL 515716|B.1.1.206|South Africa|2020-07-23	0.0005384086	Africa
Africa|hCoV-19/Ghana/2828 S6/2020|EPI ISL 422397|A.11|Ghana|2020-03-29	Africa|hCoV-19/South Africa/KRISP-K002343/2020|EPI ISL 515716|B.1.1.206|South Africa|2020-07-23	0.0008180055	Africa
Africa|hCoV-19/Ghana/2852 S30/2020|EPI ISL 515085|B.6|Ghana|2020-03-28	Africa|hCoV-19/South Africa/KRISP-K002343/2020|EPI ISL 515716|B.1.1.206|South Africa|2020-07-23	0.0002394145	Africa
Africa|hCoV-19/Ghana/2914 S8/2020|EPI ISL 422399|B.1.1|Ghana|2020-03-30	Africa|hCoV-19/South Africa/KRISP-K002343/2020|EPI ISL 515716|B.1.1.206|South Africa|2020-07-23	0.0002774140	Africa
Africa|hCoV-19/Ghana/34927 S20/2020|EPI ISL 515086|A.11|Ghana|2020-05-23	Africa|hCoV-19/South Africa/KRISP-K002343/2020|EPI ISL 515716|B.1.1.206|South Africa|2020-07-23	0.0007129654	Africa
Africa|hCoV-19/Ghana/34928 S21/2020|EPI ISL 515087|A.11|Ghana|2020-05-23	Africa|hCoV-19/South Africa/KRISP-K002343/2020|EPI ISL 515716|B.1.1.206|South Africa|2020-07-23	0.0008175431	Africa
Africa|hCoV-19/Ghana/34980 S22/2020|EPI ISL 515088|B.1.1|Ghana|2020-05-23	Africa|hCoV-19/South Africa/KRISP-K002343/2020|EPI ISL 515716|B.1.1.206|South Africa|2020-07-23	0.0002772246	Africa
Africa|hCoV-19/Ghana/34983 S40/2020|EPI ISL 515089|B.1.1|Ghana|2020-05-23	Africa|hCoV-19/South Africa/KRISP-K002343/2020|EPI ISL 515716|B.1.1.206|South Africa|2020-07-23	0.0003412832	Africa
Africa|hCoV-19/Ghana/35012 S17/2020|EPI ISL 515090|B.1.1|Ghana|2020-05-23	Africa|hCoV-19/South Africa/KRISP-K002343/2020|EPI ISL 515716|B.1.1.206|South Africa|2020-07-23	0.0003360995	Africa
Africa|hCoV-19/Ghana/35019 S18/2020|EPI ISL 515091|B.1.1|Ghana|2020-05-23	Africa|hCoV-19/South Africa/KRISP-K002343/2020|EPI ISL 515716|B.1.1.206|South Africa|2020-07-23	0.0002406902	Africa
Africa|hCoV-19/Ghana/35183 S24/2020|EPI ISL 515092|A|Ghana|2020-05-24	Africa|hCoV-19/South Africa/KRISP-K002343/2020|EPI ISL 515716|B.1.1.206|South Africa|2020-07-23	0.0002434353	Africa
Africa|hCoV-19/Ghana/35280 S41/2020|EPI ISL 515093|A|Ghana|2020-05-24	Africa|hCoV-19/South Africa/KRISP-K002343/2020|EPI ISL 515716|B.1.1.206|South Africa|2020-07-23	0.0007236434	Africa
Africa|hCoV-19/Ghana/35394 S49/2020|EPI ISL 515094|B.1.1.307|Ghana|2020-05-24	Africa|hCoV-19/South Africa/KRISP-K002343/2020|EPI ISL 515716|B.1.1.206|South Africa|2020-07-23	0.0002756706	Africa
Africa|hCoV-19/Ghana/35466 S19/2020|EPI ISL 515095|B.1.1|Ghana|2020-05-24	Africa|hCoV-19/South Africa/KRISP-K002343/2020|EPI ISL 515716|B.1.1.206|South Africa|2020-07-23	0.0003070511	Africa
Africa|hCoV-19/Ghana/35563 S37/2020|EPI ISL 515096|A.11|Ghana|2020-05-24	Africa|hCoV-19/South Africa/KRISP-K002343/2020|EPI ISL 515716|B.1.1.206|South Africa|2020-07-23	0.0008406193	Africa
Africa|hCoV-19/Ghana/36523 S23/2020|EPI ISL 515097|A|Ghana|2020-05-27	Africa|hCoV-19/South Africa/KRISP-K002343/2020|EPI ISL 515716|B.1.1.206|South Africa|2020-07-23	0.0003766840	Africa
Africa|hCoV-19/Ghana/81216 S36/2020|EPI ISL 515098|A|Ghana|2020-05-20	Africa|hCoV-19/South Africa/KRISP-K002343/2020|EPI ISL 515716|B.1.1.206|South Africa|2020-07-23	0.0008115614	Africa
Africa|hCoV-19/Ghana/81219 S34/2020|EPI ISL 515099|B.1.1|Ghana|2020-05-20	Africa|hCoV-19/South Africa/KRISP-K002343/2020|EPI ISL 515716|B.1.1.206|South Africa|2020-07-23	0.0002389406	Africa
Africa|hCoV-19/Ghana/82879 S48/2020|EPI ISL 515100|B.1|Ghana|2020-05-20	Africa|hCoV-19/South Africa/KRISP-K002343/2020|EPI ISL 515716|B.1.1.206|South Africa|2020-07-23	0.0005412752	Africa
Africa|hCoV-19/Ghana/83637 S29/2020|EPI ISL 515101|B.1.1|Ghana|2020-05-22	Africa|hCoV-19/South Africa/KRISP-K002343/2020|EPI ISL 515716|B.1.1.206|South Africa|2020-07-23	0.0002700457	Africa
Africa|hCoV-19/Ghana/84049 S31/2020|EPI ISL 515102|B.1|Ghana|2020-05-25	Africa|hCoV-19/South Africa/KRISP-K002343/2020|EPI ISL 515716|B.1.1.206|South Africa|2020-07-23	0.0005728224	Africa
Africa|hCoV-19/Ghana/84162 S45/2020|EPI ISL 515103|A|Ghana|2020-04-25	Africa|hCoV-19/South Africa/KRISP-K002343/2020|EPI ISL 515716|B.1.1.206|South Africa|2020-07-23	0.0006891864	Africa
Africa|hCoV-19/Ghana/84182 S43/2020|EPI ISL 515104|B.1.1|Ghana|2020-05-25	Africa|hCoV-19/South Africa/KRISP-K002343/2020|EPI ISL 515716|B.1.1.206|South Africa|2020-07-23	0.0004095410	Africa
Africa|hCoV-19/Ghana/84210 S44/2020|EPI ISL 515105|A|Ghana|2020-05-24	Africa|hCoV-19/South Africa/KRISP-K002343/2020|EPI ISL 515716|B.1.1.206|South Africa|2020-07-23	0.0007473373	Africa
Africa|hCoV-19/Ghana/84218 S47/2020|EPI ISL 515106|A|Ghana|2020-05-25	Africa|hCoV-19/South Africa/KRISP-K002343/2020|EPI ISL 515716|B.1.1.206|South Africa|2020-07-23	0.0008277971	Africa
Africa|hCoV-19/Ghana/84260 S28/2020|EPI ISL 515107|A|Ghana|2020-05-25	Africa|hCoV-19/South Africa/KRISP-K002343/2020|EPI ISL 515716|B.1.1.206|South Africa|2020-07-23	0.0007125469	Africa
Africa|hCoV-19/Ghana/84279 S42/2020|EPI ISL 515108|B.1|Ghana|2020-05-25	Africa|hCoV-19/South Africa/KRISP-K002343/2020|EPI ISL 515716|B.1.1.206|South Africa|2020-07-23	0.0005765908	Africa
Africa|hCoV-19/Ghana/84301 S35/2020|EPI ISL 515109|A.11|Ghana|2020-05-24	Africa|hCoV-19/South Africa/KRISP-K002343/2020|EPI ISL 515716|B.1.1.206|South Africa|2020-07-23	0.0007020197	Africa
Africa|hCoV-19/Ghana/84430 S51/2020|EPI ISL 515110|B.1.1.307|Ghana|2020-05-25	Africa|hCoV-19/South Africa/KRISP-K002343/2020|EPI ISL 515716|B.1.1.206|South Africa|2020-07-23	0.0002706632	Africa
Africa|hCoV-19/Ghana/84438 S50/2020|EPI ISL 515111|A|Ghana|2020-05-24	Africa|hCoV-19/South Africa/KRISP-K002343/2020|EPI ISL 515716|B.1.1.206|South Africa|2020-07-23	0.0007098980	Africa
Africa|hCoV-19/Ghana/84484 S16/2020|EPI ISL 515112|B.1.1|Ghana|2020-05-25	Africa|hCoV-19/South Africa/KRISP-K002343/2020|EPI ISL 515716|B.1.1.206|South Africa|2020-07-23	0.0003447213	Africa
Africa|hCoV-19/Ghana/KATH23/2020|EPI ISL 515181|A.11|Ghana|2020-03-22	Africa|hCoV-19/South Africa/KRISP-K002343/2020|EPI ISL 515716|B.1.1.206|South Africa|2020-07-23	0.0006724726	Africa
Africa|hCoV-19/Ghana/TTH10/2020|EPI ISL 515182|A|Ghana|2020-03-27	Africa|hCoV-19/South Africa/KRISP-K002343/2020|EPI ISL 515716|B.1.1.206|South Africa|2020-07-23	0.0006387718	Africa
Africa|hCoV-19/Ghana/TTH11/2020|EPI ISL 515183|A|Ghana|2020-03-27	Africa|hCoV-19/South Africa/KRISP-K002343/2020|EPI ISL 515716|B.1.1.206|South Africa|2020-07-23	0.0006408828	Africa
Africa|hCoV-19/Ghana/TTH6/2020|EPI ISL 515248|A|Ghana|2020-03-27	Africa|hCoV-19/South Africa/KRISP-K002343/2020|EPI ISL 515716|B.1.1.206|South Africa|2020-07-23	0.0006354099	Africa
Africa|hCoV-19/Kenya/C1092/2020|EPI ISL 457849|B.1.5|Kenya|2020-04-18	Africa|hCoV-19/South Africa/KRISP-K002343/2020|EPI ISL 515716|B.1.1.206|South Africa|2020-07-23	0.0003848872	Africa
Africa|hCoV-19/Kenya/C1102/2020|EPI ISL 568708|B.1.5|Kenya|2020-04-19	Africa|hCoV-19/South Africa/KRISP-K002343/2020|EPI ISL 515716|B.1.1.206|South Africa|2020-07-23	0.0004798063	Africa
Africa|hCoV-19/Kenya/C1162/2020|EPI ISL 457850|B.1.5|Kenya|2020-04-19	Africa|hCoV-19/South Africa/KRISP-K002343/2020|EPI ISL 515716|B.1.1.206|South Africa|2020-07-23	0.0003462058	Africa
Africa|hCoV-19/Kenya/C1216/2020|EPI ISL 457854|B.1.5|Kenya|2020-04-19	Africa|hCoV-19/South Africa/KRISP-K002343/2020|EPI ISL 515716|B.1.1.206|South Africa|2020-07-23	0.0003697381	Africa
Africa|hCoV-19/Kenya/C1292/2020|EPI ISL 457856|B|Kenya|2020-04-20	Africa|hCoV-19/South Africa/KRISP-K002343/2020|EPI ISL 515716|B.1.1.206|South Africa|2020-07-23	0.0003771178	Africa
Africa|hCoV-19/Kenya/C1357/2020|EPI ISL 457858|B.1.5|Kenya|2020-04-20	Africa|hCoV-19/South Africa/KRISP-K002343/2020|EPI ISL 515716|B.1.1.206|South Africa|2020-07-23	0.0003512760	Africa
Africa|hCoV-19/Kenya/C1422/2020|EPI ISL 457861|B.1|Kenya|2020-04-20	Africa|hCoV-19/South Africa/KRISP-K002343/2020|EPI ISL 515716|B.1.1.206|South Africa|2020-07-23	0.0003881979	Africa
Africa|hCoV-19/Kenya/C1499/2020|EPI ISL 457863|B.1.5|Kenya|2020-04-20	Africa|hCoV-19/South Africa/KRISP-K002343/2020|EPI ISL 515716|B.1.1.206|South Africa|2020-07-23	0.0003770841	Africa
Africa|hCoV-19/Kenya/C1646/2020|EPI ISL 457865|B.1.5|Kenya|2020-04-21	Africa|hCoV-19/South Africa/KRISP-K002343/2020|EPI ISL 515716|B.1.1.206|South Africa|2020-07-23	0.0003553572	Africa
Africa|hCoV-19/Kenya/C1739/2020|EPI ISL 457866|B|Kenya|2020-04-22	Africa|hCoV-19/South Africa/KRISP-K002343/2020|EPI ISL 515716|B.1.1.206|South Africa|2020-07-23	0.0003870738	Africa
Africa|hCoV-19/Kenya/C1751/2020|EPI ISL 457867|B.1.5|Kenya|2020-04-22	Africa|hCoV-19/South Africa/KRISP-K002343/2020|EPI ISL 515716|B.1.1.206|South Africa|2020-07-23	0.0003360960	Africa
Africa|hCoV-19/Kenya/C21582/2020|EPI ISL 568872|B.1|Kenya|2020-06-22	Africa|hCoV-19/South Africa/KRISP-K002343/2020|EPI ISL 515716|B.1.1.206|South Africa|2020-07-23	0.0006051521	Africa
Africa|hCoV-19/Kenya/C22/2020|EPI ISL 457845|B.1.5|Kenya|2020-03-17	Africa|hCoV-19/South Africa/KRISP-K002343/2020|EPI ISL 515716|B.1.1.206|South Africa|2020-07-23	0.0003516838	Africa
Africa|hCoV-19/Kenya/C2439/2020|EPI ISL 457877|B.1.5|Kenya|2020-04-24	Africa|hCoV-19/South Africa/KRISP-K002343/2020|EPI ISL 515716|B.1.1.206|South Africa|2020-07-23	0.0004074349	Africa
Africa|hCoV-19/Kenya/C2449/2020|EPI ISL 457878|B.1.5|Kenya|2020-04-24	Africa|hCoV-19/South Africa/KRISP-K002343/2020|EPI ISL 515716|B.1.1.206|South Africa|2020-07-23	0.0003823563	Africa
Africa|hCoV-19/Kenya/C2469/2020|EPI ISL 457879|B.1.5|Kenya|2020-04-24	Africa|hCoV-19/South Africa/KRISP-K002343/2020|EPI ISL 515716|B.1.1.206|South Africa|2020-07-23	0.0003410818	Africa
Africa|hCoV-19/Kenya/C253/2020|EPI ISL 457868|B.1|Kenya|2020-04-03	Africa|hCoV-19/South Africa/KRISP-K002343/2020|EPI ISL 515716|B.1.1.206|South Africa|2020-07-23	0.0003697293	Africa
Africa|hCoV-19/Kenya/C256/2020|EPI ISL 568697|B.1.5|Kenya|2020-04-04	Africa|hCoV-19/South Africa/KRISP-K002343/2020|EPI ISL 515716|B.1.1.206|South Africa|2020-07-23	0.0004190569	Africa
Africa|hCoV-19/Kenya/C2582/2020|EPI ISL 457883|B.1.5|Kenya|2020-04-25	Africa|hCoV-19/South Africa/KRISP-K002343/2020|EPI ISL 515716|B.1.1.206|South Africa|2020-07-23	0.0004152056	Africa
Africa|hCoV-19/Kenya/C2685/2020|EPI ISL 457884|B.1.5|Kenya|2020-04-25	Africa|hCoV-19/South Africa/KRISP-K002343/2020|EPI ISL 515716|B.1.1.206|South Africa|2020-07-23	0.0004040689	Africa
Africa|hCoV-19/Kenya/C2777/2020|EPI ISL 457887|B.1|Kenya|2020-04-26	Africa|hCoV-19/South Africa/KRISP-K002343/2020|EPI ISL 515716|B.1.1.206|South Africa|2020-07-23	0.0003553446	Africa
Africa|hCoV-19/Kenya/C2826/2020|EPI ISL 457891|B.1.5|Kenya|2020-04-27	Africa|hCoV-19/South Africa/KRISP-K002343/2020|EPI ISL 515716|B.1.1.206|South Africa|2020-07-23	0.0003394842	Africa
Africa|hCoV-19/Kenya/C2847/2020|EPI ISL 457892|B.1.5|Kenya|2020-04-27	Africa|hCoV-19/South Africa/KRISP-K002343/2020|EPI ISL 515716|B.1.1.206|South Africa|2020-07-23	0.0003513131	Africa
Africa|hCoV-19/Kenya/C293/2020|EPI ISL 457871|A|Kenya|2020-04-04	Africa|hCoV-19/South Africa/KRISP-K002343/2020|EPI ISL 515716|B.1.1.206|South Africa|2020-07-23	0.0006622788	Africa
Africa|hCoV-19/Kenya/C310/2020|EPI ISL 457874|B.4|Kenya|2020-04-04	Africa|hCoV-19/South Africa/KRISP-K002343/2020|EPI ISL 515716|B.1.1.206|South Africa|2020-07-23	0.0008226477	Africa
Africa|hCoV-19/Kenya/C3129/2020|EPI ISL 457897|B.1.5|Kenya|2020-04-28	Africa|hCoV-19/South Africa/KRISP-K002343/2020|EPI ISL 515716|B.1.1.206|South Africa|2020-07-23	0.0003716828	Africa
Africa|hCoV-19/Kenya/C314/2020|EPI ISL 457875|A|Kenya|2020-04-04	Africa|hCoV-19/South Africa/KRISP-K002343/2020|EPI ISL 515716|B.1.1.206|South Africa|2020-07-23	0.0007060560	Africa
Africa|hCoV-19/Kenya/C316/2020|EPI ISL 457876|B.4|Kenya|2020-04-04	Africa|hCoV-19/South Africa/KRISP-K002343/2020|EPI ISL 515716|B.1.1.206|South Africa|2020-07-23	0.0008302247	Africa
Africa|hCoV-19/Kenya/C3194/2020|EPI ISL 457901|B.1.5|Kenya|2020-04-28	Africa|hCoV-19/South Africa/KRISP-K002343/2020|EPI ISL 515716|B.1.1.206|South Africa|2020-07-23	0.0004151952	Africa
Africa|hCoV-19/Kenya/C3205/2020|EPI ISL 457902|B.1.5|Kenya|2020-04-28	Africa|hCoV-19/South Africa/KRISP-K002343/2020|EPI ISL 515716|B.1.1.206|South Africa|2020-07-23	0.0003430943	Africa
Africa|hCoV-19/Kenya/C3208/2020|EPI ISL 457903|B.1.5|Kenya|2020-04-28	Africa|hCoV-19/South Africa/KRISP-K002343/2020|EPI ISL 515716|B.1.1.206|South Africa|2020-07-23	0.0003503900	Africa
Africa|hCoV-19/Kenya/C3381/2020|EPI ISL 568714|B.1.5|Kenya|2020-04-30	Africa|hCoV-19/South Africa/KRISP-K002343/2020|EPI ISL 515716|B.1.1.206|South Africa|2020-07-23	0.0003734402	Africa
Africa|hCoV-19/Kenya/C3427/2020|EPI ISL 457906|B.1.5|Kenya|2020-04-29	Africa|hCoV-19/South Africa/KRISP-K002343/2020|EPI ISL 515716|B.1.1.206|South Africa|2020-07-23	0.0004070190	Africa
Africa|hCoV-19/Kenya/C3457/2020|EPI ISL 568715|B.1|Kenya|2020-04-30	Africa|hCoV-19/South Africa/KRISP-K002343/2020|EPI ISL 515716|B.1.1.206|South Africa|2020-07-23	0.0004501624	Africa
Africa|hCoV-19/Kenya/C3739/2020|EPI ISL 568717|B.1.5|Kenya|2020-05-04	Africa|hCoV-19/South Africa/KRISP-K002343/2020|EPI ISL 515716|B.1.1.206|South Africa|2020-07-23	0.0003394842	Africa
Africa|hCoV-19/Kenya/C389/2020|EPI ISL 568698|B.1.5|Kenya|2020-04-07	Africa|hCoV-19/South Africa/KRISP-K002343/2020|EPI ISL 515716|B.1.1.206|South Africa|2020-07-23	0.0003424951	Africa
Africa|hCoV-19/Kenya/C3980/2020|EPI ISL 568719|B.1|Kenya|2020-05-05	Africa|hCoV-19/South Africa/KRISP-K002343/2020|EPI ISL 515716|B.1.1.206|South Africa|2020-07-23	0.0003760147	Africa
Africa|hCoV-19/Kenya/C4083/2020|EPI ISL 568721|B.1.5|Kenya|2020-05-05	Africa|hCoV-19/South Africa/KRISP-K002343/2020|EPI ISL 515716|B.1.1.206|South Africa|2020-07-23	0.0004209920	Africa
Africa|hCoV-19/Kenya/C4195/2020|EPI ISL 568723|B.1.5|Kenya|2020-06-05	Africa|hCoV-19/South Africa/KRISP-K002343/2020|EPI ISL 515716|B.1.1.206|South Africa|2020-07-23	0.0003394960	Africa
Africa|hCoV-19/Kenya/C4199/2020|EPI ISL 568724|B.1.5|Kenya|2020-05-06	Africa|hCoV-19/South Africa/KRISP-K002343/2020|EPI ISL 515716|B.1.1.206|South Africa|2020-07-23	0.0004115084	Africa
Africa|hCoV-19/Kenya/C4214/2020|EPI ISL 568725|B.1|Kenya|2020-06-05	Africa|hCoV-19/South Africa/KRISP-K002343/2020|EPI ISL 515716|B.1.1.206|South Africa|2020-07-23	0.0003697131	Africa
Africa|hCoV-19/Kenya/C4419/2020|EPI ISL 568727|B.1|Kenya|2020-05-07	Africa|hCoV-19/South Africa/KRISP-K002343/2020|EPI ISL 515716|B.1.1.206|South Africa|2020-07-23	0.0004373733	Africa
Africa|hCoV-19/Kenya/C4420/2020|EPI ISL 568728|B.1.5|Kenya|2020-05-07	Africa|hCoV-19/South Africa/KRISP-K002343/2020|EPI ISL 515716|B.1.1.206|South Africa|2020-07-23	0.0004152957	Africa
Africa|hCoV-19/Kenya/C4585/2020|EPI ISL 568730|B.1.5|Kenya|2020-05-08	Africa|hCoV-19/South Africa/KRISP-K002343/2020|EPI ISL 515716|B.1.1.206|South Africa|2020-07-23	0.0003734564	Africa
Africa|hCoV-19/Kenya/C460/2020|EPI ISL 457910|B.1.5|Kenya|2020-04-08	Africa|hCoV-19/South Africa/KRISP-K002343/2020|EPI ISL 515716|B.1.1.206|South Africa|2020-07-23	0.0003481459	Africa
Africa|hCoV-19/Kenya/C4691/2020|EPI ISL 568733|B.1.5|Kenya|2020-05-09	Africa|hCoV-19/South Africa/KRISP-K002343/2020|EPI ISL 515716|B.1.1.206|South Africa|2020-07-23	0.0003441449	Africa
Africa|hCoV-19/Kenya/C4710/2020|EPI ISL 568735|B.1.5|Kenya|2020-05-08	Africa|hCoV-19/South Africa/KRISP-K002343/2020|EPI ISL 515716|B.1.1.206|South Africa|2020-07-23	0.0004369851	Africa
Africa|hCoV-19/Kenya/C4717/2020|EPI ISL 568737|B.1.5|Kenya|2020-05-08	Africa|hCoV-19/South Africa/KRISP-K002343/2020|EPI ISL 515716|B.1.1.206|South Africa|2020-07-23	0.0003903325	Africa
Africa|hCoV-19/Kenya/C4872/2020|EPI ISL 568741|B.1.5|Kenya|2020-05-08	Africa|hCoV-19/South Africa/KRISP-K002343/2020|EPI ISL 515716|B.1.1.206|South Africa|2020-07-23	0.0003769627	Africa
Africa|hCoV-19/Kenya/C4895/2020|EPI ISL 568742|B.1.5|Kenya|2020-05-08	Africa|hCoV-19/South Africa/KRISP-K002343/2020|EPI ISL 515716|B.1.1.206|South Africa|2020-07-23	0.0004459019	Africa
Africa|hCoV-19/Kenya/C5008/2020|EPI ISL 568744|B.1|Kenya|2020-05-08	Africa|hCoV-19/South Africa/KRISP-K002343/2020|EPI ISL 515716|B.1.1.206|South Africa|2020-07-23	0.0003847495	Africa
Africa|hCoV-19/Kenya/C5011/2020|EPI ISL 568745|B.1.5|Kenya|2020-05-08	Africa|hCoV-19/South Africa/KRISP-K002343/2020|EPI ISL 515716|B.1.1.206|South Africa|2020-07-23	0.0004114659	Africa
Africa|hCoV-19/Kenya/C5119/2020|EPI ISL 568750|B.1|Kenya|2020-05-09	Africa|hCoV-19/South Africa/KRISP-K002343/2020|EPI ISL 515716|B.1.1.206|South Africa|2020-07-23	0.0003734821	Africa
Africa|hCoV-19/Kenya/C5177/2020|EPI ISL 568752|B.1.5|Kenya|2020-05-09	Africa|hCoV-19/South Africa/KRISP-K002343/2020|EPI ISL 515716|B.1.1.206|South Africa|2020-07-23	0.0003772432	Africa
Africa|hCoV-19/Kenya/C5178/2020|EPI ISL 568753|B.1.5|Kenya|2020-05-09	Africa|hCoV-19/South Africa/KRISP-K002343/2020|EPI ISL 515716|B.1.1.206|South Africa|2020-07-23	0.0003883480	Africa
Africa|hCoV-19/Kenya/C5246/2020|EPI ISL 568754|B.1.5|Kenya|2020-05-09	Africa|hCoV-19/South Africa/KRISP-K002343/2020|EPI ISL 515716|B.1.1.206|South Africa|2020-07-23	0.0003738673	Africa
Africa|hCoV-19/Kenya/C5288/2020|EPI ISL 568755|B.1.5|Kenya|2020-05-10	Africa|hCoV-19/South Africa/KRISP-K002343/2020|EPI ISL 515716|B.1.1.206|South Africa|2020-07-23	0.0004504558	Africa
Africa|hCoV-19/Kenya/C5289/2020|EPI ISL 568756|B.1.5|Kenya|2020-05-10	Africa|hCoV-19/South Africa/KRISP-K002343/2020|EPI ISL 515716|B.1.1.206|South Africa|2020-07-23	0.0003530361	Africa
Africa|hCoV-19/Kenya/C5328/2020|EPI ISL 568760|B.1.5|Kenya|2020-05-10	Africa|hCoV-19/South Africa/KRISP-K002343/2020|EPI ISL 515716|B.1.1.206|South Africa|2020-07-23	0.0003773111	Africa
Africa|hCoV-19/Kenya/C5335/2020|EPI ISL 568762|B.1.5|Kenya|2020-05-10	Africa|hCoV-19/South Africa/KRISP-K002343/2020|EPI ISL 515716|B.1.1.206|South Africa|2020-07-23	0.0003776355	Africa
Africa|hCoV-19/Kenya/C5384/2020|EPI ISL 568764|B.1.5|Kenya|2020-05-10	Africa|hCoV-19/South Africa/KRISP-K002343/2020|EPI ISL 515716|B.1.1.206|South Africa|2020-07-23	0.0004369704	Africa
Africa|hCoV-19/Kenya/C54/2020|EPI ISL 457847|B.1|Kenya|2020-03-24	Africa|hCoV-19/South Africa/KRISP-K002343/2020|EPI ISL 515716|B.1.1.206|South Africa|2020-07-23	0.0004110251	Africa
Africa|hCoV-19/Kenya/C544/2020|EPI ISL 457911|B.1.5|Kenya|2020-04-10	Africa|hCoV-19/South Africa/KRISP-K002343/2020|EPI ISL 515716|B.1.1.206|South Africa|2020-07-23	0.0003481581	Africa
Africa|hCoV-19/Kenya/C5442/2020|EPI ISL 568767|B.1.5|Kenya|2020-05-10	Africa|hCoV-19/South Africa/KRISP-K002343/2020|EPI ISL 515716|B.1.1.206|South Africa|2020-07-23	0.0004074350	Africa
Africa|hCoV-19/Kenya/C569/2020|EPI ISL 568700|B.1|Kenya|2020-04-12	Africa|hCoV-19/South Africa/KRISP-K002343/2020|EPI ISL 515716|B.1.1.206|South Africa|2020-07-23	0.0003845478	Africa
Africa|hCoV-19/Kenya/C5695/2020|EPI ISL 568770|B.1.5|Kenya|2020-05-11	Africa|hCoV-19/South Africa/KRISP-K002343/2020|EPI ISL 515716|B.1.1.206|South Africa|2020-07-23	0.0004414056	Africa
Africa|hCoV-19/Kenya/C5701/2020|EPI ISL 568772|B.1|Kenya|2020-05-11	Africa|hCoV-19/South Africa/KRISP-K002343/2020|EPI ISL 515716|B.1.1.206|South Africa|2020-07-23	0.0003734656	Africa
Africa|hCoV-19/Kenya/C571/2020|EPI ISL 568702|A|Kenya|2020-04-12	Africa|hCoV-19/South Africa/KRISP-K002343/2020|EPI ISL 515716|B.1.1.206|South Africa|2020-07-23	0.0006724048	Africa
Africa|hCoV-19/Kenya/C5767/2020|EPI ISL 568773|B.1.5|Kenya|2020-05-11	Africa|hCoV-19/South Africa/KRISP-K002343/2020|EPI ISL 515716|B.1.1.206|South Africa|2020-07-23	0.0004894553	Africa
Africa|hCoV-19/Kenya/C5811/2020|EPI ISL 568775|B.1.5|Kenya|2020-05-11	Africa|hCoV-19/South Africa/KRISP-K002343/2020|EPI ISL 515716|B.1.1.206|South Africa|2020-07-23	0.0003734653	Africa
Africa|hCoV-19/Kenya/C5813/2020|EPI ISL 568776|B.1|Kenya|2020-05-11	Africa|hCoV-19/South Africa/KRISP-K002343/2020|EPI ISL 515716|B.1.1.206|South Africa|2020-07-23	0.0003772432	Africa
Africa|hCoV-19/Kenya/C5835/2020|EPI ISL 568777|B.1.5|Kenya|2020-05-12	Africa|hCoV-19/South Africa/KRISP-K002343/2020|EPI ISL 515716|B.1.1.206|South Africa|2020-07-23	0.0004112689	Africa
Africa|hCoV-19/Kenya/C587/2020|EPI ISL 457912|B.1.5|Kenya|2020-04-11	Africa|hCoV-19/South Africa/KRISP-K002343/2020|EPI ISL 515716|B.1.1.206|South Africa|2020-07-23	0.0003480405	Africa
Africa|hCoV-19/Kenya/C589/2020|EPI ISL 457913|B.1.5|Kenya|2020-04-11	Africa|hCoV-19/South Africa/KRISP-K002343/2020|EPI ISL 515716|B.1.1.206|South Africa|2020-07-23	0.0003425184	Africa
Africa|hCoV-19/Kenya/C5902/2020|EPI ISL 568779|B.1.5|Kenya|2020-05-12	Africa|hCoV-19/South Africa/KRISP-K002343/2020|EPI ISL 515716|B.1.1.206|South Africa|2020-07-23	0.0003810059	Africa
Africa|hCoV-19/Kenya/C5911/2020|EPI ISL 568780|B.1.5|Kenya|2020-05-12	Africa|hCoV-19/South Africa/KRISP-K002343/2020|EPI ISL 515716|B.1.1.206|South Africa|2020-07-23	0.0003809093	Africa
Africa|hCoV-19/Kenya/C5914/2020|EPI ISL 568782|B.1.5|Kenya|2020-05-12	Africa|hCoV-19/South Africa/KRISP-K002343/2020|EPI ISL 515716|B.1.1.206|South Africa|2020-07-23	0.0004078227	Africa
Africa|hCoV-19/Kenya/C6186/2020|EPI ISL 568787|B.1.5|Kenya|2020-05-13	Africa|hCoV-19/South Africa/KRISP-K002343/2020|EPI ISL 515716|B.1.1.206|South Africa|2020-07-23	0.0004459230	Africa
Africa|hCoV-19/Kenya/C6255/2020|EPI ISL 568790|B.1.1.33|Kenya|2020-05-13	Africa|hCoV-19/South Africa/KRISP-K002343/2020|EPI ISL 515716|B.1.1.206|South Africa|2020-07-23	0.0004416698	Africa
Africa|hCoV-19/Kenya/C6298/2020|EPI ISL 568792|B.1|Kenya|2020-05-13	Africa|hCoV-19/South Africa/KRISP-K002343/2020|EPI ISL 515716|B.1.1.206|South Africa|2020-07-23	0.0003844765	Africa
Africa|hCoV-19/Kenya/C6369/2020|EPI ISL 568794|B.1|Kenya|2020-05-14	Africa|hCoV-19/South Africa/KRISP-K002343/2020|EPI ISL 515716|B.1.1.206|South Africa|2020-07-23	0.0004537863	Africa
Africa|hCoV-19/Kenya/C6380/2020|EPI ISL 568798|B.1.5|Kenya|2020-05-15	Africa|hCoV-19/South Africa/KRISP-K002343/2020|EPI ISL 515716|B.1.1.206|South Africa|2020-07-23	0.0003498259	Africa
Africa|hCoV-19/Kenya/C6384/2020|EPI ISL 568799|B.1|Kenya|2020-05-14	Africa|hCoV-19/South Africa/KRISP-K002343/2020|EPI ISL 515716|B.1.1.206|South Africa|2020-07-23	0.0003771045	Africa
Africa|hCoV-19/Kenya/C639/2020|EPI ISL 568703|B|Kenya|2020-04-14	Africa|hCoV-19/South Africa/KRISP-K002343/2020|EPI ISL 515716|B.1.1.206|South Africa|2020-07-23	0.0004889528	Africa
Africa|hCoV-19/Kenya/C6518/2020|EPI ISL 568803|B.1.5|Kenya|2020-05-14	Africa|hCoV-19/South Africa/KRISP-K002343/2020|EPI ISL 515716|B.1.1.206|South Africa|2020-07-23	0.0004217858	Africa
Africa|hCoV-19/Kenya/C6524/2020|EPI ISL 568805|A|Kenya|2020-05-14	Africa|hCoV-19/South Africa/KRISP-K002343/2020|EPI ISL 515716|B.1.1.206|South Africa|2020-07-23	0.0007246992	Africa
Africa|hCoV-19/Kenya/C656/2020|EPI ISL 457915|B.1.5|Kenya|2020-04-13	Africa|hCoV-19/South Africa/KRISP-K002343/2020|EPI ISL 515716|B.1.1.206|South Africa|2020-07-23	0.0004033683	Africa
Africa|hCoV-19/Kenya/C6564/2020|EPI ISL 568806|B.1.5|Kenya|2020-05-14	Africa|hCoV-19/South Africa/KRISP-K002343/2020|EPI ISL 515716|B.1.1.206|South Africa|2020-07-23	0.0004587871	Africa
Africa|hCoV-19/Kenya/C6878/2020|EPI ISL 568813|B.1.1|Kenya|2020-05-15	Africa|hCoV-19/South Africa/KRISP-K002343/2020|EPI ISL 515716|B.1.1.206|South Africa|2020-07-23	0.0002494899	Africa
Africa|hCoV-19/Kenya/C6914/2020|EPI ISL 568817|B.1|Kenya|2020-05-15	Africa|hCoV-19/South Africa/KRISP-K002343/2020|EPI ISL 515716|B.1.1.206|South Africa|2020-07-23	0.0004890960	Africa
Africa|hCoV-19/Kenya/C7081/2020|EPI ISL 568824|B.1.5|Kenya|2020-05-16	Africa|hCoV-19/South Africa/KRISP-K002343/2020|EPI ISL 515716|B.1.1.206|South Africa|2020-07-23	0.0003918516	Africa
Africa|hCoV-19/Kenya/C713/2020|EPI ISL 457920|B.1.5|Kenya|2020-04-14	Africa|hCoV-19/South Africa/KRISP-K002343/2020|EPI ISL 515716|B.1.1.206|South Africa|2020-07-23	0.0003697291	Africa
Africa|hCoV-19/Kenya/C7579/2020|EPI ISL 568842|A|Kenya|2020-05-16	Africa|hCoV-19/South Africa/KRISP-K002343/2020|EPI ISL 515716|B.1.1.206|South Africa|2020-07-23	0.0007266402	Africa
Africa|hCoV-19/Kenya/C7605/2020|EPI ISL 568847|A|Kenya|2020-05-16	Africa|hCoV-19/South Africa/KRISP-K002343/2020|EPI ISL 515716|B.1.1.206|South Africa|2020-07-23	0.0007129100	Africa
Africa|hCoV-19/Kenya/C787/2020|EPI ISL 457921|B.1.5|Kenya|2020-04-15	Africa|hCoV-19/South Africa/KRISP-K002343/2020|EPI ISL 515716|B.1.1.206|South Africa|2020-07-23	0.0003360962	Africa
Africa|hCoV-19/Kenya/C7949/2020|EPI ISL 568852|B.1|Kenya|2020-05-18	Africa|hCoV-19/South Africa/KRISP-K002343/2020|EPI ISL 515716|B.1.1.206|South Africa|2020-07-23	0.0004550510	Africa
Africa|hCoV-19/Kenya/C815/2020|EPI ISL 568706|B.1|Kenya|2020-04-16	Africa|hCoV-19/South Africa/KRISP-K002343/2020|EPI ISL 515716|B.1.1.206|South Africa|2020-07-23	0.0004192405	Africa
Africa|hCoV-19/Kenya/C8240/2020|EPI ISL 568855|B.1.5|Kenya|2020-05-19	Africa|hCoV-19/South Africa/KRISP-K002343/2020|EPI ISL 515716|B.1.1.206|South Africa|2020-07-23	0.0003866054	Africa
Africa|hCoV-19/Kenya/C926/2020|EPI ISL 457928|B.1.5|Kenya|2020-04-17	Africa|hCoV-19/South Africa/KRISP-K002343/2020|EPI ISL 515716|B.1.1.206|South Africa|2020-07-23	0.0003719039	Africa
Africa|hCoV-19/Kenya/D5/2020|EPI ISL 457999|B.1|Kenya|2020-05-22	Africa|hCoV-19/South Africa/KRISP-K002343/2020|EPI ISL 515716|B.1.1.206|South Africa|2020-07-23	0.0006197547	Africa
Africa|hCoV-19/Kenya/D6/2020|EPI ISL 458000|B.40|Kenya|2020-03-17	Africa|hCoV-19/South Africa/KRISP-K002343/2020|EPI ISL 515716|B.1.1.206|South Africa|2020-07-23	0.0007426604	Africa
Africa|hCoV-19/Kenya/NIC 059/2020|EPI ISL 457827|B.40|Kenya|2020-03	Africa|hCoV-19/South Africa/KRISP-K002343/2020|EPI ISL 515716|B.1.1.206|South Africa|2020-07-23	0.0006791534	Africa
Africa|hCoV-19/Kenya/NIC 084/2020|EPI ISL 457828|B|Kenya|2020-03	Africa|hCoV-19/South Africa/KRISP-K002343/2020|EPI ISL 515716|B.1.1.206|South Africa|2020-07-23	0.0006387848	Africa
Africa|hCoV-19/Kenya/NIC 087/2020|EPI ISL 457829|B.1.1.20|Kenya|2020-03	Africa|hCoV-19/South Africa/KRISP-K002343/2020|EPI ISL 515716|B.1.1.206|South Africa|2020-07-23	0.0002708987	Africa
Africa|hCoV-19/Kenya/NIC 089/2020|EPI ISL 457830|B.1.1.20|Kenya|2020-03	Africa|hCoV-19/South Africa/KRISP-K002343/2020|EPI ISL 515716|B.1.1.206|South Africa|2020-07-23	0.0002818435	Africa
Africa|hCoV-19/Kenya/NIC 168/2020|EPI ISL 457832|B.1.255|Kenya|2020-03	Africa|hCoV-19/South Africa/KRISP-K002343/2020|EPI ISL 515716|B.1.1.206|South Africa|2020-07-23	0.0004153104	Africa
Africa|hCoV-19/Kenya/NIC 187/2020|EPI ISL 457833|B.1.5|Kenya|2020-03-20	Africa|hCoV-19/South Africa/KRISP-K002343/2020|EPI ISL 515716|B.1.1.206|South Africa|2020-07-23	0.0004033412	Africa
Africa|hCoV-19/Kenya/NIC 196/2020|EPI ISL 457834|B.1.1|Kenya|2020-03-21	Africa|hCoV-19/South Africa/KRISP-K002343/2020|EPI ISL 515716|B.1.1.206|South Africa|2020-07-23	0.0002458803	Africa
Africa|hCoV-19/Kenya/NIC 248/2020|EPI ISL 457836|B.40|Kenya|2020-03-23	Africa|hCoV-19/South Africa/KRISP-K002343/2020|EPI ISL 515716|B.1.1.206|South Africa|2020-07-23	0.0006167195	Africa
Africa|hCoV-19/Kenya/NIC 266/2020|EPI ISL 457838|B.6|Kenya|2020-03-24	Africa|hCoV-19/South Africa/KRISP-K002343/2020|EPI ISL 515716|B.1.1.206|South Africa|2020-07-23	0.0007181873	Africa
Africa|hCoV-19/Kenya/NIC 492/2020|EPI ISL 457840|B.1.5|Kenya|2020-03	Africa|hCoV-19/South Africa/KRISP-K002343/2020|EPI ISL 515716|B.1.1.206|South Africa|2020-07-23	0.0003487650	Africa
Africa|hCoV-19/Kenya/NIC 512/2020|EPI ISL 457841|B.1.5|Kenya|2020-03	Africa|hCoV-19/South Africa/KRISP-K002343/2020|EPI ISL 515716|B.1.1.206|South Africa|2020-07-23	0.0003485098	Africa
Africa|hCoV-19/Kenya/NIC 569/2020|EPI ISL 457843|B.1.1|Kenya|2020-03-29	Africa|hCoV-19/South Africa/KRISP-K002343/2020|EPI ISL 515716|B.1.1.206|South Africa|2020-07-23	0.0002688506	Africa
Africa|hCoV-19/Kenya/NIC 593/2020|EPI ISL 457844|B.1.1.316|Kenya|2020-03-29	Africa|hCoV-19/South Africa/KRISP-K002343/2020|EPI ISL 515716|B.1.1.206|South Africa|2020-07-23	0.0002767069	Africa
Africa|hCoV-19/Kenya/S052/2020|EPI ISL 457932|B.4|Kenya|2020-03-14	Africa|hCoV-19/South Africa/KRISP-K002343/2020|EPI ISL 515716|B.1.1.206|South Africa|2020-07-23	0.0007936122	Africa
Africa|hCoV-19/Kenya/S109/2020|EPI ISL 457933|B.4|Kenya|2020-03-23	Africa|hCoV-19/South Africa/KRISP-K002343/2020|EPI ISL 515716|B.1.1.206|South Africa|2020-07-23	0.0007652794	Africa
Africa|hCoV-19/Kenya/S299/2020|EPI ISL 457934|B.1.1.1|Kenya|2020-03-29	Africa|hCoV-19/South Africa/KRISP-K002343/2020|EPI ISL 515716|B.1.1.206|South Africa|2020-07-23	0.0004109266	Africa
Africa|hCoV-19/Madagascar/IP-01650/2020|EPI ISL 508862|B.1|Madagascar|2020-03-20	Africa|hCoV-19/South Africa/KRISP-K002343/2020|EPI ISL 515716|B.1.1.206|South Africa|2020-07-23	0.0004369705	Africa
Africa|hCoV-19/Madagascar/IP-01861/2020|EPI ISL 508863|B.1|Madagascar|2020-03-22	Africa|hCoV-19/South Africa/KRISP-K002343/2020|EPI ISL 515716|B.1.1.206|South Africa|2020-07-23	0.0004369705	Africa
Africa|hCoV-19/Mali/M002593/2020|EPI ISL 487446|A|Mali|2020-04-06	Africa|hCoV-19/South Africa/KRISP-K002343/2020|EPI ISL 515716|B.1.1.206|South Africa|2020-07-23	0.0007060395	Africa
Africa|hCoV-19/Mali/M002615/2020|EPI ISL 487447|A|Mali|2020-04-06	Africa|hCoV-19/South Africa/KRISP-K002343/2020|EPI ISL 515716|B.1.1.206|South Africa|2020-07-23	0.0006724728	Africa
Africa|hCoV-19/Mali/M002616/2020|EPI ISL 487448|A|Mali|2020-04-06	Africa|hCoV-19/South Africa/KRISP-K002343/2020|EPI ISL 515716|B.1.1.206|South Africa|2020-07-23	0.0006400132	Africa
Africa|hCoV-19/Mali/M002618/2020|EPI ISL 487449|A|Mali|2020-04-06	Africa|hCoV-19/South Africa/KRISP-K002343/2020|EPI ISL 515716|B.1.1.206|South Africa|2020-07-23	0.0007060420	Africa
Africa|hCoV-19/Mali/M002644/2020|EPI ISL 487450|A|Mali|2020-04-08	Africa|hCoV-19/South Africa/KRISP-K002343/2020|EPI ISL 515716|B.1.1.206|South Africa|2020-07-23	0.0007397277	Africa
Africa|hCoV-19/Mali/M002659/2020|EPI ISL 487451|A|Mali|2020-04-09	Africa|hCoV-19/South Africa/KRISP-K002343/2020|EPI ISL 515716|B.1.1.206|South Africa|2020-07-23	0.0006724050	Africa
Africa|hCoV-19/Mali/M002663/2020|EPI ISL 487452|A|Mali|2020-04-09	Africa|hCoV-19/South Africa/KRISP-K002343/2020|EPI ISL 515716|B.1.1.206|South Africa|2020-07-23	0.0007733126	Africa
Africa|hCoV-19/Mali/M002667/2020|EPI ISL 487453|B.1|Mali|2020-04-10	Africa|hCoV-19/South Africa/KRISP-K002343/2020|EPI ISL 515716|B.1.1.206|South Africa|2020-07-23	0.0004369705	Africa
Africa|hCoV-19/Mali/M002672/2020|EPI ISL 487454|B|Mali|2020-04-10	Africa|hCoV-19/South Africa/KRISP-K002343/2020|EPI ISL 515716|B.1.1.206|South Africa|2020-07-23	0.0006052967	Africa
Africa|hCoV-19/Mali/M002673/2020|EPI ISL 487455|B.1|Mali|2020-04-10	Africa|hCoV-19/South Africa/KRISP-K002343/2020|EPI ISL 515716|B.1.1.206|South Africa|2020-07-23	0.0004369617	Africa
Africa|hCoV-19/Mali/M002675/2020|EPI ISL 487456|A|Mali|2020-04-10	Africa|hCoV-19/South Africa/KRISP-K002343/2020|EPI ISL 515716|B.1.1.206|South Africa|2020-07-23	0.0006724050	Africa
Africa|hCoV-19/Mali/M002698/2020|EPI ISL 487457|A|Mali|2020-04-12	Africa|hCoV-19/South Africa/KRISP-K002343/2020|EPI ISL 515716|B.1.1.206|South Africa|2020-07-23	0.0006395090	Africa
Africa|hCoV-19/Mali/M002700/2020|EPI ISL 487458|B.1|Mali|2020-04-12	Africa|hCoV-19/South Africa/KRISP-K002343/2020|EPI ISL 515716|B.1.1.206|South Africa|2020-07-23	0.0005737774	Africa
Africa|hCoV-19/Mali/M002703/2020|EPI ISL 487459|B.1|Mali|2020-04-12	Africa|hCoV-19/South Africa/KRISP-K002343/2020|EPI ISL 515716|B.1.1.206|South Africa|2020-07-23	0.0005042070	Africa
Africa|hCoV-19/Mali/M002704/2020|EPI ISL 487460|A|Mali|2020-04-12	Africa|hCoV-19/South Africa/KRISP-K002343/2020|EPI ISL 515716|B.1.1.206|South Africa|2020-07-23	0.0006051136	Africa
Africa|hCoV-19/Mali/M002707/2020|EPI ISL 487461|A|Mali|2020-04-12	Africa|hCoV-19/South Africa/KRISP-K002343/2020|EPI ISL 515716|B.1.1.206|South Africa|2020-07-23	0.0007733462	Africa
Africa|hCoV-19/Mali/M002758/2020|EPI ISL 487462|B.1|Mali|2020-04-13	Africa|hCoV-19/South Africa/KRISP-K002343/2020|EPI ISL 515716|B.1.1.206|South Africa|2020-07-23	0.0005378912	Africa
Africa|hCoV-19/Mali/M002823/2020|EPI ISL 487463|A|Mali|2020-04-14	Africa|hCoV-19/South Africa/KRISP-K002343/2020|EPI ISL 515716|B.1.1.206|South Africa|2020-07-23	0.0007060228	Africa
Africa|hCoV-19/Mali/M002824/2020|EPI ISL 487464|B.1.3|Mali|2020-04-14	Africa|hCoV-19/South Africa/KRISP-K002343/2020|EPI ISL 515716|B.1.1.206|South Africa|2020-07-23	0.0005378658	Africa
Africa|hCoV-19/Mali/M002826/2020|EPI ISL 487465|A|Mali|2020-04-14	Africa|hCoV-19/South Africa/KRISP-K002343/2020|EPI ISL 515716|B.1.1.206|South Africa|2020-07-23	0.0006387718	Africa
Africa|hCoV-19/Mali/M002830/2020|EPI ISL 487466|B.1.275|Mali|2020-04-14	Africa|hCoV-19/South Africa/KRISP-K002343/2020|EPI ISL 515716|B.1.1.206|South Africa|2020-07-23	0.0005042610	Africa
Africa|hCoV-19/Morocco/15N/2020|EPI ISL 458150|B.1.1|Morocco|2020-05-15	Africa|hCoV-19/South Africa/KRISP-K002343/2020|EPI ISL 515716|B.1.1.206|South Africa|2020-07-23	0.0005385047	Africa
Africa|hCoV-19/Morocco/6887/2020|EPI ISL 459965|B.1.1|Morocco|2020-03-03	Africa|hCoV-19/South Africa/KRISP-K002343/2020|EPI ISL 515716|B.1.1.206|South Africa|2020-07-23	0.0002352317	Africa
Africa|hCoV-19/Morocco/6888/2020|EPI ISL 459966|B.1.1|Morocco|2020-03-15	Africa|hCoV-19/South Africa/KRISP-K002343/2020|EPI ISL 515716|B.1.1.206|South Africa|2020-07-23	0.0003360736	Africa
Africa|hCoV-19/Morocco/6889/2020|EPI ISL 459967|B.1.5|Morocco|2020-03-15	Africa|hCoV-19/South Africa/KRISP-K002343/2020|EPI ISL 515716|B.1.1.206|South Africa|2020-07-23	0.0003391963	Africa
Africa|hCoV-19/Morocco/6890/2020|EPI ISL 459968|B.1.5|Morocco|2020-03-17	Africa|hCoV-19/South Africa/KRISP-K002343/2020|EPI ISL 515716|B.1.1.206|South Africa|2020-07-23	0.0004058819	Africa
Africa|hCoV-19/Morocco/6891/2020|EPI ISL 459969|B.1.255|Morocco|2020-03-20	Africa|hCoV-19/South Africa/KRISP-K002343/2020|EPI ISL 515716|B.1.1.206|South Africa|2020-07-23	0.0004076641	Africa
Africa|hCoV-19/Morocco/6892/2020|EPI ISL 459970|B.1.5|Morocco|2020-03-17	Africa|hCoV-19/South Africa/KRISP-K002343/2020|EPI ISL 515716|B.1.1.206|South Africa|2020-07-23	0.0004078954	Africa
Africa|hCoV-19/Morocco/6893/2020|EPI ISL 459971|B.1.153|Morocco|2020-03-18	Africa|hCoV-19/South Africa/KRISP-K002343/2020|EPI ISL 515716|B.1.1.206|South Africa|2020-07-23	0.0005794711	Africa
Africa|hCoV-19/Morocco/6894/2020|EPI ISL 459972|B.1|Morocco|2020-03-20	Africa|hCoV-19/South Africa/KRISP-K002343/2020|EPI ISL 515716|B.1.1.206|South Africa|2020-07-23	0.0005378659	Africa
Africa|hCoV-19/Morocco/6895/2020|EPI ISL 459973|B.1.1|Morocco|2020-03-20	Africa|hCoV-19/South Africa/KRISP-K002343/2020|EPI ISL 515716|B.1.1.206|South Africa|2020-07-23	0.0002688417	Africa
Africa|hCoV-19/Morocco/6897/2020|EPI ISL 459975|B.1.5|Morocco|2020-03-21	Africa|hCoV-19/South Africa/KRISP-K002343/2020|EPI ISL 515716|B.1.1.206|South Africa|2020-07-23	0.0004033547	Africa
Africa|hCoV-19/Morocco/6898/2020|EPI ISL 459976|B.1|Morocco|2020-03-16	Africa|hCoV-19/South Africa/KRISP-K002343/2020|EPI ISL 515716|B.1.1.206|South Africa|2020-07-23	0.0004706341	Africa
Africa|hCoV-19/Morocco/6899/2020|EPI ISL 459977|B.1.1|Morocco|2020-04-21	Africa|hCoV-19/South Africa/KRISP-K002343/2020|EPI ISL 515716|B.1.1.206|South Africa|2020-07-23	0.0002688534	Africa
Africa|hCoV-19/Morocco/6900/2020|EPI ISL 459978|B.1.1.247|Morocco|2020-04-20	Africa|hCoV-19/South Africa/KRISP-K002343/2020|EPI ISL 515716|B.1.1.206|South Africa|2020-07-23	0.0003697119	Africa
Africa|hCoV-19/Morocco/6901/2020|EPI ISL 459979|B.1|Morocco|2020-04-19	Africa|hCoV-19/South Africa/KRISP-K002343/2020|EPI ISL 515716|B.1.1.206|South Africa|2020-07-23	0.0004705931	Africa
Africa|hCoV-19/Morocco/6902/2020|EPI ISL 459980|B.1.1|Morocco|2020-04-19	Africa|hCoV-19/South Africa/KRISP-K002343/2020|EPI ISL 515716|B.1.1.206|South Africa|2020-07-23	0.0004033302	Africa
Africa|hCoV-19/Morocco/6903/2020|EPI ISL 459981|B.1|Morocco|2020-04-19	Africa|hCoV-19/South Africa/KRISP-K002343/2020|EPI ISL 515716|B.1.1.206|South Africa|2020-07-23	0.0006051499	Africa
Africa|hCoV-19/Morocco/6904/2020|EPI ISL 459982|B.1|Morocco|2020-04-18	Africa|hCoV-19/South Africa/KRISP-K002343/2020|EPI ISL 515716|B.1.1.206|South Africa|2020-07-23	0.0005715210	Africa
Africa|hCoV-19/Morocco/6905/2020|EPI ISL 459983|B.1.1|Morocco|2020-04-21	Africa|hCoV-19/South Africa/KRISP-K002343/2020|EPI ISL 515716|B.1.1.206|South Africa|2020-07-23	0.0003360949	Africa
Africa|hCoV-19/Morocco/6906/2020|EPI ISL 459984|B.1.1|Morocco|2020-04-06	Africa|hCoV-19/South Africa/KRISP-K002343/2020|EPI ISL 515716|B.1.1.206|South Africa|2020-07-23	0.0002352317	Africa
Africa|hCoV-19/Morocco/AZ183/2020|EPI ISL 476026|B.1.1|Morocco|2020-05-11	Africa|hCoV-19/South Africa/KRISP-K002343/2020|EPI ISL 515716|B.1.1.206|South Africa|2020-07-23	0.0004369689	Africa
Africa|hCoV-19/Morocco/CA24/2020|EPI ISL 476025|B.1.1|Morocco|2020-05-02	Africa|hCoV-19/South Africa/KRISP-K002343/2020|EPI ISL 515716|B.1.1.206|South Africa|2020-07-23	0.0005715246	Africa
Africa|hCoV-19/Morocco/HMIMV-Rabat102-03/2020|EPI ISL 471456|B.1|Morocco|2020-03-31	Africa|hCoV-19/South Africa/KRISP-K002343/2020|EPI ISL 515716|B.1.1.206|South Africa|2020-07-23	0.0005715189	Africa
Africa|hCoV-19/Morocco/HMIMV-Rabat1025-04/2020|EPI ISL 471457|B.1|Morocco|2020-04-13	Africa|hCoV-19/South Africa/KRISP-K002343/2020|EPI ISL 515716|B.1.1.206|South Africa|2020-07-23	0.0005042509	Africa
Africa|hCoV-19/Morocco/HMIMV-Rabat1429-04/2020|EPI ISL 471458|B.1|Morocco|2020-04-19	Africa|hCoV-19/South Africa/KRISP-K002343/2020|EPI ISL 515716|B.1.1.206|South Africa|2020-07-23	0.0006051784	Africa
Africa|hCoV-19/Morocco/HMIMV-Rabat1435-04/2020|EPI ISL 471459|B.1|Morocco|2020-04-19	Africa|hCoV-19/South Africa/KRISP-K002343/2020|EPI ISL 515716|B.1.1.206|South Africa|2020-07-23	0.0004706042	Africa
Africa|hCoV-19/Morocco/HMIMV-Rabat1462-04/2020|EPI ISL 471460|B.1|Morocco|2020-04-19	Africa|hCoV-19/South Africa/KRISP-K002343/2020|EPI ISL 515716|B.1.1.206|South Africa|2020-07-23	0.0005715210	Africa
Africa|hCoV-19/Morocco/OUA677-19/2020|EPI ISL 451400|B.1.5|Morocco|2020-04-23	Africa|hCoV-19/South Africa/KRISP-K002343/2020|EPI ISL 515716|B.1.1.206|South Africa|2020-07-23	0.0004706247	Africa
Africa|hCoV-19/Morocco/RA85/2020|EPI ISL 467299|B.1|Morocco|2020-05-21	Africa|hCoV-19/South Africa/KRISP-K002343/2020|EPI ISL 515716|B.1.1.206|South Africa|2020-07-23	0.0009417908	Africa
Africa|hCoV-19/Morocco/RMPS-01/2020|EPI ISL 469017|B.1|Morocco|2020-04-13	Africa|hCoV-19/South Africa/KRISP-K002343/2020|EPI ISL 515716|B.1.1.206|South Africa|2020-07-23	0.0004369705	Africa
Africa|hCoV-19/Morocco/RMPS-02/2020|EPI ISL 469049|B.1|Morocco|2020-03-30	Africa|hCoV-19/South Africa/KRISP-K002343/2020|EPI ISL 515716|B.1.1.206|South Africa|2020-07-23	0.0004369895	Africa
Africa|hCoV-19/Morocco/RMPS-03/2020|EPI ISL 469051|B.1|Morocco|2020-04-03	Africa|hCoV-19/South Africa/KRISP-K002343/2020|EPI ISL 515716|B.1.1.206|South Africa|2020-07-23	0.0005378658	Africa
Africa|hCoV-19/Morocco/RMPS-04/2020|EPI ISL 469052|B.1|Morocco|2020-03-30	Africa|hCoV-19/South Africa/KRISP-K002343/2020|EPI ISL 515716|B.1.1.206|South Africa|2020-07-23	0.0004369705	Africa
Africa|hCoV-19/Morocco/RMPS-05/2020|EPI ISL 469053|B.1|Morocco|2020-03-30	Africa|hCoV-19/South Africa/KRISP-K002343/2020|EPI ISL 515716|B.1.1.206|South Africa|2020-07-23	0.0004033492	Africa
Africa|hCoV-19/Morocco/RMPS-06/2020|EPI ISL 469054|B.1|Morocco|2020-04-01	Africa|hCoV-19/South Africa/KRISP-K002343/2020|EPI ISL 515716|B.1.1.206|South Africa|2020-07-23	0.0004369705	Africa
Africa|hCoV-19/Morocco/RMPS-12/2020|EPI ISL 482737|B.1.1|Morocco|2020-05-08	Africa|hCoV-19/South Africa/KRISP-K002343/2020|EPI ISL 515716|B.1.1.206|South Africa|2020-07-23	0.0004447060	Africa
Africa|hCoV-19/Morocco/RMPS-13/2020|EPI ISL 482738|B.1|Morocco|2020-04-10	Africa|hCoV-19/South Africa/KRISP-K002343/2020|EPI ISL 515716|B.1.1.206|South Africa|2020-07-23	0.0004446817	Africa
Africa|hCoV-19/Morocco/RMPS-14/2020|EPI ISL 482739|B.1|Morocco|2020-04-22	Africa|hCoV-19/South Africa/KRISP-K002343/2020|EPI ISL 515716|B.1.1.206|South Africa|2020-07-23	0.0004535230	Africa
Africa|hCoV-19/Morocco/refstage1/2020|EPI ISL 476559|B.1.5|Morocco|2020-02-27	Africa|hCoV-19/South Africa/KRISP-K002343/2020|EPI ISL 515716|B.1.1.206|South Africa|2020-07-23	0.0003360963	Africa
Africa|hCoV-19/Nigeria/AB03-CV135/2020|EPI ISL 527872|B.1.5|Nigeria|2020-05-12	Africa|hCoV-19/South Africa/KRISP-K002343/2020|EPI ISL 515716|B.1.1.206|South Africa|2020-07-23	0.0004756598	Africa
Africa|hCoV-19/Nigeria/ED01-CV155/2020|EPI ISL 527873|B.40|Nigeria|2020-02-21	Africa|hCoV-19/South Africa/KRISP-K002343/2020|EPI ISL 515716|B.1.1.206|South Africa|2020-07-23	0.0007397214	Africa
Africa|hCoV-19/Nigeria/ED02-CV156/2020|EPI ISL 527874|B.40|Nigeria|2020-03-23	Africa|hCoV-19/South Africa/KRISP-K002343/2020|EPI ISL 515716|B.1.1.206|South Africa|2020-07-23	0.0006387846	Africa
Africa|hCoV-19/Nigeria/ED03-CV157/2020|EPI ISL 527875|B.40|Nigeria|2020-03-26	Africa|hCoV-19/South Africa/KRISP-K002343/2020|EPI ISL 515716|B.1.1.206|South Africa|2020-07-23	0.0007632820	Africa
Africa|hCoV-19/Nigeria/ED04-CV158/2020|EPI ISL 527876|A|Nigeria|2020-03-25	Africa|hCoV-19/South Africa/KRISP-K002343/2020|EPI ISL 515716|B.1.1.206|South Africa|2020-07-23	0.0006724176	Africa
Africa|hCoV-19/Nigeria/ED06-CV159/2020|EPI ISL 527877|A|Nigeria|2020-03-25	Africa|hCoV-19/South Africa/KRISP-K002343/2020|EPI ISL 515716|B.1.1.206|South Africa|2020-07-23	0.0006945741	Africa
Africa|hCoV-19/Nigeria/ED07-CV160/2020|EPI ISL 527878|B.40|Nigeria|2020-03-31	Africa|hCoV-19/South Africa/KRISP-K002343/2020|EPI ISL 515716|B.1.1.206|South Africa|2020-07-23	0.0007734432	Africa
Africa|hCoV-19/Nigeria/ED1010-CV215/2020|EPI ISL 527879|B.1.1.229|Nigeria|2020-05-04	Africa|hCoV-19/South Africa/KRISP-K002343/2020|EPI ISL 515716|B.1.1.206|South Africa|2020-07-23	0.0003024601	Africa
Africa|hCoV-19/Nigeria/ED18-CV161/2020|EPI ISL 527880|B.1.5|Nigeria|2020-03-25	Africa|hCoV-19/South Africa/KRISP-K002343/2020|EPI ISL 515716|B.1.1.206|South Africa|2020-07-23	0.0003705512	Africa
Africa|hCoV-19/Nigeria/ED20-CV162/2020|EPI ISL 527881|B.1|Nigeria|2020-03-30	Africa|hCoV-19/South Africa/KRISP-K002343/2020|EPI ISL 515716|B.1.1.206|South Africa|2020-07-23	0.0004369705	Africa
Africa|hCoV-19/Nigeria/ED25-CV163/2020|EPI ISL 527882|B.1.5|Nigeria|2020-05-09	Africa|hCoV-19/South Africa/KRISP-K002343/2020|EPI ISL 515716|B.1.1.206|South Africa|2020-07-23	0.0003697132	Africa
Africa|hCoV-19/Nigeria/ED32-CV164/2020|EPI ISL 527883|B.1.5|Nigeria|2020-05-18	Africa|hCoV-19/South Africa/KRISP-K002343/2020|EPI ISL 515716|B.1.1.206|South Africa|2020-07-23	0.0003390548	Africa
Africa|hCoV-19/Nigeria/ED46-CV165/2020|EPI ISL 527884|B.1.1.229|Nigeria|2020-04-24	Africa|hCoV-19/South Africa/KRISP-K002343/2020|EPI ISL 515716|B.1.1.206|South Africa|2020-07-23	0.0003697057	Africa
Africa|hCoV-19/Nigeria/ED48-CV193/2020|EPI ISL 527885|B.1.5|Nigeria|2020-04-26	Africa|hCoV-19/South Africa/KRISP-K002343/2020|EPI ISL 515716|B.1.1.206|South Africa|2020-07-23	0.0003098187	Africa
Africa|hCoV-19/Nigeria/EK025-CV58/2020|EPI ISL 487098|B.1.1.71|Nigeria|2020-04-19	Africa|hCoV-19/South Africa/KRISP-K002343/2020|EPI ISL 515716|B.1.1.206|South Africa|2020-07-23	0.0003786196	Africa
Africa|hCoV-19/Nigeria/EK084-CV50/2020|EPI ISL 487105|B.1.1.71|Nigeria|2020-04-23	Africa|hCoV-19/South Africa/KRISP-K002343/2020|EPI ISL 515716|B.1.1.206|South Africa|2020-07-23	0.0003697029	Africa
Africa|hCoV-19/Nigeria/EK220-CV54/2020|EPI ISL 487102|B.1.1|Nigeria|2020-05-14	Africa|hCoV-19/South Africa/KRISP-K002343/2020|EPI ISL 515716|B.1.1.206|South Africa|2020-07-23	0.0003364885	Africa
Africa|hCoV-19/Nigeria/EK254-CV60/2020|EPI ISL 487096|B.1.1|Nigeria|2020-05-19	Africa|hCoV-19/South Africa/KRISP-K002343/2020|EPI ISL 515716|B.1.1.206|South Africa|2020-07-23	0.0003453294	Africa
Africa|hCoV-19/Nigeria/EK291-CV115/2020|EPI ISL 527887|B.1.1|Nigeria|2020-06-02	Africa|hCoV-19/South Africa/KRISP-K002343/2020|EPI ISL 515716|B.1.1.206|South Africa|2020-07-23	0.0003697278	Africa
Africa|hCoV-19/Nigeria/KW017-CV24/2020|EPI ISL 455362|B.1.255|Nigeria|2020-04-10	Africa|hCoV-19/South Africa/KRISP-K002343/2020|EPI ISL 515716|B.1.1.206|South Africa|2020-07-23	0.0004706136	Africa
Africa|hCoV-19/Nigeria/KW298-CV48/2020|EPI ISL 487107|A|Nigeria|2020-05-08	Africa|hCoV-19/South Africa/KRISP-K002343/2020|EPI ISL 515716|B.1.1.206|South Africa|2020-07-23	0.0007396928	Africa
Africa|hCoV-19/Nigeria/KW326-CV52/2020|EPI ISL 487103|B.1.1|Nigeria|2020-05-09	Africa|hCoV-19/South Africa/KRISP-K002343/2020|EPI ISL 515716|B.1.1.206|South Africa|2020-07-23	0.0003041288	Africa
Africa|hCoV-19/Nigeria/Lagos01/2020|EPI ISL 413550|B.1.1|Nigeria|2020-02-27	Africa|hCoV-19/South Africa/KRISP-K002343/2020|EPI ISL 515716|B.1.1.206|South Africa|2020-07-23	0.0002722320	Africa
Africa|hCoV-19/Nigeria/NG57752/2020|EPI ISL 462992|B.1.1|Nigeria|2020-03	Africa|hCoV-19/South Africa/KRISP-K002343/2020|EPI ISL 515716|B.1.1.206|South Africa|2020-07-23	0.0003028261	Africa
Africa|hCoV-19/Nigeria/OG007-CV22/2020|EPI ISL 455412|B.40|Nigeria|2020-03-29	Africa|hCoV-19/South Africa/KRISP-K002343/2020|EPI ISL 515716|B.1.1.206|South Africa|2020-07-23	0.0006724477	Africa
Africa|hCoV-19/Nigeria/ON191-CV49/2020|EPI ISL 487106|B.1.246|Nigeria|2020-06-30	Africa|hCoV-19/South Africa/KRISP-K002343/2020|EPI ISL 515716|B.1.1.206|South Africa|2020-07-23	0.0005404634	Africa
Africa|hCoV-19/Nigeria/ON505-CV43/2020|EPI ISL 487112|B.1.246|Nigeria|2020-05-24	Africa|hCoV-19/South Africa/KRISP-K002343/2020|EPI ISL 515716|B.1.1.206|South Africa|2020-07-23	0.0006051235	Africa
Africa|hCoV-19/Nigeria/ON507-CV44/2020|EPI ISL 487111|B.1.1.10|Nigeria|2020-05-24	Africa|hCoV-19/South Africa/KRISP-K002343/2020|EPI ISL 515716|B.1.1.206|South Africa|2020-07-23	0.0004374998	Africa
Africa|hCoV-19/Nigeria/ON595-CV121/2020|EPI ISL 527888|B.1.1.90|Nigeria|2020-06-03	Africa|hCoV-19/South Africa/KRISP-K002343/2020|EPI ISL 515716|B.1.1.206|South Africa|2020-07-23	0.0004033397	Africa
Africa|hCoV-19/Nigeria/ON705-CV153/2020|EPI ISL 527889|B.1.1.1|Nigeria|2020-06-09	Africa|hCoV-19/South Africa/KRISP-K002343/2020|EPI ISL 515716|B.1.1.206|South Africa|2020-07-23	0.0005041951	Africa
Africa|hCoV-19/Nigeria/ON752-CV144/2020|EPI ISL 527890|B.1|Nigeria|2020-06-11	Africa|hCoV-19/South Africa/KRISP-K002343/2020|EPI ISL 515716|B.1.1.206|South Africa|2020-07-23	0.0005718976	Africa
Africa|hCoV-19/Nigeria/ON920-CV152/2020|EPI ISL 527891|B.1.1.220|Nigeria|2020-06-16	Africa|hCoV-19/South Africa/KRISP-K002343/2020|EPI ISL 515716|B.1.1.206|South Africa|2020-07-23	0.0004038011	Africa
Africa|hCoV-19/Nigeria/ON969-CV145/2020|EPI ISL 527892|B.1.1|Nigeria|2020-06-17	Africa|hCoV-19/South Africa/KRISP-K002343/2020|EPI ISL 515716|B.1.1.206|South Africa|2020-07-23	0.0004033653	Africa
Africa|hCoV-19/Nigeria/OS016-CV3/2020|EPI ISL 455413|B.40|Nigeria|2020-03-27	Africa|hCoV-19/South Africa/KRISP-K002343/2020|EPI ISL 515716|B.1.1.206|South Africa|2020-07-23	0.0006406796	Africa
Africa|hCoV-19/Nigeria/OS030-CV5/2020|EPI ISL 455415|A|Nigeria|2020-03-29	Africa|hCoV-19/South Africa/KRISP-K002343/2020|EPI ISL 515716|B.1.1.206|South Africa|2020-07-23	0.0008362435	Africa
Africa|hCoV-19/Nigeria/OS055-CV8/2020|EPI ISL 455418|A|Nigeria|2020-03-29	Africa|hCoV-19/South Africa/KRISP-K002343/2020|EPI ISL 515716|B.1.1.206|South Africa|2020-07-23	0.0008285638	Africa
Africa|hCoV-19/Nigeria/OS060-CV9/2020|EPI ISL 455419|B.1|Nigeria|2020-03-29	Africa|hCoV-19/South Africa/KRISP-K002343/2020|EPI ISL 515716|B.1.1.206|South Africa|2020-07-23	0.0005763775	Africa
Africa|hCoV-19/Nigeria/OS070-CV11/2020|EPI ISL 455422|A|Nigeria|2020-03-29	Africa|hCoV-19/South Africa/KRISP-K002343/2020|EPI ISL 515716|B.1.1.206|South Africa|2020-07-23	0.0008070050	Africa
Africa|hCoV-19/Nigeria/OS085-CV14/2020|EPI ISL 455424|A|Nigeria|2020-03-29	Africa|hCoV-19/South Africa/KRISP-K002343/2020|EPI ISL 515716|B.1.1.206|South Africa|2020-07-23	0.0007060702	Africa
Africa|hCoV-19/Nigeria/OS125-CV20/2020|EPI ISL 455427|A|Nigeria|2020-03-29	Africa|hCoV-19/South Africa/KRISP-K002343/2020|EPI ISL 515716|B.1.1.206|South Africa|2020-07-23	0.0008044633	Africa
Africa|hCoV-19/Nigeria/OS294-CV42/2020|EPI ISL 487113|B.1.5|Nigeria|2020-04-23	Africa|hCoV-19/South Africa/KRISP-K002343/2020|EPI ISL 515716|B.1.1.206|South Africa|2020-07-23	0.0004369793	Africa
Africa|hCoV-19/Nigeria/OS524-CV45/2020|EPI ISL 487110|B.1.22|Nigeria|2020-05-11	Africa|hCoV-19/South Africa/KRISP-K002343/2020|EPI ISL 515716|B.1.1.206|South Africa|2020-07-23	0.0005378658	Africa
Africa|hCoV-19/Nigeria/OS589-CV46/2020|EPI ISL 487109|B.1.22|Nigeria|2020-05-29	Africa|hCoV-19/South Africa/KRISP-K002343/2020|EPI ISL 515716|B.1.1.206|South Africa|2020-07-23	0.0005716918	Africa
Africa|hCoV-19/Nigeria/OY008-CV29/2020|EPI ISL 455429|B.1|Nigeria|2020-03-27	Africa|hCoV-19/South Africa/KRISP-K002343/2020|EPI ISL 515716|B.1.1.206|South Africa|2020-07-23	0.0004369705	Africa
Africa|hCoV-19/Nigeria/OY045A-CV35/2020|EPI ISL 455431|B.40|Nigeria|2020-04-02	Africa|hCoV-19/South Africa/KRISP-K002343/2020|EPI ISL 515716|B.1.1.206|South Africa|2020-07-23	0.0006389349	Africa
Africa|hCoV-19/Nigeria/OY094-CV57/2020|EPI ISL 487099|B.1.1.102|Nigeria|2020-04-24	Africa|hCoV-19/South Africa/KRISP-K002343/2020|EPI ISL 515716|B.1.1.206|South Africa|2020-07-23	0.0003024793	Africa
Africa|hCoV-19/Nigeria/OY175-CV51/2020|EPI ISL 487104|B.1|Nigeria|2020-05-03	Africa|hCoV-19/South Africa/KRISP-K002343/2020|EPI ISL 515716|B.1.1.206|South Africa|2020-07-23	0.0005117625	Africa
Africa|hCoV-19/Nigeria/OY233-CV66/2020|EPI ISL 487091|B.1.246|Nigeria|2020-05-13	Africa|hCoV-19/South Africa/KRISP-K002343/2020|EPI ISL 515716|B.1.1.206|South Africa|2020-07-23	0.0007060677	Africa
Africa|hCoV-19/Nigeria/OY260-CV55/2020|EPI ISL 487101|B.1.265|Nigeria|2020-05-16	Africa|hCoV-19/South Africa/KRISP-K002343/2020|EPI ISL 515716|B.1.1.206|South Africa|2020-07-23	0.0006051235	Africa
Africa|hCoV-19/Nigeria/OY592-CV167/2020|EPI ISL 527898|B.1.265|Nigeria|2020-06-10	Africa|hCoV-19/South Africa/KRISP-K002343/2020|EPI ISL 515716|B.1.1.206|South Africa|2020-07-23	0.0007061081	Africa
Africa|hCoV-19/Nigeria/OY595-CV168/2020|EPI ISL 527899|B.1.265|Nigeria|2020-06-09	Africa|hCoV-19/South Africa/KRISP-K002343/2020|EPI ISL 515716|B.1.1.206|South Africa|2020-07-23	0.0006951588	Africa
Africa|hCoV-19/Nigeria/OY598-CV169/2020|EPI ISL 527900|B.1.1|Nigeria|2020-06-09	Africa|hCoV-19/South Africa/KRISP-K002343/2020|EPI ISL 515716|B.1.1.206|South Africa|2020-07-23	0.0005161432	Africa
Africa|hCoV-19/Nigeria/OY605-CV170/2020|EPI ISL 527901|B.1.1|Nigeria|2020-06-12	Africa|hCoV-19/South Africa/KRISP-K002343/2020|EPI ISL 515716|B.1.1.206|South Africa|2020-07-23	0.0005378183	Africa
Africa|hCoV-19/Nigeria/OY608-CV172/2020|EPI ISL 527903|B.1.1|Nigeria|2020-06-11	Africa|hCoV-19/South Africa/KRISP-K002343/2020|EPI ISL 515716|B.1.1.206|South Africa|2020-07-23	0.0004072026	Africa
Africa|hCoV-19/Nigeria/OY612-CV173/2020|EPI ISL 527904|B.1.1|Nigeria|2020-06-13	Africa|hCoV-19/South Africa/KRISP-K002343/2020|EPI ISL 515716|B.1.1.206|South Africa|2020-07-23	0.0004036842	Africa
Africa|hCoV-19/Nigeria/OY616-CV174/2020|EPI ISL 527905|B.1.1|Nigeria|2020-06-12	Africa|hCoV-19/South Africa/KRISP-K002343/2020|EPI ISL 515716|B.1.1.206|South Africa|2020-07-23	0.0005386155	Africa
Africa|hCoV-19/Nigeria/OY625-CV182/2020|EPI ISL 527909|B.1.1|Nigeria|2020-06-13	Africa|hCoV-19/South Africa/KRISP-K002343/2020|EPI ISL 515716|B.1.1.206|South Africa|2020-07-23	0.0004081455	Africa
Africa|hCoV-19/Nigeria/OY626-CV183/2020|EPI ISL 527910|B.1.1|Nigeria|2020-06-13	Africa|hCoV-19/South Africa/KRISP-K002343/2020|EPI ISL 515716|B.1.1.206|South Africa|2020-07-23	0.0004066104	Africa
Africa|hCoV-19/Nigeria/OY627-CV184/2020|EPI ISL 527911|B.1.1|Nigeria|2020-06-13	Africa|hCoV-19/South Africa/KRISP-K002343/2020|EPI ISL 515716|B.1.1.206|South Africa|2020-07-23	0.0002689472	Africa
Africa|hCoV-19/Nigeria/OY628-CV185/2020|EPI ISL 527912|B.1.1|Nigeria|2020-06-13	Africa|hCoV-19/South Africa/KRISP-K002343/2020|EPI ISL 515716|B.1.1.206|South Africa|2020-07-23	0.0005042271	Africa
Africa|hCoV-19/Nigeria/OY633-CV189/2020|EPI ISL 527914|B.1.1.71|Nigeria|2020-06-16	Africa|hCoV-19/South Africa/KRISP-K002343/2020|EPI ISL 515716|B.1.1.206|South Africa|2020-07-23	0.0004705820	Africa
Africa|hCoV-19/Nigeria/OY636-CV192/2020|EPI ISL 527915|B.1.1|Nigeria|2020-06-17	Africa|hCoV-19/South Africa/KRISP-K002343/2020|EPI ISL 515716|B.1.1.206|South Africa|2020-07-23	0.0003696884	Africa
Africa|hCoV-19/Senegal/003/2020|EPI ISL 418206|B.1.356|Senegal|2020-02-28	Africa|hCoV-19/South Africa/KRISP-K002343/2020|EPI ISL 515716|B.1.1.206|South Africa|2020-07-23	0.0004717664	Africa
Africa|hCoV-19/Senegal/016/2020|EPI ISL 418207|B.1.356|Senegal|2020-03-02	Africa|hCoV-19/South Africa/KRISP-K002343/2020|EPI ISL 515716|B.1.1.206|South Africa|2020-07-23	0.0004705931	Africa
Africa|hCoV-19/Senegal/020/2020|EPI ISL 418208|B.1.356|Senegal|2020-03-04	Africa|hCoV-19/South Africa/KRISP-K002343/2020|EPI ISL 515716|B.1.1.206|South Africa|2020-07-23	0.0004719095	Africa
Africa|hCoV-19/Senegal/026/2020|EPI ISL 418209|B.1.356|Senegal|2020-03-03	Africa|hCoV-19/South Africa/KRISP-K002343/2020|EPI ISL 515716|B.1.1.206|South Africa|2020-07-23	0.0005042172	Africa
Africa|hCoV-19/Senegal/073/2020|EPI ISL 418210|B.1|Senegal|2020-03-10	Africa|hCoV-19/South Africa/KRISP-K002343/2020|EPI ISL 515716|B.1.1.206|South Africa|2020-07-23	0.0003697293	Africa
Africa|hCoV-19/Senegal/082/2020|EPI ISL 418211|B.1|Senegal|2020-03-11	Africa|hCoV-19/South Africa/KRISP-K002343/2020|EPI ISL 515716|B.1.1.206|South Africa|2020-07-23	0.0003699033	Africa
Africa|hCoV-19/Senegal/087/2020|EPI ISL 418212|B.1|Senegal|2020-03-11	Africa|hCoV-19/South Africa/KRISP-K002343/2020|EPI ISL 515716|B.1.1.206|South Africa|2020-07-23	0.0003708385	Africa
Africa|hCoV-19/Senegal/094/2020|EPI ISL 418213|B.1|Senegal|2020-03-12	Africa|hCoV-19/South Africa/KRISP-K002343/2020|EPI ISL 515716|B.1.1.206|South Africa|2020-07-23	0.0004037292	Africa
Africa|hCoV-19/Senegal/102/2020|EPI ISL 418214|B.1|Senegal|2020-03-12	Africa|hCoV-19/South Africa/KRISP-K002343/2020|EPI ISL 515716|B.1.1.206|South Africa|2020-07-23	0.0003490242	Africa
Africa|hCoV-19/Senegal/119/2020|EPI ISL 418215|B.1|Senegal|2020-03-12	Africa|hCoV-19/South Africa/KRISP-K002343/2020|EPI ISL 515716|B.1.1.206|South Africa|2020-07-23	0.0004403683	Africa
Africa|hCoV-19/Senegal/1351/2020|EPI ISL 480556|B.6|Senegal|2020-03-28	Africa|hCoV-19/South Africa/KRISP-K002343/2020|EPI ISL 515716|B.1.1.206|South Africa|2020-07-23	0.0006402330	Africa
Africa|hCoV-19/Senegal/136/2020|EPI ISL 418216|A.2|Senegal|2020-03-13	Africa|hCoV-19/South Africa/KRISP-K002343/2020|EPI ISL 515716|B.1.1.206|South Africa|2020-07-23	0.0007396902	Africa
Africa|hCoV-19/Senegal/139/2020|EPI ISL 418217|B.1|Senegal|2020-03-13	Africa|hCoV-19/South Africa/KRISP-K002343/2020|EPI ISL 515716|B.1.1.206|South Africa|2020-07-23	0.0004059193	Africa
Africa|hCoV-19/Senegal/1683/2020|EPI ISL 480783|B.1|Senegal|2020-03-31	Africa|hCoV-19/South Africa/KRISP-K002343/2020|EPI ISL 515716|B.1.1.206|South Africa|2020-07-23	0.0003705974	Africa
Africa|hCoV-19/Senegal/1749/2020|EPI ISL 480787|B.1|Senegal|2020-03-31	Africa|hCoV-19/South Africa/KRISP-K002343/2020|EPI ISL 515716|B.1.1.206|South Africa|2020-07-23	0.0004051465	Africa
Africa|hCoV-19/Senegal/1966/2020|EPI ISL 480789|A.11|Senegal|2020-04-01	Africa|hCoV-19/South Africa/KRISP-K002343/2020|EPI ISL 515716|B.1.1.206|South Africa|2020-07-23	0.0007063579	Africa
Africa|hCoV-19/Senegal/2840/2020|EPI ISL 481220|B.1|Senegal|2020-04-06	Africa|hCoV-19/South Africa/KRISP-K002343/2020|EPI ISL 515716|B.1.1.206|South Africa|2020-07-23	0.0005879735	Africa
Africa|hCoV-19/Senegal/2865/2020|EPI ISL 481234|B.1|Senegal|2020-04-07	Africa|hCoV-19/South Africa/KRISP-K002343/2020|EPI ISL 515716|B.1.1.206|South Africa|2020-07-23	0.0005826562	Africa
Africa|hCoV-19/Senegal/306/2020|EPI ISL 420069|B.3|Senegal|2020-03-17	Africa|hCoV-19/South Africa/KRISP-K002343/2020|EPI ISL 515716|B.1.1.206|South Africa|2020-07-23	0.0005378569	Africa
Africa|hCoV-19/Senegal/315/2020|EPI ISL 420070|B.1|Senegal|2020-03-17	Africa|hCoV-19/South Africa/KRISP-K002343/2020|EPI ISL 515716|B.1.1.206|South Africa|2020-07-23	0.0004369514	Africa
Africa|hCoV-19/Senegal/328/2020|EPI ISL 420071|B.1|Senegal|2020-03-17	Africa|hCoV-19/South Africa/KRISP-K002343/2020|EPI ISL 515716|B.1.1.206|South Africa|2020-07-23	0.0006862779	Africa
Africa|hCoV-19/Senegal/3331/2020|EPI ISL 481235|B.1.5|Senegal|2020-04-09	Africa|hCoV-19/South Africa/KRISP-K002343/2020|EPI ISL 515716|B.1.1.206|South Africa|2020-07-23	0.0003699991	Africa
Africa|hCoV-19/Senegal/370/2020|EPI ISL 420072|B.1|Senegal|2020-03-18	Africa|hCoV-19/South Africa/KRISP-K002343/2020|EPI ISL 515716|B.1.1.206|South Africa|2020-07-23	0.0004718028	Africa
Africa|hCoV-19/Senegal/382/2020|EPI ISL 420073|B.1|Senegal|2020-03-19	Africa|hCoV-19/South Africa/KRISP-K002343/2020|EPI ISL 515716|B.1.1.206|South Africa|2020-07-23	0.0004706341	Africa
Africa|hCoV-19/Senegal/45436/2020|EPI ISL 498238|B.1.1|Senegal|2020-05-27	Africa|hCoV-19/South Africa/KRISP-K002343/2020|EPI ISL 515716|B.1.1.206|South Africa|2020-07-23	0.0003362079	Africa
Africa|hCoV-19/Senegal/45557/2020|EPI ISL 498239|B.1.1|Senegal|2020-05-27	Africa|hCoV-19/South Africa/KRISP-K002343/2020|EPI ISL 515716|B.1.1.206|South Africa|2020-07-23	0.0004403147	Africa
Africa|hCoV-19/Senegal/52357/2020|EPI ISL 498240|B.1.5.12|Senegal|2020-06-03	Africa|hCoV-19/South Africa/KRISP-K002343/2020|EPI ISL 515716|B.1.1.206|South Africa|2020-07-23	0.0006367198	Africa
Africa|hCoV-19/Senegal/52907/2020|EPI ISL 498241|B.1.5.12|Senegal|2020-06-05	Africa|hCoV-19/South Africa/KRISP-K002343/2020|EPI ISL 515716|B.1.1.206|South Africa|2020-07-23	0.0008342631	Africa
Africa|hCoV-19/Senegal/55499/2020|EPI ISL 498242|B.1.5|Senegal|2020-06-07	Africa|hCoV-19/South Africa/KRISP-K002343/2020|EPI ISL 515716|B.1.1.206|South Africa|2020-07-23	0.0004714436	Africa
Africa|hCoV-19/Senegal/55703/2020|EPI ISL 477148|B.1.356|Senegal|2020-06-07	Africa|hCoV-19/South Africa/KRISP-K002343/2020|EPI ISL 515716|B.1.1.206|South Africa|2020-07-23	0.0005916520	Africa
Africa|hCoV-19/Senegal/55728/2020|EPI ISL 477150|B.1.5.12|Senegal|2020-06-07	Africa|hCoV-19/South Africa/KRISP-K002343/2020|EPI ISL 515716|B.1.1.206|South Africa|2020-07-23	0.0005425096	Africa
Africa|hCoV-19/Senegal/55738/2020|EPI ISL 477141|B.1.5.12|Senegal|2020-06-07	Africa|hCoV-19/South Africa/KRISP-K002343/2020|EPI ISL 515716|B.1.1.206|South Africa|2020-07-23	0.0006575954	Africa
Africa|hCoV-19/Senegal/55752/2020|EPI ISL 477149|B.1.5.12|Senegal|2020-06-07	Africa|hCoV-19/South Africa/KRISP-K002343/2020|EPI ISL 515716|B.1.1.206|South Africa|2020-07-23	0.0005121241	Africa
Africa|hCoV-19/Senegal/57065/2020|EPI ISL 476148|B.1.1.44|Senegal|2020-06-09	Africa|hCoV-19/South Africa/KRISP-K002343/2020|EPI ISL 515716|B.1.1.206|South Africa|2020-07-23	0.0004041042	Africa
Africa|hCoV-19/Senegal/5718/2020|EPI ISL 481236|B.1|Senegal|2020-04-18	Africa|hCoV-19/South Africa/KRISP-K002343/2020|EPI ISL 515716|B.1.1.206|South Africa|2020-07-23	0.0004392098	Africa
Africa|hCoV-19/Senegal/57273/2020|EPI ISL 498243|B.1.5.12|Senegal|2020-06-07	Africa|hCoV-19/South Africa/KRISP-K002343/2020|EPI ISL 515716|B.1.1.206|South Africa|2020-07-23	0.0005378732	Africa
Africa|hCoV-19/Senegal/57476/2020|EPI ISL 476149|B.1.5.12|Senegal|2020-06-06	Africa|hCoV-19/South Africa/KRISP-K002343/2020|EPI ISL 515716|B.1.1.206|South Africa|2020-07-23	0.0006762304	Africa
Africa|hCoV-19/Senegal/57503/2020|EPI ISL 498244|B.1.5.12|Senegal|2020-06-09	Africa|hCoV-19/South Africa/KRISP-K002343/2020|EPI ISL 515716|B.1.1.206|South Africa|2020-07-23	0.0006719485	Africa
Africa|hCoV-19/Senegal/57540/2020|EPI ISL 476491|B.1.5.12|Senegal|2020-06-09	Africa|hCoV-19/South Africa/KRISP-K002343/2020|EPI ISL 515716|B.1.1.206|South Africa|2020-07-23	0.0007477915	Africa
Africa|hCoV-19/Senegal/5766/2020|EPI ISL 481237|B.1.5.12|Senegal|2020-04-17	Africa|hCoV-19/South Africa/KRISP-K002343/2020|EPI ISL 515716|B.1.1.206|South Africa|2020-07-23	0.0005378785	Africa
Africa|hCoV-19/Senegal/5770/2020|EPI ISL 481238|B.1|Senegal|2020-04-17	Africa|hCoV-19/South Africa/KRISP-K002343/2020|EPI ISL 515716|B.1.1.206|South Africa|2020-07-23	0.0004190179	Africa
Africa|hCoV-19/Senegal/5785/2020|EPI ISL 481239|B.1.5.12|Senegal|2020-04-17	Africa|hCoV-19/South Africa/KRISP-K002343/2020|EPI ISL 515716|B.1.1.206|South Africa|2020-07-23	0.0005043986	Africa
Africa|hCoV-19/Senegal/5971/2020|EPI ISL 481240|B.1.5|Senegal|2020-04-18	Africa|hCoV-19/South Africa/KRISP-K002343/2020|EPI ISL 515716|B.1.1.206|South Africa|2020-07-23	0.0004059922	Africa
Africa|hCoV-19/Senegal/5986/2020|EPI ISL 481243|B.1|Senegal|2020-04-18	Africa|hCoV-19/South Africa/KRISP-K002343/2020|EPI ISL 515716|B.1.1.206|South Africa|2020-07-23	0.0005043817	Africa
Africa|hCoV-19/Senegal/600/2020|EPI ISL 420074|B.1.5|Senegal|2020-03-20	Africa|hCoV-19/South Africa/KRISP-K002343/2020|EPI ISL 515716|B.1.1.206|South Africa|2020-07-23	0.0004033507	Africa
Africa|hCoV-19/Senegal/611/2020|EPI ISL 420076|B.1|Senegal|2020-03-20	Africa|hCoV-19/South Africa/KRISP-K002343/2020|EPI ISL 515716|B.1.1.206|South Africa|2020-07-23	0.0004369895	Africa
Africa|hCoV-19/Senegal/618/2020|EPI ISL 420077|A|Senegal|2020-03-20	Africa|hCoV-19/South Africa/KRISP-K002343/2020|EPI ISL 515716|B.1.1.206|South Africa|2020-07-23	0.0006724050	Africa
Africa|hCoV-19/Senegal/620/2020|EPI ISL 420078|A.11|Senegal|2020-03-20	Africa|hCoV-19/South Africa/KRISP-K002343/2020|EPI ISL 515716|B.1.1.206|South Africa|2020-07-23	0.0006739681	Africa
Africa|hCoV-19/Senegal/62365/2020|EPI ISL 476492|B.1.5.12|Senegal|2020-06-10	Africa|hCoV-19/South Africa/KRISP-K002343/2020|EPI ISL 515716|B.1.1.206|South Africa|2020-07-23	0.0005042408	Africa
Africa|hCoV-19/Senegal/62368/2020|EPI ISL 476493|B.1.1|Senegal|2020-06-10	Africa|hCoV-19/South Africa/KRISP-K002343/2020|EPI ISL 515716|B.1.1.206|South Africa|2020-07-23	0.0002688417	Africa
Africa|hCoV-19/Senegal/62431/2020|EPI ISL 498247|B.1.5.12|Senegal|2020-06-10	Africa|hCoV-19/South Africa/KRISP-K002343/2020|EPI ISL 515716|B.1.1.206|South Africa|2020-07-23	0.0004776790	Africa
Africa|hCoV-19/Senegal/62872/2020|EPI ISL 476494|B.1.5.12|Senegal|2020-06-11	Africa|hCoV-19/South Africa/KRISP-K002343/2020|EPI ISL 515716|B.1.1.206|South Africa|2020-07-23	0.0005053226	Africa
Africa|hCoV-19/Senegal/62874/2020|EPI ISL 476495|B.1.5.12|Senegal|2020-06-11	Africa|hCoV-19/South Africa/KRISP-K002343/2020|EPI ISL 515716|B.1.1.206|South Africa|2020-07-23	0.0005731972	Africa
Africa|hCoV-19/Senegal/63263/2020|EPI ISL 498249|B.1.5.12|Senegal|2020-06-11	Africa|hCoV-19/South Africa/KRISP-K002343/2020|EPI ISL 515716|B.1.1.206|South Africa|2020-07-23	0.0005070286	Africa
Africa|hCoV-19/Senegal/63728/2020|EPI ISL 476497|B.1.356|Senegal|2020-06-12	Africa|hCoV-19/South Africa/KRISP-K002343/2020|EPI ISL 515716|B.1.1.206|South Africa|2020-07-23	0.0005806604	Africa
Africa|hCoV-19/Senegal/63742/2020|EPI ISL 476514|B.1.5.12|Senegal|2020-06-12	Africa|hCoV-19/South Africa/KRISP-K002343/2020|EPI ISL 515716|B.1.1.206|South Africa|2020-07-23	0.0005378780	Africa
Africa|hCoV-19/Senegal/640/2020|EPI ISL 420079|B.1|Senegal|2020-03-20	Africa|hCoV-19/South Africa/KRISP-K002343/2020|EPI ISL 515716|B.1.1.206|South Africa|2020-07-23	0.0006901467	Africa
Africa|hCoV-19/Senegal/64033/2020|EPI ISL 485715|B.1.5|Senegal|2020-06-12	Africa|hCoV-19/South Africa/KRISP-K002343/2020|EPI ISL 515716|B.1.1.206|South Africa|2020-07-23	0.0005042408	Africa
Africa|hCoV-19/Senegal/64076/2020|EPI ISL 485716|B.1|Senegal|2020-06-12	Africa|hCoV-19/South Africa/KRISP-K002343/2020|EPI ISL 515716|B.1.1.206|South Africa|2020-07-23	0.0007734784	Africa
Africa|hCoV-19/Senegal/64096/2020|EPI ISL 485717|B.1.5.12|Senegal|2020-06-12	Africa|hCoV-19/South Africa/KRISP-K002343/2020|EPI ISL 515716|B.1.1.206|South Africa|2020-07-23	0.0005418780	Africa
Africa|hCoV-19/Senegal/64101/2020|EPI ISL 476516|B.1.5.12|Senegal|2020-06-12	Africa|hCoV-19/South Africa/KRISP-K002343/2020|EPI ISL 515716|B.1.1.206|South Africa|2020-07-23	0.0005398927	Africa
Africa|hCoV-19/Senegal/64163/2020|EPI ISL 477159|B.1.5.12|Senegal|2020-06-12	Africa|hCoV-19/South Africa/KRISP-K002343/2020|EPI ISL 515716|B.1.1.206|South Africa|2020-07-23	0.0007232917	Africa
Africa|hCoV-19/Senegal/64166/2020|EPI ISL 476558|B.1.5.12|Senegal|2020-06-12	Africa|hCoV-19/South Africa/KRISP-K002343/2020|EPI ISL 515716|B.1.1.206|South Africa|2020-07-23	0.0007089199	Africa
Africa|hCoV-19/Senegal/6427/2020|EPI ISL 486873|B.1.5|Senegal|2020-04-20	Africa|hCoV-19/South Africa/KRISP-K002343/2020|EPI ISL 515716|B.1.1.206|South Africa|2020-07-23	0.0004041601	Africa
Africa|hCoV-19/Senegal/6430/2020|EPI ISL 486872|B.1.1|Senegal|2020-04-11	Africa|hCoV-19/South Africa/KRISP-K002343/2020|EPI ISL 515716|B.1.1.206|South Africa|2020-07-23	0.0002360270	Africa
Africa|hCoV-19/Senegal/64709/2020|EPI ISL 476560|B.1.5.12|Senegal|2020-06-13	Africa|hCoV-19/South Africa/KRISP-K002343/2020|EPI ISL 515716|B.1.1.206|South Africa|2020-07-23	0.0010452039	Africa
Africa|hCoV-19/Senegal/64716/2020|EPI ISL 498250|B.1.5.12|Senegal|2020-06-13	Africa|hCoV-19/South Africa/KRISP-K002343/2020|EPI ISL 515716|B.1.1.206|South Africa|2020-07-23	0.0005057995	Africa
Africa|hCoV-19/Senegal/64729/2020|EPI ISL 477155|B.1.1.44|Senegal|2020-06-11	Africa|hCoV-19/South Africa/KRISP-K002343/2020|EPI ISL 515716|B.1.1.206|South Africa|2020-07-23	0.0004730875	Africa
Africa|hCoV-19/Senegal/64763/2020|EPI ISL 476562|B.1.292|Senegal|2020-06-13	Africa|hCoV-19/South Africa/KRISP-K002343/2020|EPI ISL 515716|B.1.1.206|South Africa|2020-07-23	0.0005042610	Africa
Africa|hCoV-19/Senegal/64766/2020|EPI ISL 476564|B.1.5.12|Senegal|2020-06-13	Africa|hCoV-19/South Africa/KRISP-K002343/2020|EPI ISL 515716|B.1.1.206|South Africa|2020-07-23	0.0005714576	Africa
Africa|hCoV-19/Senegal/64771/2020|EPI ISL 482874|B.1.1.44|Senegal|2020-06-13	Africa|hCoV-19/South Africa/KRISP-K002343/2020|EPI ISL 515716|B.1.1.206|South Africa|2020-07-23	0.0004706389	Africa
Africa|hCoV-19/Senegal/64772/2020|EPI ISL 477154|B.1.5.12|Senegal|2020-06-13	Africa|hCoV-19/South Africa/KRISP-K002343/2020|EPI ISL 515716|B.1.1.206|South Africa|2020-07-23	0.0006579273	Africa
Africa|hCoV-19/Senegal/6481/2020|EPI ISL 486871|B.1.5|Senegal|2020-04-21	Africa|hCoV-19/South Africa/KRISP-K002343/2020|EPI ISL 515716|B.1.1.206|South Africa|2020-07-23	0.0003709472	Africa
Africa|hCoV-19/Senegal/64916/2020|EPI ISL 477156|B.1.5.12|Senegal|2020-06-13	Africa|hCoV-19/South Africa/KRISP-K002343/2020|EPI ISL 515716|B.1.1.206|South Africa|2020-07-23	0.0005406007	Africa
Africa|hCoV-19/Senegal/64932/2020|EPI ISL 476569|B.1.1.44|Senegal|2020-06-13	Africa|hCoV-19/South Africa/KRISP-K002343/2020|EPI ISL 515716|B.1.1.206|South Africa|2020-07-23	0.0003361560	Africa
Africa|hCoV-19/Senegal/64969/2020|EPI ISL 476570|B.1.5.12|Senegal|2020-06-13	Africa|hCoV-19/South Africa/KRISP-K002343/2020|EPI ISL 515716|B.1.1.206|South Africa|2020-07-23	0.0007982376	Africa
Africa|hCoV-19/Senegal/65030/2020|EPI ISL 476572|B.1.5.12|Senegal|2020-06-14	Africa|hCoV-19/South Africa/KRISP-K002343/2020|EPI ISL 515716|B.1.1.206|South Africa|2020-07-23	0.0005042068	Africa
Africa|hCoV-19/Senegal/65052/2020|EPI ISL 476574|B.1.5|Senegal|2020-06-13	Africa|hCoV-19/South Africa/KRISP-K002343/2020|EPI ISL 515716|B.1.1.206|South Africa|2020-07-23	0.0004728608	Africa
Africa|hCoV-19/Senegal/65428/2020|EPI ISL 485712|B.1.5.12|Senegal|2020-06-14	Africa|hCoV-19/South Africa/KRISP-K002343/2020|EPI ISL 515716|B.1.1.206|South Africa|2020-07-23	0.0007093172	Africa
Africa|hCoV-19/Senegal/65481/2020|EPI ISL 477151|B.1.1|Senegal|2020-06-14	Africa|hCoV-19/South Africa/KRISP-K002343/2020|EPI ISL 515716|B.1.1.206|South Africa|2020-07-23	0.0004135499	Africa
Africa|hCoV-19/Senegal/65548/2020|EPI ISL 477153|B.1.5.12|Senegal|2020-06-14	Africa|hCoV-19/South Africa/KRISP-K002343/2020|EPI ISL 515716|B.1.1.206|South Africa|2020-07-23	0.0006596926	Africa
Africa|hCoV-19/Senegal/65601/2020|EPI ISL 485713|B.1.5.12|Senegal|2020-06-14	Africa|hCoV-19/South Africa/KRISP-K002343/2020|EPI ISL 515716|B.1.1.206|South Africa|2020-07-23	0.0005042186	Africa
Africa|hCoV-19/Senegal/659/2020|EPI ISL 480554|B.1|Senegal|2020-03-21	Africa|hCoV-19/South Africa/KRISP-K002343/2020|EPI ISL 515716|B.1.1.206|South Africa|2020-07-23	0.0004718571	Africa
Africa|hCoV-19/Senegal/6597/2020|EPI ISL 486870|B.1.356|Senegal|2020-04-23	Africa|hCoV-19/South Africa/KRISP-K002343/2020|EPI ISL 515716|B.1.1.206|South Africa|2020-07-23	0.0005042172	Africa
Africa|hCoV-19/Senegal/6619/2020|EPI ISL 498230|B.1|Senegal|2020-04-21	Africa|hCoV-19/South Africa/KRISP-K002343/2020|EPI ISL 515716|B.1.1.206|South Africa|2020-07-23	0.0004705837	Africa
Africa|hCoV-19/Senegal/6626/2020|EPI ISL 498229|B.1|Senegal|2020-04-21	Africa|hCoV-19/South Africa/KRISP-K002343/2020|EPI ISL 515716|B.1.1.206|South Africa|2020-07-23	0.0005044833	Africa
Africa|hCoV-19/Senegal/66298/2020|EPI ISL 485708|B.1.5.12|Senegal|2020-06-15	Africa|hCoV-19/South Africa/KRISP-K002343/2020|EPI ISL 515716|B.1.1.206|South Africa|2020-07-23	0.0007061624	Africa
Africa|hCoV-19/Senegal/66443/2020|EPI ISL 485711|B.1.1|Senegal|2020-06-15	Africa|hCoV-19/South Africa/KRISP-K002343/2020|EPI ISL 515716|B.1.1.206|South Africa|2020-07-23	0.0005100656	Africa
Africa|hCoV-19/Senegal/66458/2020|EPI ISL 485710|B.1.1|Senegal|2020-06-15	Africa|hCoV-19/South Africa/KRISP-K002343/2020|EPI ISL 515716|B.1.1.206|South Africa|2020-07-23	0.0003024660	Africa
Africa|hCoV-19/Senegal/6751/2020|EPI ISL 486859|B.1.1|Senegal|2020-04-21	Africa|hCoV-19/South Africa/KRISP-K002343/2020|EPI ISL 515716|B.1.1.206|South Africa|2020-07-23	0.0003401526	Africa
Africa|hCoV-19/Senegal/6762/2020|EPI ISL 486869|B.1.5.12|Senegal|2020-04-21	Africa|hCoV-19/South Africa/KRISP-K002343/2020|EPI ISL 515716|B.1.1.206|South Africa|2020-07-23	0.0006650533	Africa
Africa|hCoV-19/Senegal/68303/2020|EPI ISL 477143|B.1.5.12|Senegal|2020-06-17	Africa|hCoV-19/South Africa/KRISP-K002343/2020|EPI ISL 515716|B.1.1.206|South Africa|2020-07-23	0.0005421113	Africa
Africa|hCoV-19/Senegal/68349/2020|EPI ISL 485635|B.1.5.12|Senegal|2020-06-18	Africa|hCoV-19/South Africa/KRISP-K002343/2020|EPI ISL 515716|B.1.1.206|South Africa|2020-07-23	0.0006387288	Africa
Africa|hCoV-19/Senegal/6837/2020|EPI ISL 486868|B.1.272|Senegal|2020-04-21	Africa|hCoV-19/South Africa/KRISP-K002343/2020|EPI ISL 515716|B.1.1.206|South Africa|2020-07-23	0.0005432078	Africa
Africa|hCoV-19/Senegal/6839/2020|EPI ISL 486867|B.1|Senegal|2020-04-23	Africa|hCoV-19/South Africa/KRISP-K002343/2020|EPI ISL 515716|B.1.1.206|South Africa|2020-07-23	0.0005069190	Africa
Africa|hCoV-19/Senegal/68458/2020|EPI ISL 482878|B.1.1|Senegal|2020-06-18	Africa|hCoV-19/South Africa/KRISP-K002343/2020|EPI ISL 515716|B.1.1.206|South Africa|2020-07-23	0.0003024661	Africa
Africa|hCoV-19/Senegal/6847/2020|EPI ISL 486865|B.1.272|Senegal|2020-04-02	Africa|hCoV-19/South Africa/KRISP-K002343/2020|EPI ISL 515716|B.1.1.206|South Africa|2020-07-23	0.0005378659	Africa
Africa|hCoV-19/Senegal/68488/2020|EPI ISL 482877|B.1.356|Senegal|2020-06-17	Africa|hCoV-19/South Africa/KRISP-K002343/2020|EPI ISL 515716|B.1.1.206|South Africa|2020-07-23	0.0006387265	Africa
Africa|hCoV-19/Senegal/68525/2020|EPI ISL 477142|B.1.1|Senegal|2020-06-17	Africa|hCoV-19/South Africa/KRISP-K002343/2020|EPI ISL 515716|B.1.1.206|South Africa|2020-07-23	0.0005176404	Africa
Africa|hCoV-19/Senegal/68548/2020|EPI ISL 482876|B.1.5.12|Senegal|2020-06-17	Africa|hCoV-19/South Africa/KRISP-K002343/2020|EPI ISL 515716|B.1.1.206|South Africa|2020-07-23	0.0004766856	Africa
Africa|hCoV-19/Senegal/68550/2020|EPI ISL 482875|B.1.5.12|Senegal|2020-06-16	Africa|hCoV-19/South Africa/KRISP-K002343/2020|EPI ISL 515716|B.1.1.206|South Africa|2020-07-23	0.0005050557	Africa
Africa|hCoV-19/Senegal/6914/2020|EPI ISL 498237|B.1.5|Senegal|2020-04-24	Africa|hCoV-19/South Africa/KRISP-K002343/2020|EPI ISL 515716|B.1.1.206|South Africa|2020-07-23	0.0005150224	Africa
Africa|hCoV-19/Senegal/6934/2020|EPI ISL 498235|B.1.5.12|Senegal|2020-04-22	Africa|hCoV-19/South Africa/KRISP-K002343/2020|EPI ISL 515716|B.1.1.206|South Africa|2020-07-23	0.0006088532	Africa
Africa|hCoV-19/Senegal/70339/2020|EPI ISL 477146|B.1.5.12|Senegal|2020-06-20	Africa|hCoV-19/South Africa/KRISP-K002343/2020|EPI ISL 515716|B.1.1.206|South Africa|2020-07-23	0.0005838793	Africa
Africa|hCoV-19/Senegal/70427/2020|EPI ISL 477144|B.1.5.12|Senegal|2020-06-20	Africa|hCoV-19/South Africa/KRISP-K002343/2020|EPI ISL 515716|B.1.1.206|South Africa|2020-07-23	0.0005852599	Africa
Africa|hCoV-19/Senegal/70440/2020|EPI ISL 477145|B.1.5.12|Senegal|2020-06-19	Africa|hCoV-19/South Africa/KRISP-K002343/2020|EPI ISL 515716|B.1.1.206|South Africa|2020-07-23	0.0006555758	Africa
Africa|hCoV-19/Senegal/83493/2020|EPI ISL 498252|B.1.1.44|Senegal|2020-07-09	Africa|hCoV-19/South Africa/KRISP-K002343/2020|EPI ISL 515716|B.1.1.206|South Africa|2020-07-23	0.0005864867	Africa
Africa|hCoV-19/Senegal/9068/2020|EPI ISL 498236|B.1.356|Senegal|2020-04-24	Africa|hCoV-19/South Africa/KRISP-K002343/2020|EPI ISL 515716|B.1.1.206|South Africa|2020-07-23	0.0005046918	Africa
Africa|hCoV-19/Senegal/9250/2020|EPI ISL 486866|B.1.1|Senegal|2020-04-22	Africa|hCoV-19/South Africa/KRISP-K002343/2020|EPI ISL 515716|B.1.1.206|South Africa|2020-07-23	0.0005042171	Africa
Africa|hCoV-19/Senegal/9256/2020|EPI ISL 486864|B.1.1|Senegal|2020-04-23	Africa|hCoV-19/South Africa/KRISP-K002343/2020|EPI ISL 515716|B.1.1.206|South Africa|2020-07-23	0.0004754070	Africa
Africa|hCoV-19/Senegal/9369/2020|EPI ISL 486863|B.1.5|Senegal|2020-04-25	Africa|hCoV-19/South Africa/KRISP-K002343/2020|EPI ISL 515716|B.1.1.206|South Africa|2020-07-23	0.0003697132	Africa
Africa|hCoV-19/Senegal/9392/2020|EPI ISL 486862|B.1.1|Senegal|2020-04-25	Africa|hCoV-19/South Africa/KRISP-K002343/2020|EPI ISL 515716|B.1.1.206|South Africa|2020-07-23	0.0003714343	Africa
Africa|hCoV-19/Senegal/9439/2020|EPI ISL 486861|B.1.1.44|Senegal|2020-04-25	Africa|hCoV-19/South Africa/KRISP-K002343/2020|EPI ISL 515716|B.1.1.206|South Africa|2020-07-23	0.0003025271	Africa
Africa|hCoV-19/Senegal/9615/2020|EPI ISL 486860|B.1.5.12|Senegal|2020-04-25	Africa|hCoV-19/South Africa/KRISP-K002343/2020|EPI ISL 515716|B.1.1.206|South Africa|2020-07-23	0.0004705837	Africa
Africa|hCoV-19/Senegal/9819/2020|EPI ISL 498233|B.1|Senegal|2020-04-25	Africa|hCoV-19/South Africa/KRISP-K002343/2020|EPI ISL 515716|B.1.1.206|South Africa|2020-07-23	0.0005475530	Africa
Africa|hCoV-19/Senegal/9821/2020|EPI ISL 498232|B.1.356|Senegal|2020-04-25	Africa|hCoV-19/South Africa/KRISP-K002343/2020|EPI ISL 515716|B.1.1.206|South Africa|2020-07-23	0.0004760759	Africa
Africa|hCoV-19/Senegal/9838/2020|EPI ISL 498231|B.1.272|Senegal|2020-04-25	Africa|hCoV-19/South Africa/KRISP-K002343/2020|EPI ISL 515716|B.1.1.206|South Africa|2020-07-23	0.0005764676	Africa
Africa|hCoV-19/Sierra Leone/KGH-G-8548/2020|EPI ISL 512811|B.1|Sierra Leone|2020-03-30	Africa|hCoV-19/South Africa/KRISP-K002343/2020|EPI ISL 515716|B.1.1.206|South Africa|2020-07-23	0.0004706341	Africa
Africa|hCoV-19/Sierra Leone/KGH-G-8549/2020|EPI ISL 512812|B.1.1|Sierra Leone|2020-03-31	Africa|hCoV-19/South Africa/KRISP-K002343/2020|EPI ISL 515716|B.1.1.206|South Africa|2020-07-23	0.0002352317	Africa
Africa|hCoV-19/Sierra Leone/KGH-G-8603/2020|EPI ISL 512813|B.1|Sierra Leone|2020-04-23	Africa|hCoV-19/South Africa/KRISP-K002343/2020|EPI ISL 515716|B.1.1.206|South Africa|2020-07-23	0.0004708193	Africa
Africa|hCoV-19/Sierra Leone/KGH-G-8604/2020|EPI ISL 512814|B.6|Sierra Leone|2020-04-03	Africa|hCoV-19/South Africa/KRISP-K002343/2020|EPI ISL 515716|B.1.1.206|South Africa|2020-07-23	0.0006387695	Africa
Africa|hCoV-19/Sierra Leone/KGH-G-8607/2020|EPI ISL 512815|B.1.1|Sierra Leone|2020-04-03	Africa|hCoV-19/South Africa/KRISP-K002343/2020|EPI ISL 515716|B.1.1.206|South Africa|2020-07-23	0.0002689564	Africa
Africa|hCoV-19/Sierra Leone/KGH-G-8625/2020|EPI ISL 512816|A.12|Sierra Leone|2020-04-10	Africa|hCoV-19/South Africa/KRISP-K002343/2020|EPI ISL 515716|B.1.1.206|South Africa|2020-07-23	0.0009416867	Africa
Africa|hCoV-19/Sierra Leone/KGH-G-8626/2020|EPI ISL 512817|A.12|Sierra Leone|2020-04-10	Africa|hCoV-19/South Africa/KRISP-K002343/2020|EPI ISL 515716|B.1.1.206|South Africa|2020-07-23	0.0008406674	Africa
Africa|hCoV-19/Sierra Leone/KGH-G-8627/2020|EPI ISL 512818|B.1.5|Sierra Leone|2020-04-08	Africa|hCoV-19/South Africa/KRISP-K002343/2020|EPI ISL 515716|B.1.1.206|South Africa|2020-07-23	0.0004033587	Africa
Africa|hCoV-19/Sierra Leone/KGH-G-8668/2020|EPI ISL 512819|A.12|Sierra Leone|2020-04-11	Africa|hCoV-19/South Africa/KRISP-K002343/2020|EPI ISL 515716|B.1.1.206|South Africa|2020-07-23	0.0008276996	Africa
Africa|hCoV-19/Sierra Leone/KGH-G-8669/2020|EPI ISL 512820|A.12|Sierra Leone|2020-04-14	Africa|hCoV-19/South Africa/KRISP-K002343/2020|EPI ISL 515716|B.1.1.206|South Africa|2020-07-23	0.0008743496	Africa
Africa|hCoV-19/South Africa/KRISP-0001/2020|EPI ISL 467431|B|South Africa|2020-03-23	Africa|hCoV-19/South Africa/KRISP-K002343/2020|EPI ISL 515716|B.1.1.206|South Africa|2020-07-23	0.0004379183	Africa
Africa|hCoV-19/South Africa/KRISP-0016/2020|EPI ISL 467432|B.1.106|South Africa|2020-03-28	Africa|hCoV-19/South Africa/KRISP-K002343/2020|EPI ISL 515716|B.1.1.206|South Africa|2020-07-23	0.0003697256	Africa
Africa|hCoV-19/South Africa/KRISP-0017/2020|EPI ISL 467433|B.1.5|South Africa|2020-04-03	Africa|hCoV-19/South Africa/KRISP-K002343/2020|EPI ISL 515716|B.1.1.206|South Africa|2020-07-23	0.0003361074	Africa
Africa|hCoV-19/South Africa/KRISP-0019/2020|EPI ISL 467434|B.1.5|South Africa|2020-04-02	Africa|hCoV-19/South Africa/KRISP-K002343/2020|EPI ISL 515716|B.1.1.206|South Africa|2020-07-23	0.0003361074	Africa
Africa|hCoV-19/South Africa/KRISP-0021/2020|EPI ISL 467435|B.1.5|South Africa|2020-04-02	Africa|hCoV-19/South Africa/KRISP-K002343/2020|EPI ISL 515716|B.1.1.206|South Africa|2020-07-23	0.0003698872	Africa
Africa|hCoV-19/South Africa/KRISP-0024/2020|EPI ISL 467436|B.1.106|South Africa|2020-04-01	Africa|hCoV-19/South Africa/KRISP-K002343/2020|EPI ISL 515716|B.1.1.206|South Africa|2020-07-23	0.0003455364	Africa
Africa|hCoV-19/South Africa/KRISP-0026/2020|EPI ISL 467437|B.1.106|South Africa|2020-04-01	Africa|hCoV-19/South Africa/KRISP-K002343/2020|EPI ISL 515716|B.1.1.206|South Africa|2020-07-23	0.0003700619	Africa
Africa|hCoV-19/South Africa/KRISP-0028/2020|EPI ISL 467438|B.1.106|South Africa|2020-04-02	Africa|hCoV-19/South Africa/KRISP-K002343/2020|EPI ISL 515716|B.1.1.206|South Africa|2020-07-23	0.0004155790	Africa
Africa|hCoV-19/South Africa/KRISP-0029/2020|EPI ISL 467439|B.1.5|South Africa|2020-04-02	Africa|hCoV-19/South Africa/KRISP-K002343/2020|EPI ISL 515716|B.1.1.206|South Africa|2020-07-23	0.0003874457	Africa
Africa|hCoV-19/South Africa/KRISP-0033/2020|EPI ISL 467440|B.1.106|South Africa|2020-04-01	Africa|hCoV-19/South Africa/KRISP-K002343/2020|EPI ISL 515716|B.1.1.206|South Africa|2020-07-23	0.0003741513	Africa
Africa|hCoV-19/South Africa/KRISP-0035/2020|EPI ISL 467441|B.1.5|South Africa|2020-03-27	Africa|hCoV-19/South Africa/KRISP-K002343/2020|EPI ISL 515716|B.1.1.206|South Africa|2020-07-23	0.0003360961	Africa
Africa|hCoV-19/South Africa/KRISP-0041/2020|EPI ISL 467443|B.1.5|South Africa|2020-03-25	Africa|hCoV-19/South Africa/KRISP-K002343/2020|EPI ISL 515716|B.1.1.206|South Africa|2020-07-23	0.0003360961	Africa
Africa|hCoV-19/South Africa/KRISP-005/2020|EPI ISL 455630|B.1.5|South Africa|2020-04-29	Africa|hCoV-19/South Africa/KRISP-K002343/2020|EPI ISL 515716|B.1.1.206|South Africa|2020-07-23	0.0003844307	Africa
Africa|hCoV-19/South Africa/KRISP-0055/2020|EPI ISL 467444|B.1.5|South Africa|2020-03-24	Africa|hCoV-19/South Africa/KRISP-K002343/2020|EPI ISL 515716|B.1.1.206|South Africa|2020-07-23	0.0003360957	Africa
Africa|hCoV-19/South Africa/KRISP-0056/2020|EPI ISL 467445|B.1.5|South Africa|2020-04-04	Africa|hCoV-19/South Africa/KRISP-K002343/2020|EPI ISL 515716|B.1.1.206|South Africa|2020-07-23	0.0004033668	Africa
Africa|hCoV-19/South Africa/KRISP-0057/2020|EPI ISL 467446|B.1.5|South Africa|2020-03-29	Africa|hCoV-19/South Africa/KRISP-K002343/2020|EPI ISL 515716|B.1.1.206|South Africa|2020-07-23	0.0003364579	Africa
Africa|hCoV-19/South Africa/KRISP-0059/2020|EPI ISL 467448|B.1.5|South Africa|2020-04-01	Africa|hCoV-19/South Africa/KRISP-K002343/2020|EPI ISL 515716|B.1.1.206|South Africa|2020-07-23	0.0004088868	Africa
Africa|hCoV-19/South Africa/KRISP-0065/2020|EPI ISL 467449|B.1.106|South Africa|2020-04-04	Africa|hCoV-19/South Africa/KRISP-K002343/2020|EPI ISL 515716|B.1.1.206|South Africa|2020-07-23	0.0003702606	Africa
Africa|hCoV-19/South Africa/KRISP-0066/2020|EPI ISL 467450|B.1.106|South Africa|2020-04-03	Africa|hCoV-19/South Africa/KRISP-K002343/2020|EPI ISL 515716|B.1.1.206|South Africa|2020-07-23	0.0003697132	Africa
Africa|hCoV-19/South Africa/KRISP-0067/2020|EPI ISL 467451|B.1.5|South Africa|2020-04-03	Africa|hCoV-19/South Africa/KRISP-K002343/2020|EPI ISL 515716|B.1.1.206|South Africa|2020-07-23	0.0003360961	Africa
Africa|hCoV-19/South Africa/KRISP-0074/2020|EPI ISL 467452|B.1.106|South Africa|2020-04-04	Africa|hCoV-19/South Africa/KRISP-K002343/2020|EPI ISL 515716|B.1.1.206|South Africa|2020-07-23	0.0003434124	Africa
Africa|hCoV-19/South Africa/KRISP-0075/2020|EPI ISL 467453|B.1.106|South Africa|2020-04-04	Africa|hCoV-19/South Africa/KRISP-K002343/2020|EPI ISL 515716|B.1.1.206|South Africa|2020-07-23	0.0003699121	Africa
Africa|hCoV-19/South Africa/KRISP-0080/2020|EPI ISL 467454|B.1.106|South Africa|2020-04-01	Africa|hCoV-19/South Africa/KRISP-K002343/2020|EPI ISL 515716|B.1.1.206|South Africa|2020-07-23	0.0003697132	Africa
Africa|hCoV-19/South Africa/KRISP-0081/2020|EPI ISL 467455|B.1.106|South Africa|2020-04-06	Africa|hCoV-19/South Africa/KRISP-K002343/2020|EPI ISL 515716|B.1.1.206|South Africa|2020-07-23	0.0003697132	Africa
Africa|hCoV-19/South Africa/KRISP-0084/2020|EPI ISL 467456|B.1.106|South Africa|2020-04-05	Africa|hCoV-19/South Africa/KRISP-K002343/2020|EPI ISL 515716|B.1.1.206|South Africa|2020-07-23	0.0003697132	Africa
Africa|hCoV-19/South Africa/KRISP-0088/2020|EPI ISL 467457|B.1.106|South Africa|2020-04-07	Africa|hCoV-19/South Africa/KRISP-K002343/2020|EPI ISL 515716|B.1.1.206|South Africa|2020-07-23	0.0003697132	Africa
Africa|hCoV-19/South Africa/KRISP-0089/2020|EPI ISL 467458|B.1.106|South Africa|2020-04-05	Africa|hCoV-19/South Africa/KRISP-K002343/2020|EPI ISL 515716|B.1.1.206|South Africa|2020-07-23	0.0003770234	Africa
Africa|hCoV-19/South Africa/KRISP-0090/2020|EPI ISL 467459|B.1.106|South Africa|2020-04-03	Africa|hCoV-19/South Africa/KRISP-K002343/2020|EPI ISL 515716|B.1.1.206|South Africa|2020-07-23	0.0003782934	Africa
Africa|hCoV-19/South Africa/KRISP-0096/2020|EPI ISL 467461|B.1.106|South Africa|2020-04-01	Africa|hCoV-19/South Africa/KRISP-K002343/2020|EPI ISL 515716|B.1.1.206|South Africa|2020-07-23	0.0003387482	Africa
Africa|hCoV-19/South Africa/KRISP-0097/2020|EPI ISL 467462|B.1.106|South Africa|2020-04-01	Africa|hCoV-19/South Africa/KRISP-K002343/2020|EPI ISL 515716|B.1.1.206|South Africa|2020-07-23	0.0003699495	Africa
Africa|hCoV-19/South Africa/KRISP-0111/2020|EPI ISL 467465|B.1.106|South Africa|2020-04-01	Africa|hCoV-19/South Africa/KRISP-K002343/2020|EPI ISL 515716|B.1.1.206|South Africa|2020-07-23	0.0004725257	Africa
Africa|hCoV-19/South Africa/KRISP-0113/2020|EPI ISL 467467|B.1.106|South Africa|2020-04-05	Africa|hCoV-19/South Africa/KRISP-K002343/2020|EPI ISL 515716|B.1.1.206|South Africa|2020-07-23	0.0004033492	Africa
Africa|hCoV-19/South Africa/KRISP-0115/2020|EPI ISL 467468|B.1.5|South Africa|2020-04-04	Africa|hCoV-19/South Africa/KRISP-K002343/2020|EPI ISL 515716|B.1.1.206|South Africa|2020-07-23	0.0003360961	Africa
Africa|hCoV-19/South Africa/KRISP-0118/2020|EPI ISL 467470|B.1.106|South Africa|2020-04-01	Africa|hCoV-19/South Africa/KRISP-K002343/2020|EPI ISL 515716|B.1.1.206|South Africa|2020-07-23	0.0003697256	Africa
Africa|hCoV-19/South Africa/KRISP-0119/2020|EPI ISL 467471|B.1.5|South Africa|2020-04-01	Africa|hCoV-19/South Africa/KRISP-K002343/2020|EPI ISL 515716|B.1.1.206|South Africa|2020-07-23	0.0003360961	Africa
Africa|hCoV-19/South Africa/KRISP-012/2020|EPI ISL 421576|B.1.1.10|South Africa|2020-04-01	Africa|hCoV-19/South Africa/KRISP-K002343/2020|EPI ISL 515716|B.1.1.206|South Africa|2020-07-23	0.0003700651	Africa
Africa|hCoV-19/South Africa/KRISP-0120/2020|EPI ISL 467472|B.1.106|South Africa|2020-04-01	Africa|hCoV-19/South Africa/KRISP-K002343/2020|EPI ISL 515716|B.1.1.206|South Africa|2020-07-23	0.0004033492	Africa
Africa|hCoV-19/South Africa/KRISP-0123/2020|EPI ISL 467475|B.1.5|South Africa|2020-05-14	Africa|hCoV-19/South Africa/KRISP-K002343/2020|EPI ISL 515716|B.1.1.206|South Africa|2020-07-23	0.0004369721	Africa
Africa|hCoV-19/South Africa/KRISP-0124/2020|EPI ISL 467476|B.1.1.57|South Africa|2020-05-13	Africa|hCoV-19/South Africa/KRISP-K002343/2020|EPI ISL 515716|B.1.1.206|South Africa|2020-07-23	0.0002706879	Africa
Africa|hCoV-19/South Africa/KRISP-0125/2020|EPI ISL 467477|B.1.1.52|South Africa|2020-05-13	Africa|hCoV-19/South Africa/KRISP-K002343/2020|EPI ISL 515716|B.1.1.206|South Africa|2020-07-23	0.0003360803	Africa
Africa|hCoV-19/South Africa/KRISP-0126/2020|EPI ISL 467478|B.1.1.40|South Africa|2020-05-13	Africa|hCoV-19/South Africa/KRISP-K002343/2020|EPI ISL 515716|B.1.1.206|South Africa|2020-07-23	0.0004369308	Africa
Africa|hCoV-19/South Africa/KRISP-0127/2020|EPI ISL 467479|B.1.5.19|South Africa|2020-05-13	Africa|hCoV-19/South Africa/KRISP-K002343/2020|EPI ISL 515716|B.1.1.206|South Africa|2020-07-23	0.0004369617	Africa
Africa|hCoV-19/South Africa/KRISP-0128/2020|EPI ISL 467480|B.1.1.57|South Africa|2020-05-13	Africa|hCoV-19/South Africa/KRISP-K002343/2020|EPI ISL 515716|B.1.1.206|South Africa|2020-07-23	0.0002699938	Africa
Africa|hCoV-19/South Africa/KRISP-0129/2020|EPI ISL 467481|B.1.1.52|South Africa|2020-05-13	Africa|hCoV-19/South Africa/KRISP-K002343/2020|EPI ISL 515716|B.1.1.206|South Africa|2020-07-23	0.0003696958	Africa
Africa|hCoV-19/South Africa/KRISP-0130/2020|EPI ISL 467482|B.1.1.57|South Africa|2020-05-13	Africa|hCoV-19/South Africa/KRISP-K002343/2020|EPI ISL 515716|B.1.1.206|South Africa|2020-07-23	0.0003024601	Africa
Africa|hCoV-19/South Africa/KRISP-0131/2020|EPI ISL 467483|B.1.5|South Africa|2020-05-13	Africa|hCoV-19/South Africa/KRISP-K002343/2020|EPI ISL 515716|B.1.1.206|South Africa|2020-07-23	0.0004033507	Africa
Africa|hCoV-19/South Africa/KRISP-0132/2020|EPI ISL 467484|B.1.1.40|South Africa|2020-05-13	Africa|hCoV-19/South Africa/KRISP-K002343/2020|EPI ISL 515716|B.1.1.206|South Africa|2020-07-23	0.0003360656	Africa
Africa|hCoV-19/South Africa/KRISP-0133/2020|EPI ISL 467485|B.1.1.57|South Africa|2020-05-13	Africa|hCoV-19/South Africa/KRISP-K002343/2020|EPI ISL 515716|B.1.1.206|South Africa|2020-07-23	0.0003360803	Africa
Africa|hCoV-19/South Africa/KRISP-0134/2020|EPI ISL 467486|B.1.1.206|South Africa|2020-05-14	Africa|hCoV-19/South Africa/KRISP-K002343/2020|EPI ISL 515716|B.1.1.206|South Africa|2020-07-23	0.0001680158	Africa
Africa|hCoV-19/South Africa/KRISP-0135/2020|EPI ISL 467487|B.1.1.57|South Africa|2020-05-14	Africa|hCoV-19/South Africa/KRISP-K002343/2020|EPI ISL 515716|B.1.1.206|South Africa|2020-07-23	0.0002710639	Africa
Africa|hCoV-19/South Africa/KRISP-0136/2020|EPI ISL 467488|B.1.5|South Africa|2020-05-14	Africa|hCoV-19/South Africa/KRISP-K002343/2020|EPI ISL 515716|B.1.1.206|South Africa|2020-07-23	0.0004706043	Africa
Africa|hCoV-19/South Africa/KRISP-0137/2020|EPI ISL 467489|B.1.1.52|South Africa|2020-05-14	Africa|hCoV-19/South Africa/KRISP-K002343/2020|EPI ISL 515716|B.1.1.206|South Africa|2020-07-23	0.0003360803	Africa
Africa|hCoV-19/South Africa/KRISP-0138/2020|EPI ISL 467490|B.1.1.53|South Africa|2020-05-14	Africa|hCoV-19/South Africa/KRISP-K002343/2020|EPI ISL 515716|B.1.1.206|South Africa|2020-07-23	0.0003360882	Africa
Africa|hCoV-19/South Africa/KRISP-0139/2020|EPI ISL 467491|B.1.1|South Africa|2020-05-16	Africa|hCoV-19/South Africa/KRISP-K002343/2020|EPI ISL 515716|B.1.1.206|South Africa|2020-07-23	0.0003024661	Africa
Africa|hCoV-19/South Africa/KRISP-0143/2020|EPI ISL 467493|B.1.1.56|South Africa|2020-05-21	Africa|hCoV-19/South Africa/KRISP-K002343/2020|EPI ISL 515716|B.1.1.206|South Africa|2020-07-23	0.0003024530	Africa
Africa|hCoV-19/South Africa/KRISP-0144/2020|EPI ISL 467494|B.1.5.16|South Africa|2020-05-30	Africa|hCoV-19/South Africa/KRISP-K002343/2020|EPI ISL 515716|B.1.1.206|South Africa|2020-07-23	0.0004033587	Africa
Africa|hCoV-19/South Africa/KRISP-0145/2020|EPI ISL 467495|B.1.106|South Africa|2020-05-30	Africa|hCoV-19/South Africa/KRISP-K002343/2020|EPI ISL 515716|B.1.1.206|South Africa|2020-07-23	0.0004033316	Africa
Africa|hCoV-19/South Africa/KRISP-0148/2020|EPI ISL 467498|B.1.1|South Africa|2020-05-30	Africa|hCoV-19/South Africa/KRISP-K002343/2020|EPI ISL 515716|B.1.1.206|South Africa|2020-07-23	0.0003361028	Africa
Africa|hCoV-19/South Africa/KRISP-0149/2020|EPI ISL 467499|B.1.1|South Africa|2020-05-30	Africa|hCoV-19/South Africa/KRISP-K002343/2020|EPI ISL 515716|B.1.1.206|South Africa|2020-07-23	0.0002688417	Africa
Africa|hCoV-19/South Africa/KRISP-0150/2020|EPI ISL 467500|B.1.1.75|South Africa|2020-05-30	Africa|hCoV-19/South Africa/KRISP-K002343/2020|EPI ISL 515716|B.1.1.206|South Africa|2020-07-23	0.0004369221	Africa
Africa|hCoV-19/South Africa/KRISP-0151/2020|EPI ISL 467501|B.1.1|South Africa|2020-06-01	Africa|hCoV-19/South Africa/KRISP-K002343/2020|EPI ISL 515716|B.1.1.206|South Africa|2020-07-23	0.0003366845	Africa
Africa|hCoV-19/South Africa/KRISP-0152/2020|EPI ISL 467502|B.1.1|South Africa|2020-06-01	Africa|hCoV-19/South Africa/KRISP-K002343/2020|EPI ISL 515716|B.1.1.206|South Africa|2020-07-23	0.0003024661	Africa
Africa|hCoV-19/South Africa/KRISP-0153/2020|EPI ISL 467503|B.1.1|South Africa|2020-06-01	Africa|hCoV-19/South Africa/KRISP-K002343/2020|EPI ISL 515716|B.1.1.206|South Africa|2020-07-23	0.0003360803	Africa
Africa|hCoV-19/South Africa/KRISP-0154/2020|EPI ISL 467504|B.1.1|South Africa|2020-06-01	Africa|hCoV-19/South Africa/KRISP-K002343/2020|EPI ISL 515716|B.1.1.206|South Africa|2020-07-23	0.0002368070	Africa
Africa|hCoV-19/South Africa/KRISP-0155/2020|EPI ISL 467505|B.1.106|South Africa|2020-06-01	Africa|hCoV-19/South Africa/KRISP-K002343/2020|EPI ISL 515716|B.1.1.206|South Africa|2020-07-23	0.0004429697	Africa
Africa|hCoV-19/South Africa/KRISP-0157/2020|EPI ISL 467507|B.1.1.273|South Africa|2020-05-25	Africa|hCoV-19/South Africa/KRISP-K002343/2020|EPI ISL 515716|B.1.1.206|South Africa|2020-07-23	0.0003696884	Africa
Africa|hCoV-19/South Africa/KRISP-0158/2020|EPI ISL 467508|B.1.106|South Africa|2020-05-28	Africa|hCoV-19/South Africa/KRISP-K002343/2020|EPI ISL 515716|B.1.1.206|South Africa|2020-07-23	0.0004706136	Africa
Africa|hCoV-19/South Africa/KRISP-0159/2020|EPI ISL 467509|B.1.5|South Africa|2020-06-01	Africa|hCoV-19/South Africa/KRISP-K002343/2020|EPI ISL 515716|B.1.1.206|South Africa|2020-07-23	0.0003360961	Africa
Africa|hCoV-19/South Africa/KRISP-0160/2020|EPI ISL 467510|B.1.5|South Africa|2020-06-01	Africa|hCoV-19/South Africa/KRISP-K002343/2020|EPI ISL 515716|B.1.1.206|South Africa|2020-07-23	0.0003397265	Africa
Africa|hCoV-19/South Africa/KRISP-0161/2020|EPI ISL 467511|B.1.106|South Africa|2020-06-01	Africa|hCoV-19/South Africa/KRISP-K002343/2020|EPI ISL 515716|B.1.1.206|South Africa|2020-07-23	0.0004369706	Africa
Africa|hCoV-19/South Africa/KRISP-0165/2020|EPI ISL 467515|B.1.1|South Africa|2020-05-29	Africa|hCoV-19/South Africa/KRISP-K002343/2020|EPI ISL 515716|B.1.1.206|South Africa|2020-07-23	0.0002706120	Africa
Africa|hCoV-19/South Africa/KRISP-0166/2020|EPI ISL 467516|B.1.5|South Africa|2020-04-14	Africa|hCoV-19/South Africa/KRISP-K002343/2020|EPI ISL 515716|B.1.1.206|South Africa|2020-07-23	0.0004369999	Africa
Africa|hCoV-19/South Africa/KRISP-0167/2020|EPI ISL 467517|B.1.106|South Africa|2020-06-02	Africa|hCoV-19/South Africa/KRISP-K002343/2020|EPI ISL 515716|B.1.1.206|South Africa|2020-07-23	0.0004369705	Africa
Africa|hCoV-19/South Africa/KRISP-0168/2020|EPI ISL 467518|B.1.106|South Africa|2020-05-28	Africa|hCoV-19/South Africa/KRISP-K002343/2020|EPI ISL 515716|B.1.1.206|South Africa|2020-07-23	0.0004369705	Africa
Africa|hCoV-19/South Africa/KRISP-0169/2020|EPI ISL 467519|B.1|South Africa|2020-05-31	Africa|hCoV-19/South Africa/KRISP-K002343/2020|EPI ISL 515716|B.1.1.206|South Africa|2020-07-23	0.0004053751	Africa
Africa|hCoV-19/South Africa/KRISP-0170/2020|EPI ISL 467520|B.1.1.273|South Africa|2020-05-31	Africa|hCoV-19/South Africa/KRISP-K002343/2020|EPI ISL 515716|B.1.1.206|South Africa|2020-07-23	0.0003719631	Africa
Africa|hCoV-19/South Africa/KRISP-0174/2020|EPI ISL 467524|B.1.106|South Africa|2020-06-04	Africa|hCoV-19/South Africa/KRISP-K002343/2020|EPI ISL 515716|B.1.1.206|South Africa|2020-07-23	0.0004369704	Africa
Africa|hCoV-19/South Africa/KRISP-0175/2020|EPI ISL 482702|B.1.1.273|South Africa|2020-06-05	Africa|hCoV-19/South Africa/KRISP-K002343/2020|EPI ISL 515716|B.1.1.206|South Africa|2020-07-23	0.0003709811	Africa
Africa|hCoV-19/South Africa/KRISP-0178/2020|EPI ISL 482704|B.1.1.57|South Africa|2020-06-05	Africa|hCoV-19/South Africa/KRISP-K002343/2020|EPI ISL 515716|B.1.1.206|South Africa|2020-07-23	0.0003710637	Africa
Africa|hCoV-19/South Africa/KRISP-0179/2020|EPI ISL 482705|B.1.5.16|South Africa|2020-06-06	Africa|hCoV-19/South Africa/KRISP-K002343/2020|EPI ISL 515716|B.1.1.206|South Africa|2020-07-23	0.0005378786	Africa
Africa|hCoV-19/South Africa/KRISP-0185/2020|EPI ISL 482708|B.1.1|South Africa|2020-06-07	Africa|hCoV-19/South Africa/KRISP-K002343/2020|EPI ISL 515716|B.1.1.206|South Africa|2020-07-23	0.0003360949	Africa
Africa|hCoV-19/South Africa/KRISP-0190/2020|EPI ISL 482709|B.1.1.273|South Africa|2020-06-06	Africa|hCoV-19/South Africa/KRISP-K002343/2020|EPI ISL 515716|B.1.1.206|South Africa|2020-07-23	0.0003699743	Africa
Africa|hCoV-19/South Africa/KRISP-0191/2020|EPI ISL 482710|B.1.106|South Africa|2020-06-04	Africa|hCoV-19/South Africa/KRISP-K002343/2020|EPI ISL 515716|B.1.1.206|South Africa|2020-07-23	0.0004708463	Africa
Africa|hCoV-19/South Africa/KRISP-0193/2020|EPI ISL 482848|B.1.106|South Africa|2020-06-03	Africa|hCoV-19/South Africa/KRISP-K002343/2020|EPI ISL 515716|B.1.1.206|South Africa|2020-07-23	0.0004411064	Africa
Africa|hCoV-19/South Africa/KRISP-0194/2020|EPI ISL 482849|B.1.106|South Africa|2020-06-06	Africa|hCoV-19/South Africa/KRISP-K002343/2020|EPI ISL 515716|B.1.1.206|South Africa|2020-07-23	0.0004527491	Africa
Africa|hCoV-19/South Africa/KRISP-0195/2020|EPI ISL 482850|B.1.106|South Africa|2020-06-07	Africa|hCoV-19/South Africa/KRISP-K002343/2020|EPI ISL 515716|B.1.1.206|South Africa|2020-07-23	0.0005162461	Africa
Africa|hCoV-19/South Africa/KRISP-0196/2020|EPI ISL 482712|B.1.106|South Africa|2020-06-08	Africa|hCoV-19/South Africa/KRISP-K002343/2020|EPI ISL 515716|B.1.1.206|South Africa|2020-07-23	0.0005042171	Africa
Africa|hCoV-19/South Africa/KRISP-0197/2020|EPI ISL 482713|B.1.1.206|South Africa|2020-06-08	Africa|hCoV-19/South Africa/KRISP-K002343/2020|EPI ISL 515716|B.1.1.206|South Africa|2020-07-23	0.0001361792	Africa
Africa|hCoV-19/South Africa/KRISP-0198/2020|EPI ISL 482851|B.1.1|South Africa|2020-06-11	Africa|hCoV-19/South Africa/KRISP-K002343/2020|EPI ISL 515716|B.1.1.206|South Africa|2020-07-23	0.0003068346	Africa
Africa|hCoV-19/South Africa/KRISP-0199/2020|EPI ISL 482714|B.1.5|South Africa|2020-06-11	Africa|hCoV-19/South Africa/KRISP-K002343/2020|EPI ISL 515716|B.1.1.206|South Africa|2020-07-23	0.0004766217	Africa
Africa|hCoV-19/South Africa/KRISP-02/2020|EPI ISL 421572|B|South Africa|2020-03-23	Africa|hCoV-19/South Africa/KRISP-K002343/2020|EPI ISL 515716|B.1.1.206|South Africa|2020-07-23	0.0006529852	Africa
Africa|hCoV-19/South Africa/KRISP-0200/2020|EPI ISL 482715|B.1.5|South Africa|2020-06-11	Africa|hCoV-19/South Africa/KRISP-K002343/2020|EPI ISL 515716|B.1.1.206|South Africa|2020-07-23	0.0004423865	Africa
Africa|hCoV-19/South Africa/KRISP-0201/2020|EPI ISL 482716|B.1.1|South Africa|2020-06-11	Africa|hCoV-19/South Africa/KRISP-K002343/2020|EPI ISL 515716|B.1.1.206|South Africa|2020-07-23	0.0002688417	Africa
Africa|hCoV-19/South Africa/KRISP-0203/2020|EPI ISL 482852|B.1.1|South Africa|2020-06-11	Africa|hCoV-19/South Africa/KRISP-K002343/2020|EPI ISL 515716|B.1.1.206|South Africa|2020-07-23	0.0003026492	Africa
Africa|hCoV-19/South Africa/KRISP-0206/2020|EPI ISL 482719|B.1.5|South Africa|2020-06-11	Africa|hCoV-19/South Africa/KRISP-K002343/2020|EPI ISL 515716|B.1.1.206|South Africa|2020-07-23	0.0004380599	Africa
Africa|hCoV-19/South Africa/KRISP-0211/2020|EPI ISL 482720|B.1.5|South Africa|2020-06-11	Africa|hCoV-19/South Africa/KRISP-K002343/2020|EPI ISL 515716|B.1.1.206|South Africa|2020-07-23	0.0004034848	Africa
Africa|hCoV-19/South Africa/KRISP-0212/2020|EPI ISL 482721|B.1.5|South Africa|2020-06-11	Africa|hCoV-19/South Africa/KRISP-K002343/2020|EPI ISL 515716|B.1.1.206|South Africa|2020-07-23	0.0004045456	Africa
Africa|hCoV-19/South Africa/KRISP-0213/2020|EPI ISL 482722|B.1.5|South Africa|2020-06-11	Africa|hCoV-19/South Africa/KRISP-K002343/2020|EPI ISL 515716|B.1.1.206|South Africa|2020-07-23	0.0003699992	Africa
Africa|hCoV-19/South Africa/KRISP-0214/2020|EPI ISL 482723|B.1.5|South Africa|2020-06-11	Africa|hCoV-19/South Africa/KRISP-K002343/2020|EPI ISL 515716|B.1.1.206|South Africa|2020-07-23	0.0004725831	Africa
Africa|hCoV-19/South Africa/KRISP-0224/2020|EPI ISL 482724|B.1.144|South Africa|2020-06-11	Africa|hCoV-19/South Africa/KRISP-K002343/2020|EPI ISL 515716|B.1.1.206|South Africa|2020-07-23	0.0002721093	Africa
Africa|hCoV-19/South Africa/KRISP-0243/2020|EPI ISL 482725|B.1.140|South Africa|2020-06-14	Africa|hCoV-19/South Africa/KRISP-K002343/2020|EPI ISL 515716|B.1.1.206|South Africa|2020-07-23	0.0005516935	Africa
Africa|hCoV-19/South Africa/KRISP-0245/2020|EPI ISL 482726|B.1.144|South Africa|2020-06-14	Africa|hCoV-19/South Africa/KRISP-K002343/2020|EPI ISL 515716|B.1.1.206|South Africa|2020-07-23	0.0003024672	Africa
Africa|hCoV-19/South Africa/KRISP-0255/2020|EPI ISL 482728|B.1.5|South Africa|2020-06-14	Africa|hCoV-19/South Africa/KRISP-K002343/2020|EPI ISL 515716|B.1.1.206|South Africa|2020-07-23	0.0003397230	Africa
Africa|hCoV-19/South Africa/KRISP-0259/2020|EPI ISL 482729|B.1|South Africa|2020-06-15	Africa|hCoV-19/South Africa/KRISP-K002343/2020|EPI ISL 515716|B.1.1.206|South Africa|2020-07-23	0.0005130524	Africa
Africa|hCoV-19/South Africa/KRISP-0260/2020|EPI ISL 482730|B.1.140|South Africa|2020-06-15	Africa|hCoV-19/South Africa/KRISP-K002343/2020|EPI ISL 515716|B.1.1.206|South Africa|2020-07-23	0.0006152501	Africa
Africa|hCoV-19/South Africa/KRISP-0261/2020|EPI ISL 482731|B.1.5|South Africa|2020-06-15	Africa|hCoV-19/South Africa/KRISP-K002343/2020|EPI ISL 515716|B.1.1.206|South Africa|2020-07-23	0.0004764994	Africa
Africa|hCoV-19/South Africa/KRISP-0266/2020|EPI ISL 482853|B.1.1|South Africa|2020-06-17	Africa|hCoV-19/South Africa/KRISP-K002343/2020|EPI ISL 515716|B.1.1.206|South Africa|2020-07-23	0.0004369882	Africa
Africa|hCoV-19/South Africa/KRISP-0267/2020|EPI ISL 482854|A|South Africa|2020-06-17	Africa|hCoV-19/South Africa/KRISP-K002343/2020|EPI ISL 515716|B.1.1.206|South Africa|2020-07-23	0.0010233753	Africa
Africa|hCoV-19/South Africa/KRISP-0268/2020|EPI ISL 482855|B.1.1.117|South Africa|2020-06-17	Africa|hCoV-19/South Africa/KRISP-K002343/2020|EPI ISL 515716|B.1.1.206|South Africa|2020-07-23	0.0003741515	Africa
Africa|hCoV-19/South Africa/KRISP-0269/2020|EPI ISL 482856|B.1.5|South Africa|2020-06-17	Africa|hCoV-19/South Africa/KRISP-K002343/2020|EPI ISL 515716|B.1.1.206|South Africa|2020-07-23	0.0004774610	Africa
Africa|hCoV-19/South Africa/KRISP-0270/2020|EPI ISL 482857|B.1.1.117|South Africa|2020-06-17	Africa|hCoV-19/South Africa/KRISP-K002343/2020|EPI ISL 515716|B.1.1.206|South Africa|2020-07-23	0.0003732376	Africa
Africa|hCoV-19/South Africa/KRISP-0271/2020|EPI ISL 482858|B.1.1|South Africa|2020-06-17	Africa|hCoV-19/South Africa/KRISP-K002343/2020|EPI ISL 515716|B.1.1.206|South Africa|2020-07-23	0.0004459234	Africa
Africa|hCoV-19/South Africa/KRISP-0272/2020|EPI ISL 482859|B.1.1|South Africa|2020-06-17	Africa|hCoV-19/South Africa/KRISP-K002343/2020|EPI ISL 515716|B.1.1.206|South Africa|2020-07-23	0.0003080241	Africa
Africa|hCoV-19/South Africa/KRISP-0273/2020|EPI ISL 482860|B.1.1.57|South Africa|2020-06-18	Africa|hCoV-19/South Africa/KRISP-K002343/2020|EPI ISL 515716|B.1.1.206|South Africa|2020-07-23	0.0004791256	Africa
Africa|hCoV-19/South Africa/KRISP-0274/2020|EPI ISL 482861|B.1.1.57|South Africa|2020-06-18	Africa|hCoV-19/South Africa/KRISP-K002343/2020|EPI ISL 515716|B.1.1.206|South Africa|2020-07-23	0.0004781932	Africa
Africa|hCoV-19/South Africa/KRISP-0275/2020|EPI ISL 482862|B.1.1|South Africa|2020-06-18	Africa|hCoV-19/South Africa/KRISP-K002343/2020|EPI ISL 515716|B.1.1.206|South Africa|2020-07-23	0.0003031355	Africa
Africa|hCoV-19/South Africa/KRISP-0276/2020|EPI ISL 482863|B.1.1.57|South Africa|2020-06-18	Africa|hCoV-19/South Africa/KRISP-K002343/2020|EPI ISL 515716|B.1.1.206|South Africa|2020-07-23	0.0004803748	Africa
Africa|hCoV-19/South Africa/KRISP-0277/2020|EPI ISL 482864|B.1.1.273|South Africa|2020-06-16	Africa|hCoV-19/South Africa/KRISP-K002343/2020|EPI ISL 515716|B.1.1.206|South Africa|2020-07-23	0.0005144472	Africa
Africa|hCoV-19/South Africa/KRISP-0278/2020|EPI ISL 482865|B.1.1.75|South Africa|2020-06-16	Africa|hCoV-19/South Africa/KRISP-K002343/2020|EPI ISL 515716|B.1.1.206|South Africa|2020-07-23	0.0003726345	Africa
Africa|hCoV-19/South Africa/KRISP-0279/2020|EPI ISL 482866|B.1.1.56|South Africa|2020-06-16	Africa|hCoV-19/South Africa/KRISP-K002343/2020|EPI ISL 515716|B.1.1.206|South Africa|2020-07-23	0.0004134589	Africa
Africa|hCoV-19/South Africa/KRISP-0280/2020|EPI ISL 482867|B.1.1.206|South Africa|2020-06-16	Africa|hCoV-19/South Africa/KRISP-K002343/2020|EPI ISL 515716|B.1.1.206|South Africa|2020-07-23	0.0001680085	Africa
Africa|hCoV-19/South Africa/KRISP-0281/2020|EPI ISL 482868|B.1.1.206|South Africa|2020-06-16	Africa|hCoV-19/South Africa/KRISP-K002343/2020|EPI ISL 515716|B.1.1.206|South Africa|2020-07-23	0.0001717003	Africa
Africa|hCoV-19/South Africa/KRISP-0282/2020|EPI ISL 482869|B.1.1.206|South Africa|2020-06-16	Africa|hCoV-19/South Africa/KRISP-K002343/2020|EPI ISL 515716|B.1.1.206|South Africa|2020-07-23	0.0002059598	Africa
Africa|hCoV-19/South Africa/KRISP-0283/2020|EPI ISL 482870|B.1.1.206|South Africa|2020-06-16	Africa|hCoV-19/South Africa/KRISP-K002343/2020|EPI ISL 515716|B.1.1.206|South Africa|2020-07-23	0.0002443270	Africa
Africa|hCoV-19/South Africa/KRISP-0284/2020|EPI ISL 482871|B.1.1.206|South Africa|2020-06-16	Africa|hCoV-19/South Africa/KRISP-K002343/2020|EPI ISL 515716|B.1.1.206|South Africa|2020-07-23	0.0002373126	Africa
Africa|hCoV-19/South Africa/KRISP-0285/2020|EPI ISL 482872|B.1.1.206|South Africa|2020-06-16	Africa|hCoV-19/South Africa/KRISP-K002343/2020|EPI ISL 515716|B.1.1.206|South Africa|2020-07-23	0.0002052342	Africa
Africa|hCoV-19/South Africa/KRISP-0286/2020|EPI ISL 487277|B.1.1|South Africa|2020-06-26	Africa|hCoV-19/South Africa/KRISP-K002343/2020|EPI ISL 515716|B.1.1.206|South Africa|2020-07-23	0.0002688417	Africa
Africa|hCoV-19/South Africa/KRISP-0287/2020|EPI ISL 487278|B.1.1.84|South Africa|2020-06-26	Africa|hCoV-19/South Africa/KRISP-K002343/2020|EPI ISL 515716|B.1.1.206|South Africa|2020-07-23	0.0003051081	Africa
Africa|hCoV-19/South Africa/KRISP-0288/2020|EPI ISL 487279|B.1.140|South Africa|2020-06-26	Africa|hCoV-19/South Africa/KRISP-K002343/2020|EPI ISL 515716|B.1.1.206|South Africa|2020-07-23	0.0005138888	Africa
Africa|hCoV-19/South Africa/KRISP-0290/2020|EPI ISL 487280|B.1.1.84|South Africa|2020-06-26	Africa|hCoV-19/South Africa/KRISP-K002343/2020|EPI ISL 515716|B.1.1.206|South Africa|2020-07-23	0.0003371077	Africa
Africa|hCoV-19/South Africa/KRISP-0291/2020|EPI ISL 487281|B.1.1.84|South Africa|2020-06-26	Africa|hCoV-19/South Africa/KRISP-K002343/2020|EPI ISL 515716|B.1.1.206|South Africa|2020-07-23	0.0004040553	Africa
Africa|hCoV-19/South Africa/KRISP-0293/2020|EPI ISL 487282|B.1.5|South Africa|2020-06-25	Africa|hCoV-19/South Africa/KRISP-K002343/2020|EPI ISL 515716|B.1.1.206|South Africa|2020-07-23	0.0005878419	Africa
Africa|hCoV-19/South Africa/KRISP-0296/2020|EPI ISL 487284|B.1.1.57|South Africa|2020-06-26	Africa|hCoV-19/South Africa/KRISP-K002343/2020|EPI ISL 515716|B.1.1.206|South Africa|2020-07-23	0.0003075506	Africa
Africa|hCoV-19/South Africa/KRISP-0297/2020|EPI ISL 487285|B.1.1.84|South Africa|2020-06-26	Africa|hCoV-19/South Africa/KRISP-K002343/2020|EPI ISL 515716|B.1.1.206|South Africa|2020-07-23	0.0003058129	Africa
Africa|hCoV-19/South Africa/KRISP-0299/2020|EPI ISL 487287|B.1.140|South Africa|2020-06-25	Africa|hCoV-19/South Africa/KRISP-K002343/2020|EPI ISL 515716|B.1.1.206|South Africa|2020-07-23	0.0004748329	Africa
Africa|hCoV-19/South Africa/KRISP-0300/2020|EPI ISL 487288|B.1.140|South Africa|2020-06-25	Africa|hCoV-19/South Africa/KRISP-K002343/2020|EPI ISL 515716|B.1.1.206|South Africa|2020-07-23	0.0005042626	Africa
Africa|hCoV-19/South Africa/KRISP-0302/2020|EPI ISL 487289|B.1.5|South Africa|2020-06-24	Africa|hCoV-19/South Africa/KRISP-K002343/2020|EPI ISL 515716|B.1.1.206|South Africa|2020-07-23	0.0005180515	Africa
Africa|hCoV-19/South Africa/KRISP-0303/2020|EPI ISL 487348|B.1.144|South Africa|2020-06-25	Africa|hCoV-19/South Africa/KRISP-K002343/2020|EPI ISL 515716|B.1.1.206|South Africa|2020-07-23	0.0003417305	Africa
Africa|hCoV-19/South Africa/KRISP-0305/2020|EPI ISL 487291|B.1.1.206|South Africa|2020-06-24	Africa|hCoV-19/South Africa/KRISP-K002343/2020|EPI ISL 515716|B.1.1.206|South Africa|2020-07-23	0.0003153210	Africa
Africa|hCoV-19/South Africa/KRISP-0308/2020|EPI ISL 487292|C.1|South Africa|2020-06-24	Africa|hCoV-19/South Africa/KRISP-K002343/2020|EPI ISL 515716|B.1.1.206|South Africa|2020-07-23	0.0004403487	Africa
Africa|hCoV-19/South Africa/KRISP-0309/2020|EPI ISL 487293|C.1|South Africa|2020-06-24	Africa|hCoV-19/South Africa/KRISP-K002343/2020|EPI ISL 515716|B.1.1.206|South Africa|2020-07-23	0.0004853044	Africa
Africa|hCoV-19/South Africa/KRISP-0310/2020|EPI ISL 487294|C.1|South Africa|2020-06-24	Africa|hCoV-19/South Africa/KRISP-K002343/2020|EPI ISL 515716|B.1.1.206|South Africa|2020-07-23	0.0004416693	Africa
Africa|hCoV-19/South Africa/KRISP-0312/2020|EPI ISL 487295|B.1.1.62|South Africa|2020-06-24	Africa|hCoV-19/South Africa/KRISP-K002343/2020|EPI ISL 515716|B.1.1.206|South Africa|2020-07-23	0.0003375092	Africa
Africa|hCoV-19/South Africa/KRISP-0318/2020|EPI ISL 487297|B.1.1.206|South Africa|2020-06-23	Africa|hCoV-19/South Africa/KRISP-K002343/2020|EPI ISL 515716|B.1.1.206|South Africa|2020-07-23	0.0002017200	Africa
Africa|hCoV-19/South Africa/KRISP-0321/2020|EPI ISL 487298|B.1.1.206|South Africa|2020-06-24	Africa|hCoV-19/South Africa/KRISP-K002343/2020|EPI ISL 515716|B.1.1.206|South Africa|2020-07-23	0.0002755311	Africa
Africa|hCoV-19/South Africa/KRISP-0322/2020|EPI ISL 487299|B.1.1.288|South Africa|2020-06-24	Africa|hCoV-19/South Africa/KRISP-K002343/2020|EPI ISL 515716|B.1.1.206|South Africa|2020-07-23	0.0002432551	Africa
Africa|hCoV-19/South Africa/KRISP-0323/2020|EPI ISL 487300|B.1.1.288|South Africa|2020-06-24	Africa|hCoV-19/South Africa/KRISP-K002343/2020|EPI ISL 515716|B.1.1.206|South Africa|2020-07-23	0.0002732297	Africa
Africa|hCoV-19/South Africa/KRISP-0327/2020|EPI ISL 487301|C.1|South Africa|2020-06-24	Africa|hCoV-19/South Africa/KRISP-K002343/2020|EPI ISL 515716|B.1.1.206|South Africa|2020-07-23	0.0004542766	Africa
Africa|hCoV-19/South Africa/KRISP-0331/2020|EPI ISL 487302|B.1.1.206|South Africa|2020-06-24	Africa|hCoV-19/South Africa/KRISP-K002343/2020|EPI ISL 515716|B.1.1.206|South Africa|2020-07-23	0.0002392940	Africa
Africa|hCoV-19/South Africa/KRISP-0332/2020|EPI ISL 487303|C.1|South Africa|2020-06-24	Africa|hCoV-19/South Africa/KRISP-K002343/2020|EPI ISL 515716|B.1.1.206|South Africa|2020-07-23	0.0004796859	Africa
Africa|hCoV-19/South Africa/KRISP-0336/2020|EPI ISL 487304|B.1.1.273|South Africa|2020-06-18	Africa|hCoV-19/South Africa/KRISP-K002343/2020|EPI ISL 515716|B.1.1.206|South Africa|2020-07-23	0.0004705821	Africa
Africa|hCoV-19/South Africa/KRISP-0337/2020|EPI ISL 495517|B.1.1.273|South Africa|2020-06-18	Africa|hCoV-19/South Africa/KRISP-K002343/2020|EPI ISL 515716|B.1.1.206|South Africa|2020-07-23	0.0004838505	Africa
Africa|hCoV-19/South Africa/KRISP-0338/2020|EPI ISL 487305|B.1.1.273|South Africa|2020-06-18	Africa|hCoV-19/South Africa/KRISP-K002343/2020|EPI ISL 515716|B.1.1.206|South Africa|2020-07-23	0.0004403146	Africa
Africa|hCoV-19/South Africa/KRISP-0339/2020|EPI ISL 487306|B.1.1.273|South Africa|2020-06-18	Africa|hCoV-19/South Africa/KRISP-K002343/2020|EPI ISL 515716|B.1.1.206|South Africa|2020-07-23	0.0004486716	Africa
Africa|hCoV-19/South Africa/KRISP-0340/2020|EPI ISL 487307|B.1.1.273|South Africa|2020-06-17	Africa|hCoV-19/South Africa/KRISP-K002343/2020|EPI ISL 515716|B.1.1.206|South Africa|2020-07-23	0.0004450170	Africa
Africa|hCoV-19/South Africa/KRISP-0342/2020|EPI ISL 495518|B.1.1.206|South Africa|2020-06-18	Africa|hCoV-19/South Africa/KRISP-K002343/2020|EPI ISL 515716|B.1.1.206|South Africa|2020-07-23	0.0002795716	Africa
Africa|hCoV-19/South Africa/KRISP-0343/2020|EPI ISL 495519|H.1|South Africa|2020-06-18	Africa|hCoV-19/South Africa/KRISP-K002343/2020|EPI ISL 515716|B.1.1.206|South Africa|2020-07-23	0.0003399689	Africa
Africa|hCoV-19/South Africa/KRISP-0344/2020|EPI ISL 495520|C.1|South Africa|2020-06-20	Africa|hCoV-19/South Africa/KRISP-K002343/2020|EPI ISL 515716|B.1.1.206|South Africa|2020-07-23	0.0006074162	Africa
Africa|hCoV-19/South Africa/KRISP-0346/2020|EPI ISL 495521|B.1.140|South Africa|2020-06-18	Africa|hCoV-19/South Africa/KRISP-K002343/2020|EPI ISL 515716|B.1.1.206|South Africa|2020-07-23	0.0005510848	Africa
Africa|hCoV-19/South Africa/KRISP-0347/2020|EPI ISL 487308|B.1.1.206|South Africa|2020-06-18	Africa|hCoV-19/South Africa/KRISP-K002343/2020|EPI ISL 515716|B.1.1.206|South Africa|2020-07-23	0.0002688533	Africa
Africa|hCoV-19/South Africa/KRISP-0348/2020|EPI ISL 487309|B.1.144|South Africa|2020-06-18	Africa|hCoV-19/South Africa/KRISP-K002343/2020|EPI ISL 515716|B.1.1.206|South Africa|2020-07-23	0.0003096388	Africa
Africa|hCoV-19/South Africa/KRISP-0349/2020|EPI ISL 487310|B.1.1.206|South Africa|2020-06-17	Africa|hCoV-19/South Africa/KRISP-K002343/2020|EPI ISL 515716|B.1.1.206|South Africa|2020-07-23	0.0001692899	Africa
Africa|hCoV-19/South Africa/KRISP-0350/2020|EPI ISL 487311|B.1.1.206|South Africa|2020-06-17	Africa|hCoV-19/South Africa/KRISP-K002343/2020|EPI ISL 515716|B.1.1.206|South Africa|2020-07-23	0.0001681740	Africa
Africa|hCoV-19/South Africa/KRISP-0352/2020|EPI ISL 487312|B.1.1.206|South Africa|2020-06-17	Africa|hCoV-19/South Africa/KRISP-K002343/2020|EPI ISL 515716|B.1.1.206|South Africa|2020-07-23	0.0001681288	Africa
Africa|hCoV-19/South Africa/KRISP-0356/2020|EPI ISL 487313|B.1.5|South Africa|2020-06-25	Africa|hCoV-19/South Africa/KRISP-K002343/2020|EPI ISL 515716|B.1.1.206|South Africa|2020-07-23	0.0005411599	Africa
Africa|hCoV-19/South Africa/KRISP-0360/2020|EPI ISL 487314|C.1|South Africa|2020-06-19	Africa|hCoV-19/South Africa/KRISP-K002343/2020|EPI ISL 515716|B.1.1.206|South Africa|2020-07-23	0.0005378063	Africa
Africa|hCoV-19/South Africa/KRISP-0361/2020|EPI ISL 487315|B.1.1.206|South Africa|2020-06-18	Africa|hCoV-19/South Africa/KRISP-K002343/2020|EPI ISL 515716|B.1.1.206|South Africa|2020-07-23	0.0002418151	Africa
Africa|hCoV-19/South Africa/KRISP-0365/2020|EPI ISL 487316|B.1.1.84|South Africa|2020-06-25	Africa|hCoV-19/South Africa/KRISP-K002343/2020|EPI ISL 515716|B.1.1.206|South Africa|2020-07-23	0.0003360737	Africa
Africa|hCoV-19/South Africa/KRISP-0366/2020|EPI ISL 487317|B.1.1|South Africa|2020-06-18	Africa|hCoV-19/South Africa/KRISP-K002343/2020|EPI ISL 515716|B.1.1.206|South Africa|2020-07-23	0.0002085892	Africa
Africa|hCoV-19/South Africa/KRISP-0367/2020|EPI ISL 487318|B.1.1.273|South Africa|2020-06-25	Africa|hCoV-19/South Africa/KRISP-K002343/2020|EPI ISL 515716|B.1.1.206|South Africa|2020-07-23	0.0004377313	Africa
Africa|hCoV-19/South Africa/KRISP-0368/2020|EPI ISL 487319|B.1.1|South Africa|2020-06-18	Africa|hCoV-19/South Africa/KRISP-K002343/2020|EPI ISL 515716|B.1.1.206|South Africa|2020-07-23	0.0002688480	Africa
Africa|hCoV-19/South Africa/KRISP-0369/2020|EPI ISL 487320|B.1.1.84|South Africa|2020-06-25	Africa|hCoV-19/South Africa/KRISP-K002343/2020|EPI ISL 515716|B.1.1.206|South Africa|2020-07-23	0.0003360656	Africa
Africa|hCoV-19/South Africa/KRISP-0370/2020|EPI ISL 487321|B.1.140|South Africa|2020-06-25	Africa|hCoV-19/South Africa/KRISP-K002343/2020|EPI ISL 515716|B.1.1.206|South Africa|2020-07-23	0.0005379147	Africa
Africa|hCoV-19/South Africa/KRISP-0372/2020|EPI ISL 487323|B.1.106|South Africa|2020-06-19	Africa|hCoV-19/South Africa/KRISP-K002343/2020|EPI ISL 515716|B.1.1.206|South Africa|2020-07-23	0.0004428447	Africa
Africa|hCoV-19/South Africa/KRISP-0373/2020|EPI ISL 487324|B.1.106|South Africa|2020-06-19	Africa|hCoV-19/South Africa/KRISP-K002343/2020|EPI ISL 515716|B.1.1.206|South Africa|2020-07-23	0.0005042391	Africa
Africa|hCoV-19/South Africa/KRISP-0375/2020|EPI ISL 487325|B.1.140|South Africa|2020-06-25	Africa|hCoV-19/South Africa/KRISP-K002343/2020|EPI ISL 515716|B.1.1.206|South Africa|2020-07-23	0.0005418119	Africa
Africa|hCoV-19/South Africa/KRISP-0376/2020|EPI ISL 487326|B.1.5|South Africa|2020-06-22	Africa|hCoV-19/South Africa/KRISP-K002343/2020|EPI ISL 515716|B.1.1.206|South Africa|2020-07-23	0.0003733894	Africa
Africa|hCoV-19/South Africa/KRISP-0377/2020|EPI ISL 495522|B.1.1|South Africa|2020-06-22	Africa|hCoV-19/South Africa/KRISP-K002343/2020|EPI ISL 515716|B.1.1.206|South Africa|2020-07-23	0.0002827398	Africa
Africa|hCoV-19/South Africa/KRISP-0378/2020|EPI ISL 487327|B.1.1.84|South Africa|2020-06-22	Africa|hCoV-19/South Africa/KRISP-K002343/2020|EPI ISL 515716|B.1.1.206|South Africa|2020-07-23	0.0003115820	Africa
Africa|hCoV-19/South Africa/KRISP-0380/2020|EPI ISL 487328|B.1.1.84|South Africa|2020-06-25	Africa|hCoV-19/South Africa/KRISP-K002343/2020|EPI ISL 515716|B.1.1.206|South Africa|2020-07-23	0.0003027480	Africa
Africa|hCoV-19/South Africa/KRISP-0382/2020|EPI ISL 495523|B.1.140|South Africa|2020-06-25	Africa|hCoV-19/South Africa/KRISP-K002343/2020|EPI ISL 515716|B.1.1.206|South Africa|2020-07-23	0.0005250699	Africa
Africa|hCoV-19/South Africa/KRISP-0383/2020|EPI ISL 495524|B.1.140|South Africa|2020-06-25	Africa|hCoV-19/South Africa/KRISP-K002343/2020|EPI ISL 515716|B.1.1.206|South Africa|2020-07-23	0.0007122758	Africa
Africa|hCoV-19/South Africa/KRISP-0384/2020|EPI ISL 495525|B.1.140|South Africa|2020-06-25	Africa|hCoV-19/South Africa/KRISP-K002343/2020|EPI ISL 515716|B.1.1.206|South Africa|2020-07-23	0.0005203403	Africa
Africa|hCoV-19/South Africa/KRISP-0386/2020|EPI ISL 487329|B.1.1.62|South Africa|2020-07-01	Africa|hCoV-19/South Africa/KRISP-K002343/2020|EPI ISL 515716|B.1.1.206|South Africa|2020-07-23	0.0003360947	Africa
Africa|hCoV-19/South Africa/KRISP-0387/2020|EPI ISL 487330|B.1.1.99|South Africa|2020-07-01	Africa|hCoV-19/South Africa/KRISP-K002343/2020|EPI ISL 515716|B.1.1.206|South Africa|2020-07-23	0.0003704976	Africa
Africa|hCoV-19/South Africa/KRISP-0388/2020|EPI ISL 487331|B.1.140|South Africa|2020-07-01	Africa|hCoV-19/South Africa/KRISP-K002343/2020|EPI ISL 515716|B.1.1.206|South Africa|2020-07-23	0.0005083635	Africa
Africa|hCoV-19/South Africa/KRISP-0389/2020|EPI ISL 487332|C.9|South Africa|2020-07-01	Africa|hCoV-19/South Africa/KRISP-K002343/2020|EPI ISL 515716|B.1.1.206|South Africa|2020-07-23	0.0005042051	Africa
Africa|hCoV-19/South Africa/KRISP-0390/2020|EPI ISL 487333|C.2|South Africa|2020-07-01	Africa|hCoV-19/South Africa/KRISP-K002343/2020|EPI ISL 515716|B.1.1.206|South Africa|2020-07-23	0.0005086153	Africa
Africa|hCoV-19/South Africa/KRISP-0391/2020|EPI ISL 487334|B.1.1.206|South Africa|2020-07-01	Africa|hCoV-19/South Africa/KRISP-K002343/2020|EPI ISL 515716|B.1.1.206|South Africa|2020-07-23	0.0001685595	Africa
Africa|hCoV-19/South Africa/KRISP-0392/2020|EPI ISL 487335|B.1.5.19|South Africa|2020-07-01	Africa|hCoV-19/South Africa/KRISP-K002343/2020|EPI ISL 515716|B.1.1.206|South Africa|2020-07-23	0.0004182186	Africa
Africa|hCoV-19/South Africa/KRISP-0393/2020|EPI ISL 487336|C.6|South Africa|2020-07-01	Africa|hCoV-19/South Africa/KRISP-K002343/2020|EPI ISL 515716|B.1.1.206|South Africa|2020-07-23	0.0004391750	Africa
Africa|hCoV-19/South Africa/KRISP-0394/2020|EPI ISL 487337|B.1.5.19|South Africa|2020-07-01	Africa|hCoV-19/South Africa/KRISP-K002343/2020|EPI ISL 515716|B.1.1.206|South Africa|2020-07-23	0.0004721370	Africa
Africa|hCoV-19/South Africa/KRISP-0395/2020|EPI ISL 487338|C.2|South Africa|2020-07-01	Africa|hCoV-19/South Africa/KRISP-K002343/2020|EPI ISL 515716|B.1.1.206|South Africa|2020-07-23	0.0005041833	Africa
Africa|hCoV-19/South Africa/KRISP-0396/2020|EPI ISL 487339|C.1|South Africa|2020-07-01	Africa|hCoV-19/South Africa/KRISP-K002343/2020|EPI ISL 515716|B.1.1.206|South Africa|2020-07-23	0.0005065563	Africa
Africa|hCoV-19/South Africa/KRISP-0397/2020|EPI ISL 487340|B.1.5|South Africa|2020-07-01	Africa|hCoV-19/South Africa/KRISP-K002343/2020|EPI ISL 515716|B.1.1.206|South Africa|2020-07-23	0.0004369617	Africa
Africa|hCoV-19/South Africa/KRISP-0398/2020|EPI ISL 487341|B.1.1.206|South Africa|2020-07-01	Africa|hCoV-19/South Africa/KRISP-K002343/2020|EPI ISL 515716|B.1.1.206|South Africa|2020-07-23	0.0001725610	Africa
Africa|hCoV-19/South Africa/KRISP-04/2020|EPI ISL 436684|B.1.1.273|South Africa|2020-03-31	Africa|hCoV-19/South Africa/KRISP-K002343/2020|EPI ISL 515716|B.1.1.206|South Africa|2020-07-23	0.0003031863	Africa
Africa|hCoV-19/South Africa/KRISP-0402/2020|EPI ISL 495527|B.1.140|South Africa|2020-06-23	Africa|hCoV-19/South Africa/KRISP-K002343/2020|EPI ISL 515716|B.1.1.206|South Africa|2020-07-23	0.0005728688	Africa
Africa|hCoV-19/South Africa/KRISP-0403/2020|EPI ISL 495528|C.1|South Africa|2020-06-23	Africa|hCoV-19/South Africa/KRISP-K002343/2020|EPI ISL 515716|B.1.1.206|South Africa|2020-07-23	0.0004400465	Africa
Africa|hCoV-19/South Africa/KRISP-0404/2020|EPI ISL 495529|B.1.1.206|South Africa|2020-06-24	Africa|hCoV-19/South Africa/KRISP-K002343/2020|EPI ISL 515716|B.1.1.206|South Africa|2020-07-23	0.0001680158	Africa
Africa|hCoV-19/South Africa/KRISP-0405/2020|EPI ISL 495530|B.1.140|South Africa|2020-06-23	Africa|hCoV-19/South Africa/KRISP-K002343/2020|EPI ISL 515716|B.1.1.206|South Africa|2020-07-23	0.0005715593	Africa
Africa|hCoV-19/South Africa/KRISP-0406/2020|EPI ISL 495531|B.1.1.206|South Africa|2020-06-22	Africa|hCoV-19/South Africa/KRISP-K002343/2020|EPI ISL 515716|B.1.1.206|South Africa|2020-07-23	0.0002402274	Africa
Africa|hCoV-19/South Africa/KRISP-0407/2020|EPI ISL 495532|B.1.5|South Africa|2020-06-24	Africa|hCoV-19/South Africa/KRISP-K002343/2020|EPI ISL 515716|B.1.1.206|South Africa|2020-07-23	0.0003755004	Africa
Africa|hCoV-19/South Africa/KRISP-0408/2020|EPI ISL 495533|B.1.140|South Africa|2020-06-23	Africa|hCoV-19/South Africa/KRISP-K002343/2020|EPI ISL 515716|B.1.1.206|South Africa|2020-07-23	0.0004890792	Africa
Africa|hCoV-19/South Africa/KRISP-0409/2020|EPI ISL 495534|C.1|South Africa|2020-06-23	Africa|hCoV-19/South Africa/KRISP-K002343/2020|EPI ISL 515716|B.1.1.206|South Africa|2020-07-23	0.0004369409	Africa
Africa|hCoV-19/South Africa/KRISP-0410/2020|EPI ISL 495535|B.1.140|South Africa|2020-07-02	Africa|hCoV-19/South Africa/KRISP-K002343/2020|EPI ISL 515716|B.1.1.206|South Africa|2020-07-23	0.0006051784	Africa
Africa|hCoV-19/South Africa/KRISP-0411/2020|EPI ISL 495536|B.1.1.206|South Africa|2020-07-02	Africa|hCoV-19/South Africa/KRISP-K002343/2020|EPI ISL 515716|B.1.1.206|South Africa|2020-07-23	0.0002352372	Africa
Africa|hCoV-19/South Africa/KRISP-0412/2020|EPI ISL 495537|B.1.1.206|South Africa|2020-07-02	Africa|hCoV-19/South Africa/KRISP-K002343/2020|EPI ISL 515716|B.1.1.206|South Africa|2020-07-23	0.0002688480	Africa
Africa|hCoV-19/South Africa/KRISP-0413/2020|EPI ISL 495538|B.1.1.40|South Africa|2020-07-02	Africa|hCoV-19/South Africa/KRISP-K002343/2020|EPI ISL 515716|B.1.1.206|South Africa|2020-07-23	0.0004369411	Africa
Africa|hCoV-19/South Africa/KRISP-0414/2020|EPI ISL 495539|B.1.140|South Africa|2020-07-02	Africa|hCoV-19/South Africa/KRISP-K002343/2020|EPI ISL 515716|B.1.1.206|South Africa|2020-07-23	0.0005378912	Africa
Africa|hCoV-19/South Africa/KRISP-0415/2020|EPI ISL 495540|B.1.140|South Africa|2020-07-02	Africa|hCoV-19/South Africa/KRISP-K002343/2020|EPI ISL 515716|B.1.1.206|South Africa|2020-07-23	0.0005715210	Africa
Africa|hCoV-19/South Africa/KRISP-0417/2020|EPI ISL 495541|B.1.1.62|South Africa|2020-07-02	Africa|hCoV-19/South Africa/KRISP-K002343/2020|EPI ISL 515716|B.1.1.206|South Africa|2020-07-23	0.0004033397	Africa
Africa|hCoV-19/South Africa/KRISP-0418/2020|EPI ISL 495542|B.1.1.206|South Africa|2020-07-02	Africa|hCoV-19/South Africa/KRISP-K002343/2020|EPI ISL 515716|B.1.1.206|South Africa|2020-07-23	0.0003024530	Africa
Africa|hCoV-19/South Africa/KRISP-0420/2020|EPI ISL 495543|C.9|South Africa|2020-07-01	Africa|hCoV-19/South Africa/KRISP-K002343/2020|EPI ISL 515716|B.1.1.206|South Africa|2020-07-23	0.0005052069	Africa
Africa|hCoV-19/South Africa/KRISP-0421/2020|EPI ISL 495544|B.1.1|South Africa|2020-07-01	Africa|hCoV-19/South Africa/KRISP-K002343/2020|EPI ISL 515716|B.1.1.206|South Africa|2020-07-23	0.0002358521	Africa
Africa|hCoV-19/South Africa/KRISP-0423/2020|EPI ISL 495545|B.1.140|South Africa|2020-07-01	Africa|hCoV-19/South Africa/KRISP-K002343/2020|EPI ISL 515716|B.1.1.206|South Africa|2020-07-23	0.0004789419	Africa
Africa|hCoV-19/South Africa/KRISP-0426/2020|EPI ISL 495546|B.1.1.206|South Africa|2020-07-01	Africa|hCoV-19/South Africa/KRISP-K002343/2020|EPI ISL 515716|B.1.1.206|South Africa|2020-07-23	0.0002689410	Africa
Africa|hCoV-19/South Africa/KRISP-0436/2020|EPI ISL 498055|B.1.1|South Africa|2020-07-01	Africa|hCoV-19/South Africa/KRISP-K002343/2020|EPI ISL 515716|B.1.1.206|South Africa|2020-07-23	0.0004033221	Africa
Africa|hCoV-19/South Africa/KRISP-0445/2020|EPI ISL 498058|H.1|South Africa|2020-06-30	Africa|hCoV-19/South Africa/KRISP-K002343/2020|EPI ISL 515716|B.1.1.206|South Africa|2020-07-23	0.0003077579	Africa
Africa|hCoV-19/South Africa/KRISP-0446/2020|EPI ISL 498059|B.1.5|South Africa|2020-06-30	Africa|hCoV-19/South Africa/KRISP-K002343/2020|EPI ISL 515716|B.1.1.206|South Africa|2020-07-23	0.0003423428	Africa
Africa|hCoV-19/South Africa/KRISP-045/2020|EPI ISL 436686|B.1.1.1|South Africa|2020-03-27	Africa|hCoV-19/South Africa/KRISP-K002343/2020|EPI ISL 515716|B.1.1.206|South Africa|2020-07-23	0.0004033219	Africa
Africa|hCoV-19/South Africa/KRISP-0458/2020|EPI ISL 495549|B.1.1|South Africa|2020-07-02	Africa|hCoV-19/South Africa/KRISP-K002343/2020|EPI ISL 515716|B.1.1.206|South Africa|2020-07-23	0.0004386198	Africa
Africa|hCoV-19/South Africa/KRISP-0460/2020|EPI ISL 495550|B.1.106|South Africa|2020-07-02	Africa|hCoV-19/South Africa/KRISP-K002343/2020|EPI ISL 515716|B.1.1.206|South Africa|2020-07-23	0.0004371821	Africa
Africa|hCoV-19/South Africa/KRISP-0462/2020|EPI ISL 495552|B.1.106|South Africa|2020-07-02	Africa|hCoV-19/South Africa/KRISP-K002343/2020|EPI ISL 515716|B.1.1.206|South Africa|2020-07-23	0.0004416218	Africa
Africa|hCoV-19/South Africa/KRISP-0464/2020|EPI ISL 495553|B.1.5|South Africa|2020-06-30	Africa|hCoV-19/South Africa/KRISP-K002343/2020|EPI ISL 515716|B.1.1.206|South Africa|2020-07-23	0.0003179916	Africa
Africa|hCoV-19/South Africa/KRISP-0469/2020|EPI ISL 495555|H.1|South Africa|2020-07-06	Africa|hCoV-19/South Africa/KRISP-K002343/2020|EPI ISL 515716|B.1.1.206|South Africa|2020-07-23	0.0003401220	Africa
Africa|hCoV-19/South Africa/KRISP-0474/2020|EPI ISL 495557|H.1|South Africa|2020-07-06	Africa|hCoV-19/South Africa/KRISP-K002343/2020|EPI ISL 515716|B.1.1.206|South Africa|2020-07-23	0.0003360881	Africa
Africa|hCoV-19/South Africa/KRISP-0475/2020|EPI ISL 495558|H.1|South Africa|2020-07-06	Africa|hCoV-19/South Africa/KRISP-K002343/2020|EPI ISL 515716|B.1.1.206|South Africa|2020-07-23	0.0003384765	Africa
Africa|hCoV-19/South Africa/KRISP-0478/2020|EPI ISL 495559|B.1.1|South Africa|2020-07-05	Africa|hCoV-19/South Africa/KRISP-K002343/2020|EPI ISL 515716|B.1.1.206|South Africa|2020-07-23	0.0002355878	Africa
Africa|hCoV-19/South Africa/KRISP-0485/2020|EPI ISL 495561|B.1.1.206|South Africa|2020-07-03	Africa|hCoV-19/South Africa/KRISP-K002343/2020|EPI ISL 515716|B.1.1.206|South Africa|2020-07-23	0.0001690267	Africa
Africa|hCoV-19/South Africa/KRISP-0487/2020|EPI ISL 495562|B.1.106|South Africa|2020-07-03	Africa|hCoV-19/South Africa/KRISP-K002343/2020|EPI ISL 515716|B.1.1.206|South Africa|2020-07-23	0.0005715074	Africa
Africa|hCoV-19/South Africa/KRISP-0489/2020|EPI ISL 498060|B.1.1.206|South Africa|2020-07-09	Africa|hCoV-19/South Africa/KRISP-K002343/2020|EPI ISL 515716|B.1.1.206|South Africa|2020-07-23	0.0001684840	Africa
Africa|hCoV-19/South Africa/KRISP-0490/2020|EPI ISL 498061|B.1.1.206|South Africa|2020-07-09	Africa|hCoV-19/South Africa/KRISP-K002343/2020|EPI ISL 515716|B.1.1.206|South Africa|2020-07-23	0.0001680085	Africa
Africa|hCoV-19/South Africa/KRISP-0491/2020|EPI ISL 498062|B.1.1.273|South Africa|2020-07-07	Africa|hCoV-19/South Africa/KRISP-K002343/2020|EPI ISL 515716|B.1.1.206|South Africa|2020-07-23	0.0004705521	Africa
Africa|hCoV-19/South Africa/KRISP-0492/2020|EPI ISL 498063|B.1.1.273|South Africa|2020-07-07	Africa|hCoV-19/South Africa/KRISP-K002343/2020|EPI ISL 515716|B.1.1.206|South Africa|2020-07-23	0.0004743572	Africa
Africa|hCoV-19/South Africa/KRISP-0493/2020|EPI ISL 498064|B.1.1.67|South Africa|2020-07-07	Africa|hCoV-19/South Africa/KRISP-K002343/2020|EPI ISL 515716|B.1.1.206|South Africa|2020-07-23	0.0003718123	Africa
Africa|hCoV-19/South Africa/KRISP-0494/2020|EPI ISL 498065|B.1.1.206|South Africa|2020-07-09	Africa|hCoV-19/South Africa/KRISP-K002343/2020|EPI ISL 515716|B.1.1.206|South Africa|2020-07-23	0.0001344041	Africa
Africa|hCoV-19/South Africa/KRISP-0497/2020|EPI ISL 498066|B.1.1.206|South Africa|2020-07-09	Africa|hCoV-19/South Africa/KRISP-K002343/2020|EPI ISL 515716|B.1.1.206|South Africa|2020-07-23	0.0001344041	Africa
Africa|hCoV-19/South Africa/KRISP-0498/2020|EPI ISL 498067|B.1|South Africa|2020-07-10	Africa|hCoV-19/South Africa/KRISP-K002343/2020|EPI ISL 515716|B.1.1.206|South Africa|2020-07-23	0.0006051521	Africa
Africa|hCoV-19/South Africa/KRISP-0500/2020|EPI ISL 498068|B.1.1|South Africa|2020-07-07	Africa|hCoV-19/South Africa/KRISP-K002343/2020|EPI ISL 515716|B.1.1.206|South Africa|2020-07-23	0.0003512832	Africa
Africa|hCoV-19/South Africa/KRISP-0501/2020|EPI ISL 498069|B.1.5|South Africa|2020-07-11	Africa|hCoV-19/South Africa/KRISP-K002343/2020|EPI ISL 515716|B.1.1.206|South Africa|2020-07-23	0.0004706149	Africa
Africa|hCoV-19/South Africa/KRISP-0502/2020|EPI ISL 498070|B.1.1.273|South Africa|2020-07-11	Africa|hCoV-19/South Africa/KRISP-K002343/2020|EPI ISL 515716|B.1.1.206|South Africa|2020-07-23	0.0005047328	Africa
Africa|hCoV-19/South Africa/KRISP-0503/2020|EPI ISL 498071|B.1.1.273|South Africa|2020-07-11	Africa|hCoV-19/South Africa/KRISP-K002343/2020|EPI ISL 515716|B.1.1.206|South Africa|2020-07-23	0.0006051378	Africa
Africa|hCoV-19/South Africa/KRISP-0526/2020|EPI ISL 498072|B.1.5.19|South Africa|2020-07-13	Africa|hCoV-19/South Africa/KRISP-K002343/2020|EPI ISL 515716|B.1.1.206|South Africa|2020-07-23	0.0005042272	Africa
Africa|hCoV-19/South Africa/KRISP-0527/2020|EPI ISL 498073|B.1.140|South Africa|2020-07-14	Africa|hCoV-19/South Africa/KRISP-K002343/2020|EPI ISL 515716|B.1.1.206|South Africa|2020-07-23	0.0006724476	Africa
Africa|hCoV-19/South Africa/KRISP-0529/2020|EPI ISL 498074|C.1|South Africa|2020-07-13	Africa|hCoV-19/South Africa/KRISP-K002343/2020|EPI ISL 515716|B.1.1.206|South Africa|2020-07-23	0.0005042272	Africa
Africa|hCoV-19/South Africa/KRISP-0531/2020|EPI ISL 498075|B.1.5|South Africa|2020-07-14	Africa|hCoV-19/South Africa/KRISP-K002343/2020|EPI ISL 515716|B.1.1.206|South Africa|2020-07-23	0.0005715210	Africa
Africa|hCoV-19/South Africa/KRISP-0534/2020|EPI ISL 498077|B.1.5|South Africa|2020-07-14	Africa|hCoV-19/South Africa/KRISP-K002343/2020|EPI ISL 515716|B.1.1.206|South Africa|2020-07-23	0.0005715594	Africa
Africa|hCoV-19/South Africa/KRISP-0535/2020|EPI ISL 498078|B.1.1.206|South Africa|2020-07-08	Africa|hCoV-19/South Africa/KRISP-K002343/2020|EPI ISL 515716|B.1.1.206|South Africa|2020-07-23	0.0003360815	Africa
Africa|hCoV-19/South Africa/KRISP-0536/2020|EPI ISL 498079|B.1.1|South Africa|2020-07-14	Africa|hCoV-19/South Africa/KRISP-K002343/2020|EPI ISL 515716|B.1.1.206|South Africa|2020-07-23	0.0002688651	Africa
Africa|hCoV-19/South Africa/KRISP-0538/2020|EPI ISL 498080|B.1.1.254|South Africa|2020-07-14	Africa|hCoV-19/South Africa/KRISP-K002343/2020|EPI ISL 515716|B.1.1.206|South Africa|2020-07-23	0.0003388436	Africa
Africa|hCoV-19/South Africa/KRISP-0539/2020|EPI ISL 498081|B.1.1.206|South Africa|2020-07-07	Africa|hCoV-19/South Africa/KRISP-K002343/2020|EPI ISL 515716|B.1.1.206|South Africa|2020-07-23	0.0001680158	Africa
Africa|hCoV-19/South Africa/KRISP-0540/2020|EPI ISL 498082|B.1.1|South Africa|2020-07-14	Africa|hCoV-19/South Africa/KRISP-K002343/2020|EPI ISL 515716|B.1.1.206|South Africa|2020-07-23	0.0002016319	Africa
Africa|hCoV-19/South Africa/KRISP-0541/2020|EPI ISL 498083|B.1.1.206|South Africa|2020-07-14	Africa|hCoV-19/South Africa/KRISP-K002343/2020|EPI ISL 515716|B.1.1.206|South Africa|2020-07-23	0.0003414943	Africa
Africa|hCoV-19/South Africa/KRISP-0543/2020|EPI ISL 498084|C.2|South Africa|2020-07-12	Africa|hCoV-19/South Africa/KRISP-K002343/2020|EPI ISL 515716|B.1.1.206|South Africa|2020-07-23	0.0006386840	Africa
Africa|hCoV-19/South Africa/KRISP-0544/2020|EPI ISL 498085|B.1.1.206|South Africa|2020-07-13	Africa|hCoV-19/South Africa/KRISP-K002343/2020|EPI ISL 515716|B.1.1.206|South Africa|2020-07-23	0.0002701004	Africa
Africa|hCoV-19/South Africa/KRISP-0545/2020|EPI ISL 498086|B.1.1.273|South Africa|2020-07-14	Africa|hCoV-19/South Africa/KRISP-K002343/2020|EPI ISL 515716|B.1.1.206|South Africa|2020-07-23	0.0005378191	Africa
Africa|hCoV-19/South Africa/KRISP-0548/2020|EPI ISL 498087|B.1.1.273|South Africa|2020-07-15	Africa|hCoV-19/South Africa/KRISP-K002343/2020|EPI ISL 515716|B.1.1.206|South Africa|2020-07-23	0.0004369221	Africa
Africa|hCoV-19/South Africa/KRISP-0549/2020|EPI ISL 498088|B.1.140|South Africa|2020-07-15	Africa|hCoV-19/South Africa/KRISP-K002343/2020|EPI ISL 515716|B.1.1.206|South Africa|2020-07-23	0.0005379146	Africa
Africa|hCoV-19/South Africa/KRISP-0550/2020|EPI ISL 498089|B.1.1.34|South Africa|2020-07-15	Africa|hCoV-19/South Africa/KRISP-K002343/2020|EPI ISL 515716|B.1.1.206|South Africa|2020-07-23	0.0004706136	Africa
Africa|hCoV-19/South Africa/KRISP-0551/2020|EPI ISL 498090|H.1|South Africa|2020-07-14	Africa|hCoV-19/South Africa/KRISP-K002343/2020|EPI ISL 515716|B.1.1.206|South Africa|2020-07-23	0.0003360882	Africa
Africa|hCoV-19/South Africa/KRISP-0552/2020|EPI ISL 498091|H.1|South Africa|2020-07-14	Africa|hCoV-19/South Africa/KRISP-K002343/2020|EPI ISL 515716|B.1.1.206|South Africa|2020-07-23	0.0003360882	Africa
Africa|hCoV-19/South Africa/KRISP-0553/2020|EPI ISL 498092|H.1|South Africa|2020-07-14	Africa|hCoV-19/South Africa/KRISP-K002343/2020|EPI ISL 515716|B.1.1.206|South Africa|2020-07-23	0.0003039337	Africa
Africa|hCoV-19/South Africa/KRISP-0554/2020|EPI ISL 498093|B.1.1|South Africa|2020-07-14	Africa|hCoV-19/South Africa/KRISP-K002343/2020|EPI ISL 515716|B.1.1.206|South Africa|2020-07-23	0.0003043036	Africa
Africa|hCoV-19/South Africa/KRISP-0555/2020|EPI ISL 498094|B.1.140|South Africa|2020-07-15	Africa|hCoV-19/South Africa/KRISP-K002343/2020|EPI ISL 515716|B.1.1.206|South Africa|2020-07-23	0.0005715345	Africa
Africa|hCoV-19/South Africa/KRISP-0556/2020|EPI ISL 498095|B.1.1.273|South Africa|2020-07-15	Africa|hCoV-19/South Africa/KRISP-K002343/2020|EPI ISL 515716|B.1.1.206|South Africa|2020-07-23	0.0004369324	Africa
Africa|hCoV-19/South Africa/KRISP-0557/2020|EPI ISL 498096|C.1|South Africa|2020-07-14	Africa|hCoV-19/South Africa/KRISP-K002343/2020|EPI ISL 515716|B.1.1.206|South Africa|2020-07-23	0.0005042950	Africa
Africa|hCoV-19/South Africa/KRISP-0558/2020|EPI ISL 498097|B.1.1.206|South Africa|2020-07-15	Africa|hCoV-19/South Africa/KRISP-K002343/2020|EPI ISL 515716|B.1.1.206|South Africa|2020-07-23	0.0003040744	Africa
Africa|hCoV-19/South Africa/KRISP-0559/2020|EPI ISL 498098|B.1.1.206|South Africa|2020-07-14	Africa|hCoV-19/South Africa/KRISP-K002343/2020|EPI ISL 515716|B.1.1.206|South Africa|2020-07-23	0.0002688480	Africa
Africa|hCoV-19/South Africa/KRISP-0560/2020|EPI ISL 498099|B.1.1|South Africa|2020-07-15	Africa|hCoV-19/South Africa/KRISP-K002343/2020|EPI ISL 515716|B.1.1.206|South Africa|2020-07-23	0.0003024530	Africa
Africa|hCoV-19/South Africa/KRISP-0561/2020|EPI ISL 498100|H.1|South Africa|2020-07-15	Africa|hCoV-19/South Africa/KRISP-K002343/2020|EPI ISL 515716|B.1.1.206|South Africa|2020-07-23	0.0003697045	Africa
Africa|hCoV-19/South Africa/KRISP-0562/2020|EPI ISL 498101|B.1.140|South Africa|2020-07-15	Africa|hCoV-19/South Africa/KRISP-K002343/2020|EPI ISL 515716|B.1.1.206|South Africa|2020-07-23	0.0005042628	Africa
Africa|hCoV-19/South Africa/KRISP-0564/2020|EPI ISL 498103|B.1.1|South Africa|2020-07-15	Africa|hCoV-19/South Africa/KRISP-K002343/2020|EPI ISL 515716|B.1.1.206|South Africa|2020-07-23	0.0002352317	Africa
Africa|hCoV-19/South Africa/KRISP-0565/2020|EPI ISL 498104|C.2|South Africa|2020-07-14	Africa|hCoV-19/South Africa/KRISP-K002343/2020|EPI ISL 515716|B.1.1.206|South Africa|2020-07-23	0.0005041833	Africa
Africa|hCoV-19/South Africa/KRISP-0567/2020|EPI ISL 498105|B.1.1.206|South Africa|2020-07-15	Africa|hCoV-19/South Africa/KRISP-K002343/2020|EPI ISL 515716|B.1.1.206|South Africa|2020-07-23	0.0002028595	Africa
Africa|hCoV-19/South Africa/KRISP-0568/2020|EPI ISL 498106|B.1.1|South Africa|2020-07-15	Africa|hCoV-19/South Africa/KRISP-K002343/2020|EPI ISL 515716|B.1.1.206|South Africa|2020-07-23	0.0003024530	Africa
Africa|hCoV-19/South Africa/KRISP-0569/2020|EPI ISL 498107|B.1.1.206|South Africa|2020-07-15	Africa|hCoV-19/South Africa/KRISP-K002343/2020|EPI ISL 515716|B.1.1.206|South Africa|2020-07-23	0.0001690421	Africa
Africa|hCoV-19/South Africa/KRISP-0570/2020|EPI ISL 498108|B.1.1.56|South Africa|2020-07-02	Africa|hCoV-19/South Africa/KRISP-K002343/2020|EPI ISL 515716|B.1.1.206|South Africa|2020-07-23	0.0004033478	Africa
Africa|hCoV-19/South Africa/KRISP-0571/2020|EPI ISL 498109|B.1.1.56|South Africa|2020-07-14	Africa|hCoV-19/South Africa/KRISP-K002343/2020|EPI ISL 515716|B.1.1.206|South Africa|2020-07-23	0.0003360949	Africa
Africa|hCoV-19/South Africa/KRISP-0572/2020|EPI ISL 498110|B.1.5|South Africa|2020-07-13	Africa|hCoV-19/South Africa/KRISP-K002343/2020|EPI ISL 515716|B.1.1.206|South Africa|2020-07-23	0.0005379020	Africa
Africa|hCoV-19/South Africa/KRISP-0573/2020|EPI ISL 498111|B.1.1.206|South Africa|2020-07-14	Africa|hCoV-19/South Africa/KRISP-K002343/2020|EPI ISL 515716|B.1.1.206|South Africa|2020-07-23	0.0002688480	Africa
Africa|hCoV-19/South Africa/KRISP-0574/2020|EPI ISL 498112|B.1.1.206|South Africa|2020-07-15	Africa|hCoV-19/South Africa/KRISP-K002343/2020|EPI ISL 515716|B.1.1.206|South Africa|2020-07-23	0.0003024733	Africa
Africa|hCoV-19/South Africa/KRISP-0575/2020|EPI ISL 498113|B.1.1.206|South Africa|2020-07-13	Africa|hCoV-19/South Africa/KRISP-K002343/2020|EPI ISL 515716|B.1.1.206|South Africa|2020-07-23	0.0002688480	Africa
Africa|hCoV-19/South Africa/KRISP-0576/2020|EPI ISL 498114|B.1.1.206|South Africa|2020-07-07	Africa|hCoV-19/South Africa/KRISP-K002343/2020|EPI ISL 515716|B.1.1.206|South Africa|2020-07-23	0.0001680085	Africa
Africa|hCoV-19/South Africa/KRISP-0577/2020|EPI ISL 498115|B.1.1.56|South Africa|2020-07-09	Africa|hCoV-19/South Africa/KRISP-K002343/2020|EPI ISL 515716|B.1.1.206|South Africa|2020-07-23	0.0004705820	Africa
Africa|hCoV-19/South Africa/KRISP-0578/2020|EPI ISL 498116|B.1.1.206|South Africa|2020-07-09	Africa|hCoV-19/South Africa/KRISP-K002343/2020|EPI ISL 515716|B.1.1.206|South Africa|2020-07-23	0.0002016191	Africa
Africa|hCoV-19/South Africa/KRISP-0579/2020|EPI ISL 498117|B.1.1.273|South Africa|2020-07-08	Africa|hCoV-19/South Africa/KRISP-K002343/2020|EPI ISL 515716|B.1.1.206|South Africa|2020-07-23	0.0004705726	Africa
Africa|hCoV-19/South Africa/KRISP-0580/2020|EPI ISL 498118|B.1.1.206|South Africa|2020-07-07	Africa|hCoV-19/South Africa/KRISP-K002343/2020|EPI ISL 515716|B.1.1.206|South Africa|2020-07-23	0.0002016191	Africa
Africa|hCoV-19/South Africa/KRISP-0581/2020|EPI ISL 498119|B.1.1.273|South Africa|2020-07-09	Africa|hCoV-19/South Africa/KRISP-K002343/2020|EPI ISL 515716|B.1.1.206|South Africa|2020-07-23	0.0004033046	Africa
Africa|hCoV-19/South Africa/KRISP-0584/2020|EPI ISL 498122|B.1|South Africa|2020-07-07	Africa|hCoV-19/South Africa/KRISP-K002343/2020|EPI ISL 515716|B.1.1.206|South Africa|2020-07-23	0.0004706042	Africa
Africa|hCoV-19/South Africa/KRISP-0585/2020|EPI ISL 498123|B.1.140|South Africa|2020-07-08	Africa|hCoV-19/South Africa/KRISP-K002343/2020|EPI ISL 515716|B.1.1.206|South Africa|2020-07-23	0.0006051663	Africa
Africa|hCoV-19/South Africa/KRISP-0586/2020|EPI ISL 498124|B.1.1.273|South Africa|2020-07-08	Africa|hCoV-19/South Africa/KRISP-K002343/2020|EPI ISL 515716|B.1.1.206|South Africa|2020-07-23	0.0004369412	Africa
Africa|hCoV-19/South Africa/KRISP-0587/2020|EPI ISL 498125|B.1.1.56|South Africa|2020-07-09	Africa|hCoV-19/South Africa/KRISP-K002343/2020|EPI ISL 515716|B.1.1.206|South Africa|2020-07-23	0.0004369412	Africa
Africa|hCoV-19/South Africa/KRISP-0588/2020|EPI ISL 498126|B.1.140|South Africa|2020-07-08	Africa|hCoV-19/South Africa/KRISP-K002343/2020|EPI ISL 515716|B.1.1.206|South Africa|2020-07-23	0.0005715210	Africa
Africa|hCoV-19/South Africa/KRISP-06/2020|EPI ISL 421573|B.6|South Africa|2020-03-31	Africa|hCoV-19/South Africa/KRISP-K002343/2020|EPI ISL 515716|B.1.1.206|South Africa|2020-07-23	0.0006075269	Africa
Africa|hCoV-19/South Africa/KRISP-07/2020|EPI ISL 421574|B.1.106|South Africa|2020-04-01	Africa|hCoV-19/South Africa/KRISP-K002343/2020|EPI ISL 515716|B.1.1.206|South Africa|2020-07-23	0.0003697256	Africa
Africa|hCoV-19/South Africa/KRISP-101/2020|EPI ISL 455631|B.1.5|South Africa|2020-04-30	Africa|hCoV-19/South Africa/KRISP-K002343/2020|EPI ISL 515716|B.1.1.206|South Africa|2020-07-23	0.0003697132	Africa
Africa|hCoV-19/South Africa/KRISP-102/2020|EPI ISL 455632|B.1.1|South Africa|2020-04-30	Africa|hCoV-19/South Africa/KRISP-K002343/2020|EPI ISL 515716|B.1.1.206|South Africa|2020-07-23	0.0002688417	Africa
Africa|hCoV-19/South Africa/KRISP-103/2020|EPI ISL 455633|B.1.106|South Africa|2020-04-30	Africa|hCoV-19/South Africa/KRISP-K002343/2020|EPI ISL 515716|B.1.1.206|South Africa|2020-07-23	0.0004712265	Africa
Africa|hCoV-19/South Africa/KRISP-104/2020|EPI ISL 455634|B.1.106|South Africa|2020-05-01	Africa|hCoV-19/South Africa/KRISP-K002343/2020|EPI ISL 515716|B.1.1.206|South Africa|2020-07-23	0.0004859108	Africa
Africa|hCoV-19/South Africa/KRISP-105/2020|EPI ISL 455635|B.1.106|South Africa|2020-05-05	Africa|hCoV-19/South Africa/KRISP-K002343/2020|EPI ISL 515716|B.1.1.206|South Africa|2020-07-23	0.0004719730	Africa
Africa|hCoV-19/South Africa/KRISP-106/2020|EPI ISL 455636|B.1.106|South Africa|2020-03-31	Africa|hCoV-19/South Africa/KRISP-K002343/2020|EPI ISL 515716|B.1.1.206|South Africa|2020-07-23	0.0004033316	Africa
Africa|hCoV-19/South Africa/KRISP-108/2020|EPI ISL 455638|B.1|South Africa|2020-05-04	Africa|hCoV-19/South Africa/KRISP-K002343/2020|EPI ISL 515716|B.1.1.206|South Africa|2020-07-23	0.0004868344	Africa
Africa|hCoV-19/South Africa/KRISP-109/2020|EPI ISL 455639|B.1.1.57|South Africa|2020-03-31	Africa|hCoV-19/South Africa/KRISP-K002343/2020|EPI ISL 515716|B.1.1.206|South Africa|2020-07-23	0.0003360800	Africa
Africa|hCoV-19/South Africa/KRISP-K000566/2020|EPI ISL 509223|B.1.1.206|South Africa|2020-07-13	Africa|hCoV-19/South Africa/KRISP-K002343/2020|EPI ISL 515716|B.1.1.206|South Africa|2020-07-23	0.0002016191	Africa
Africa|hCoV-19/South Africa/KRISP-K000567/2020|EPI ISL 509224|B.1.1.62|South Africa|2020-07-13	Africa|hCoV-19/South Africa/KRISP-K002343/2020|EPI ISL 515716|B.1.1.206|South Africa|2020-07-23	0.0004033804	Africa
Africa|hCoV-19/South Africa/KRISP-K000568/2020|EPI ISL 509225|B.1.1.206|South Africa|2020-07-11	Africa|hCoV-19/South Africa/KRISP-K002343/2020|EPI ISL 515716|B.1.1.206|South Africa|2020-07-23	0.0002016278	Africa
Africa|hCoV-19/South Africa/KRISP-K000569/2020|EPI ISL 509226|H.1|South Africa|2020-07-11	Africa|hCoV-19/South Africa/KRISP-K002343/2020|EPI ISL 515716|B.1.1.206|South Africa|2020-07-23	0.0004369705	Africa
Africa|hCoV-19/South Africa/KRISP-K000571/2020|EPI ISL 509227|B.1.1.99|South Africa|2020-07-13	Africa|hCoV-19/South Africa/KRISP-K002343/2020|EPI ISL 515716|B.1.1.206|South Africa|2020-07-23	0.0002717082	Africa
Africa|hCoV-19/South Africa/KRISP-K000572/2020|EPI ISL 509228|B.1.1.206|South Africa|2020-07-13	Africa|hCoV-19/South Africa/KRISP-K002343/2020|EPI ISL 515716|B.1.1.206|South Africa|2020-07-23	0.0002688426	Africa
Africa|hCoV-19/South Africa/KRISP-K000573/2020|EPI ISL 509229|B.1.1.206|South Africa|2020-07-10	Africa|hCoV-19/South Africa/KRISP-K002343/2020|EPI ISL 515716|B.1.1.206|South Africa|2020-07-23	0.0001344041	Africa
Africa|hCoV-19/South Africa/KRISP-K000574/2020|EPI ISL 509230|B.1.5.19|South Africa|2020-07-13	Africa|hCoV-19/South Africa/KRISP-K002343/2020|EPI ISL 515716|B.1.1.206|South Africa|2020-07-23	0.0004705837	Africa
Africa|hCoV-19/South Africa/KRISP-K000575/2020|EPI ISL 509231|B.1.140|South Africa|2020-07-13	Africa|hCoV-19/South Africa/KRISP-K002343/2020|EPI ISL 515716|B.1.1.206|South Africa|2020-07-23	0.0005715075	Africa
Africa|hCoV-19/South Africa/KRISP-K000576/2020|EPI ISL 509232|B.1.1.206|South Africa|2020-07-13	Africa|hCoV-19/South Africa/KRISP-K002343/2020|EPI ISL 515716|B.1.1.206|South Africa|2020-07-23	0.0001680158	Africa
Africa|hCoV-19/South Africa/KRISP-K000577/2020|EPI ISL 509233|B.1.1.206|South Africa|2020-07-11	Africa|hCoV-19/South Africa/KRISP-K002343/2020|EPI ISL 515716|B.1.1.206|South Africa|2020-07-23	0.0001680158	Africa
Africa|hCoV-19/South Africa/KRISP-K000578/2020|EPI ISL 509234|C.1|South Africa|2020-07-13	Africa|hCoV-19/South Africa/KRISP-K002343/2020|EPI ISL 515716|B.1.1.206|South Africa|2020-07-23	0.0005753559	Africa
Africa|hCoV-19/South Africa/KRISP-K000579/2020|EPI ISL 509235|C.1|South Africa|2020-07-10	Africa|hCoV-19/South Africa/KRISP-K002343/2020|EPI ISL 515716|B.1.1.206|South Africa|2020-07-23	0.0004369852	Africa
Africa|hCoV-19/South Africa/KRISP-K000580/2020|EPI ISL 509236|B.1.1|South Africa|2020-07-13	Africa|hCoV-19/South Africa/KRISP-K002343/2020|EPI ISL 515716|B.1.1.206|South Africa|2020-07-23	0.0003697045	Africa
Africa|hCoV-19/South Africa/KRISP-K000581/2020|EPI ISL 509237|B.1.1.206|South Africa|2020-07-13	Africa|hCoV-19/South Africa/KRISP-K002343/2020|EPI ISL 515716|B.1.1.206|South Africa|2020-07-23	0.0003024733	Africa
Africa|hCoV-19/South Africa/KRISP-K000582/2020|EPI ISL 509238|B.1.1.206|South Africa|2020-07-13	Africa|hCoV-19/South Africa/KRISP-K002343/2020|EPI ISL 515716|B.1.1.206|South Africa|2020-07-23	0.0002352419	Africa
Africa|hCoV-19/South Africa/KRISP-K000583/2020|EPI ISL 509239|B.1.1.206|South Africa|2020-07-13	Africa|hCoV-19/South Africa/KRISP-K002343/2020|EPI ISL 515716|B.1.1.206|South Africa|2020-07-23	0.0002016231	Africa
Africa|hCoV-19/South Africa/KRISP-K000584/2020|EPI ISL 509240|B.1.1.273|South Africa|2020-07-13	Africa|hCoV-19/South Africa/KRISP-K002343/2020|EPI ISL 515716|B.1.1.206|South Africa|2020-07-23	0.0005041732	Africa
Africa|hCoV-19/South Africa/KRISP-K000585/2020|EPI ISL 509241|B.1.140|South Africa|2020-07-13	Africa|hCoV-19/South Africa/KRISP-K002343/2020|EPI ISL 515716|B.1.1.206|South Africa|2020-07-23	0.0005042628	Africa
Africa|hCoV-19/South Africa/KRISP-K000586/2020|EPI ISL 509242|B.1.140|South Africa|2020-07-13	Africa|hCoV-19/South Africa/KRISP-K002343/2020|EPI ISL 515716|B.1.1.206|South Africa|2020-07-23	0.0005381752	Africa
Africa|hCoV-19/South Africa/KRISP-K000588/2020|EPI ISL 509243|B.1.1.206|South Africa|2020-07-13	Africa|hCoV-19/South Africa/KRISP-K002343/2020|EPI ISL 515716|B.1.1.206|South Africa|2020-07-23	0.0002352317	Africa
Africa|hCoV-19/South Africa/KRISP-K000589/2020|EPI ISL 509244|B.1.1.206|South Africa|2020-07-13	Africa|hCoV-19/South Africa/KRISP-K002343/2020|EPI ISL 515716|B.1.1.206|South Africa|2020-07-23	0.0002352419	Africa
Africa|hCoV-19/South Africa/KRISP-K000591/2020|EPI ISL 509245|B.1.5|South Africa|2020-07-12	Africa|hCoV-19/South Africa/KRISP-K002343/2020|EPI ISL 515716|B.1.1.206|South Africa|2020-07-23	0.0003360961	Africa
Africa|hCoV-19/South Africa/KRISP-K000592/2020|EPI ISL 509246|B.1.1.273|South Africa|2020-07-13	Africa|hCoV-19/South Africa/KRISP-K002343/2020|EPI ISL 515716|B.1.1.206|South Africa|2020-07-23	0.0004404683	Africa
Africa|hCoV-19/South Africa/KRISP-K000594/2020|EPI ISL 509247|B.1.140|South Africa|2020-07-02	Africa|hCoV-19/South Africa/KRISP-K002343/2020|EPI ISL 515716|B.1.1.206|South Africa|2020-07-23	0.0006051520	Africa
Africa|hCoV-19/South Africa/KRISP-K000595/2020|EPI ISL 509248|B.1.140|South Africa|2020-07-02	Africa|hCoV-19/South Africa/KRISP-K002343/2020|EPI ISL 515716|B.1.1.206|South Africa|2020-07-23	0.0005715210	Africa
Africa|hCoV-19/South Africa/KRISP-K000596/2020|EPI ISL 509249|B.1.1.206|South Africa|2020-07-02	Africa|hCoV-19/South Africa/KRISP-K002343/2020|EPI ISL 515716|B.1.1.206|South Africa|2020-07-23	0.0002688597	Africa
Africa|hCoV-19/South Africa/KRISP-K000597/2020|EPI ISL 509250|B.1.1.34|South Africa|2020-07-13	Africa|hCoV-19/South Africa/KRISP-K002343/2020|EPI ISL 515716|B.1.1.206|South Africa|2020-07-23	0.0003696958	Africa
Africa|hCoV-19/South Africa/KRISP-K000598/2020|EPI ISL 509251|B.1.1.206|South Africa|2020-07-03	Africa|hCoV-19/South Africa/KRISP-K002343/2020|EPI ISL 515716|B.1.1.206|South Africa|2020-07-23	0.0002016319	Africa
Africa|hCoV-19/South Africa/KRISP-K000599/2020|EPI ISL 509252|B.1.1.273|South Africa|2020-07-13	Africa|hCoV-19/South Africa/KRISP-K002343/2020|EPI ISL 515716|B.1.1.206|South Africa|2020-07-23	0.0003360803	Africa
Africa|hCoV-19/South Africa/KRISP-K000600/2020|EPI ISL 509253|B.1.1.206|South Africa|2020-07-01	Africa|hCoV-19/South Africa/KRISP-K002343/2020|EPI ISL 515716|B.1.1.206|South Africa|2020-07-23	0.0002688363	Africa
Africa|hCoV-19/South Africa/KRISP-K000601/2020|EPI ISL 509254|B.1.1.57|South Africa|2020-07-13	Africa|hCoV-19/South Africa/KRISP-K002343/2020|EPI ISL 515716|B.1.1.206|South Africa|2020-07-23	0.0003024661	Africa
Africa|hCoV-19/South Africa/KRISP-K000602/2020|EPI ISL 509255|B.1.1.206|South Africa|2020-07-01	Africa|hCoV-19/South Africa/KRISP-K002343/2020|EPI ISL 515716|B.1.1.206|South Africa|2020-07-23	0.0002352270	Africa
Africa|hCoV-19/South Africa/KRISP-K000603/2020|EPI ISL 509256|B.1.1.206|South Africa|2020-07-02	Africa|hCoV-19/South Africa/KRISP-K002343/2020|EPI ISL 515716|B.1.1.206|South Africa|2020-07-23	0.0002016143	Africa
Africa|hCoV-19/South Africa/KRISP-K000604/2020|EPI ISL 509257|C.1|South Africa|2020-07-01	Africa|hCoV-19/South Africa/KRISP-K002343/2020|EPI ISL 515716|B.1.1.206|South Africa|2020-07-23	0.0004705615	Africa
Africa|hCoV-19/South Africa/KRISP-K000606/2020|EPI ISL 509259|B.1.1.206|South Africa|2020-07-02	Africa|hCoV-19/South Africa/KRISP-K002343/2020|EPI ISL 515716|B.1.1.206|South Africa|2020-07-23	0.0003778380	Africa
Africa|hCoV-19/South Africa/KRISP-K000607/2020|EPI ISL 509260|B.1.1.57|South Africa|2020-07-13	Africa|hCoV-19/South Africa/KRISP-K002343/2020|EPI ISL 515716|B.1.1.206|South Africa|2020-07-23	0.0003697120	Africa
Africa|hCoV-19/South Africa/KRISP-K000608/2020|EPI ISL 509261|H.1|South Africa|2020-07-03	Africa|hCoV-19/South Africa/KRISP-K002343/2020|EPI ISL 515716|B.1.1.206|South Africa|2020-07-23	0.0003706136	Africa
Africa|hCoV-19/South Africa/KRISP-K000612/2020|EPI ISL 509264|B.1.1.206|South Africa|2020-07-01	Africa|hCoV-19/South Africa/KRISP-K002343/2020|EPI ISL 515716|B.1.1.206|South Africa|2020-07-23	0.0003360882	Africa
Africa|hCoV-19/South Africa/KRISP-K000613/2020|EPI ISL 509265|B.1.1.206|South Africa|2020-07-14	Africa|hCoV-19/South Africa/KRISP-K002343/2020|EPI ISL 515716|B.1.1.206|South Africa|2020-07-23	0.0003360815	Africa
Africa|hCoV-19/South Africa/KRISP-K000614/2020|EPI ISL 509266|B.1.1.206|South Africa|2020-07-02	Africa|hCoV-19/South Africa/KRISP-K002343/2020|EPI ISL 515716|B.1.1.206|South Africa|2020-07-23	0.0002352372	Africa
Africa|hCoV-19/South Africa/KRISP-K000615/2020|EPI ISL 509267|B.1.1.206|South Africa|2020-07-02	Africa|hCoV-19/South Africa/KRISP-K002343/2020|EPI ISL 515716|B.1.1.206|South Africa|2020-07-23	0.0003024601	Africa
Africa|hCoV-19/South Africa/KRISP-K000616/2020|EPI ISL 509268|B.1.1.206|South Africa|2020-07-01	Africa|hCoV-19/South Africa/KRISP-K002343/2020|EPI ISL 515716|B.1.1.206|South Africa|2020-07-23	0.0002032256	Africa
Africa|hCoV-19/South Africa/KRISP-K000617/2020|EPI ISL 509269|B.1.1.206|South Africa|2020-07-01	Africa|hCoV-19/South Africa/KRISP-K002343/2020|EPI ISL 515716|B.1.1.206|South Africa|2020-07-23	0.0002016231	Africa
Africa|hCoV-19/South Africa/KRISP-K000618/2020|EPI ISL 509270|B.1.1.206|South Africa|2020-07-03	Africa|hCoV-19/South Africa/KRISP-K002343/2020|EPI ISL 515716|B.1.1.206|South Africa|2020-07-23	0.0001680085	Africa
Africa|hCoV-19/South Africa/KRISP-K000620/2020|EPI ISL 509272|B.1.1.206|South Africa|2020-07-01	Africa|hCoV-19/South Africa/KRISP-K002343/2020|EPI ISL 515716|B.1.1.206|South Africa|2020-07-23	0.0002388461	Africa
Africa|hCoV-19/South Africa/KRISP-K000621/2020|EPI ISL 509273|B.1.140|South Africa|2020-07-02	Africa|hCoV-19/South Africa/KRISP-K002343/2020|EPI ISL 515716|B.1.1.206|South Africa|2020-07-23	0.0005762667	Africa
Africa|hCoV-19/South Africa/KRISP-K000622/2020|EPI ISL 509274|B.1.1|South Africa|2020-07-03	Africa|hCoV-19/South Africa/KRISP-K002343/2020|EPI ISL 515716|B.1.1.206|South Africa|2020-07-23	0.0002352317	Africa
Africa|hCoV-19/South Africa/KRISP-K000623/2020|EPI ISL 509275|B.1.1.206|South Africa|2020-07-04	Africa|hCoV-19/South Africa/KRISP-K002343/2020|EPI ISL 515716|B.1.1.206|South Africa|2020-07-23	0.0003024601	Africa
Africa|hCoV-19/South Africa/KRISP-K000624/2020|EPI ISL 509276|B.1.1.206|South Africa|2020-07-02	Africa|hCoV-19/South Africa/KRISP-K002343/2020|EPI ISL 515716|B.1.1.206|South Africa|2020-07-23	0.0002028046	Africa
Africa|hCoV-19/South Africa/KRISP-K000625/2020|EPI ISL 509277|B.1.1.206|South Africa|2020-07-11	Africa|hCoV-19/South Africa/KRISP-K002343/2020|EPI ISL 515716|B.1.1.206|South Africa|2020-07-23	0.0002714289	Africa
Africa|hCoV-19/South Africa/KRISP-K000626/2020|EPI ISL 509278|B.1.1.1|South Africa|2020-07-07	Africa|hCoV-19/South Africa/KRISP-K002343/2020|EPI ISL 515716|B.1.1.206|South Africa|2020-07-23	0.0004851200	Africa
Africa|hCoV-19/South Africa/KRISP-K000628/2020|EPI ISL 509279|B.1.1.206|South Africa|2020-07-12	Africa|hCoV-19/South Africa/KRISP-K002343/2020|EPI ISL 515716|B.1.1.206|South Africa|2020-07-23	0.0002016191	Africa
Africa|hCoV-19/South Africa/KRISP-K000629/2020|EPI ISL 509280|B.1.1|South Africa|2020-07-03	Africa|hCoV-19/South Africa/KRISP-K002343/2020|EPI ISL 515716|B.1.1.206|South Africa|2020-07-23	0.0003806626	Africa
Africa|hCoV-19/South Africa/KRISP-K000630/2020|EPI ISL 509281|B.1.1.206|South Africa|2020-07-03	Africa|hCoV-19/South Africa/KRISP-K002343/2020|EPI ISL 515716|B.1.1.206|South Africa|2020-07-23	0.0001680157	Africa
Africa|hCoV-19/South Africa/KRISP-K000631/2020|EPI ISL 509282|B.1.1.206|South Africa|2020-07-04	Africa|hCoV-19/South Africa/KRISP-K002343/2020|EPI ISL 515716|B.1.1.206|South Africa|2020-07-23	0.0002031981	Africa
Africa|hCoV-19/South Africa/KRISP-K000632/2020|EPI ISL 509283|B.1.1.206|South Africa|2020-07-02	Africa|hCoV-19/South Africa/KRISP-K002343/2020|EPI ISL 515716|B.1.1.206|South Africa|2020-07-23	0.0002016143	Africa
Africa|hCoV-19/South Africa/KRISP-K000633/2020|EPI ISL 509284|B.1.1.206|South Africa|2020-07-02	Africa|hCoV-19/South Africa/KRISP-K002343/2020|EPI ISL 515716|B.1.1.206|South Africa|2020-07-23	0.0001680085	Africa
Africa|hCoV-19/South Africa/KRISP-K000635/2020|EPI ISL 509285|B.1|South Africa|2020-07-07	Africa|hCoV-19/South Africa/KRISP-K002343/2020|EPI ISL 515716|B.1.1.206|South Africa|2020-07-23	0.0005042290	Africa
Africa|hCoV-19/South Africa/KRISP-K000637/2020|EPI ISL 509287|B.1.106|South Africa|2020-07-13	Africa|hCoV-19/South Africa/KRISP-K002343/2020|EPI ISL 515716|B.1.1.206|South Africa|2020-07-23	0.0004369514	Africa
Africa|hCoV-19/South Africa/KRISP-K000639/2020|EPI ISL 509288|C.1|South Africa|2020-07-13	Africa|hCoV-19/South Africa/KRISP-K002343/2020|EPI ISL 515716|B.1.1.206|South Africa|2020-07-23	0.0004398530	Africa
Africa|hCoV-19/South Africa/KRISP-K000640/2020|EPI ISL 509289|B.1.5.31|South Africa|2020-07-13	Africa|hCoV-19/South Africa/KRISP-K002343/2020|EPI ISL 515716|B.1.1.206|South Africa|2020-07-23	0.0004369617	Africa
Africa|hCoV-19/South Africa/KRISP-K000641/2020|EPI ISL 509290|B.1.1.34|South Africa|2020-07-13	Africa|hCoV-19/South Africa/KRISP-K002343/2020|EPI ISL 515716|B.1.1.206|South Africa|2020-07-23	0.0005042492	Africa
Africa|hCoV-19/South Africa/KRISP-K000643/2020|EPI ISL 509292|C.1|South Africa|2020-07-10	Africa|hCoV-19/South Africa/KRISP-K002343/2020|EPI ISL 515716|B.1.1.206|South Africa|2020-07-23	0.0004369411	Africa
Africa|hCoV-19/South Africa/KRISP-K000649/2020|EPI ISL 509293|B.1.5.19|South Africa|2020-07-13	Africa|hCoV-19/South Africa/KRISP-K002343/2020|EPI ISL 515716|B.1.1.206|South Africa|2020-07-23	0.0006051114	Africa
Africa|hCoV-19/South Africa/KRISP-K000650/2020|EPI ISL 509294|B.1.1.206|South Africa|2020-07-13	Africa|hCoV-19/South Africa/KRISP-K002343/2020|EPI ISL 515716|B.1.1.206|South Africa|2020-07-23	0.0003360656	Africa
Africa|hCoV-19/South Africa/KRISP-K000652/2020|EPI ISL 509296|B.1.1.273|South Africa|2020-07-13	Africa|hCoV-19/South Africa/KRISP-K002343/2020|EPI ISL 515716|B.1.1.206|South Africa|2020-07-23	0.0004705410	Africa
Africa|hCoV-19/South Africa/KRISP-K000655/2020|EPI ISL 509298|B.1.1.254|South Africa|2020-07-12	Africa|hCoV-19/South Africa/KRISP-K002343/2020|EPI ISL 515716|B.1.1.206|South Africa|2020-07-23	0.0003495825	Africa
Africa|hCoV-19/South Africa/KRISP-K000658/2020|EPI ISL 509299|C.1|South Africa|2020-07-13	Africa|hCoV-19/South Africa/KRISP-K002343/2020|EPI ISL 515716|B.1.1.206|South Africa|2020-07-23	0.0006054768	Africa
Africa|hCoV-19/South Africa/KRISP-K000659/2020|EPI ISL 509300|B.1.1.206|South Africa|2020-07-13	Africa|hCoV-19/South Africa/KRISP-K002343/2020|EPI ISL 515716|B.1.1.206|South Africa|2020-07-23	0.0003361447	Africa
Africa|hCoV-19/South Africa/KRISP-K001035/2020|EPI ISL 509301|H.1|South Africa|2020-07-17	Africa|hCoV-19/South Africa/KRISP-K002343/2020|EPI ISL 515716|B.1.1.206|South Africa|2020-07-23	0.0003360882	Africa
Africa|hCoV-19/South Africa/KRISP-K001037/2020|EPI ISL 509302|B.1.140|South Africa|2020-07-16	Africa|hCoV-19/South Africa/KRISP-K002343/2020|EPI ISL 515716|B.1.1.206|South Africa|2020-07-23	0.0005042628	Africa
Africa|hCoV-19/South Africa/KRISP-K001038/2020|EPI ISL 509303|B.1.1.273|South Africa|2020-07-16	Africa|hCoV-19/South Africa/KRISP-K002343/2020|EPI ISL 515716|B.1.1.206|South Africa|2020-07-23	0.0004705410	Africa
Africa|hCoV-19/South Africa/KRISP-K001041/2020|EPI ISL 509304|B.1.1.273|South Africa|2020-07-16	Africa|hCoV-19/South Africa/KRISP-K002343/2020|EPI ISL 515716|B.1.1.206|South Africa|2020-07-23	0.0005041951	Africa
Africa|hCoV-19/South Africa/KRISP-K001043/2020|EPI ISL 509305|B.1.5.16|South Africa|2020-07-02	Africa|hCoV-19/South Africa/KRISP-K002343/2020|EPI ISL 515716|B.1.1.206|South Africa|2020-07-23	0.0006724025	Africa
Africa|hCoV-19/South Africa/KRISP-K001044/2020|EPI ISL 509306|B.1.1|South Africa|2020-07-18	Africa|hCoV-19/South Africa/KRISP-K002343/2020|EPI ISL 515716|B.1.1.206|South Africa|2020-07-23	0.0002688534	Africa
Africa|hCoV-19/South Africa/KRISP-K001045/2020|EPI ISL 509307|C.2|South Africa|2020-07-18	Africa|hCoV-19/South Africa/KRISP-K002343/2020|EPI ISL 515716|B.1.1.206|South Africa|2020-07-23	0.0005042052	Africa
Africa|hCoV-19/South Africa/KRISP-K001049/2020|EPI ISL 509308|B.1.1.34|South Africa|2020-07-16	Africa|hCoV-19/South Africa/KRISP-K002343/2020|EPI ISL 515716|B.1.1.206|South Africa|2020-07-23	0.0005042070	Africa
Africa|hCoV-19/South Africa/KRISP-K001051/2020|EPI ISL 509309|B.1.1.206|South Africa|2020-07-14	Africa|hCoV-19/South Africa/KRISP-K002343/2020|EPI ISL 515716|B.1.1.206|South Africa|2020-07-23	0.0003697441	Africa
Africa|hCoV-19/South Africa/KRISP-K001052/2020|EPI ISL 509310|B.1.1.206|South Africa|2020-07-14	Africa|hCoV-19/South Africa/KRISP-K002343/2020|EPI ISL 515716|B.1.1.206|South Africa|2020-07-23	0.0002352270	Africa
Africa|hCoV-19/South Africa/KRISP-K001053/2020|EPI ISL 509311|B.1.1.206|South Africa|2020-07-03	Africa|hCoV-19/South Africa/KRISP-K002343/2020|EPI ISL 515716|B.1.1.206|South Africa|2020-07-23	0.0001684573	Africa
Africa|hCoV-19/South Africa/KRISP-K001055/2020|EPI ISL 509313|B.1.1.62|South Africa|2020-07-13	Africa|hCoV-19/South Africa/KRISP-K002343/2020|EPI ISL 515716|B.1.1.206|South Africa|2020-07-23	0.0004033573	Africa
Africa|hCoV-19/South Africa/KRISP-K001057/2020|EPI ISL 509314|B.1.1.254|South Africa|2020-07-03	Africa|hCoV-19/South Africa/KRISP-K002343/2020|EPI ISL 515716|B.1.1.206|South Africa|2020-07-23	0.0003360657	Africa
Africa|hCoV-19/South Africa/KRISP-K001059/2020|EPI ISL 509316|B.1.1|South Africa|2020-07-01	Africa|hCoV-19/South Africa/KRISP-K002343/2020|EPI ISL 515716|B.1.1.206|South Africa|2020-07-23	0.0004705726	Africa
Africa|hCoV-19/South Africa/KRISP-K001061/2020|EPI ISL 509317|B.1.1.206|South Africa|2020-07-04	Africa|hCoV-19/South Africa/KRISP-K002343/2020|EPI ISL 515716|B.1.1.206|South Africa|2020-07-23	0.0002016278	Africa
Africa|hCoV-19/South Africa/KRISP-K001062/2020|EPI ISL 509318|B.1.1.206|South Africa|2020-07-03	Africa|hCoV-19/South Africa/KRISP-K002343/2020|EPI ISL 515716|B.1.1.206|South Africa|2020-07-23	0.0001680085	Africa
Africa|hCoV-19/South Africa/KRISP-K001063/2020|EPI ISL 509319|B.1.5|South Africa|2020-07-03	Africa|hCoV-19/South Africa/KRISP-K002343/2020|EPI ISL 515716|B.1.1.206|South Africa|2020-07-23	0.0005378805	Africa
Africa|hCoV-19/South Africa/KRISP-K001064/2020|EPI ISL 509320|B.1.1.273|South Africa|2020-07-03	Africa|hCoV-19/South Africa/KRISP-K002343/2020|EPI ISL 515716|B.1.1.206|South Africa|2020-07-23	0.0003360949	Africa
Africa|hCoV-19/South Africa/KRISP-K001065/2020|EPI ISL 509321|B.1.1|South Africa|2020-07-03	Africa|hCoV-19/South Africa/KRISP-K002343/2020|EPI ISL 515716|B.1.1.206|South Africa|2020-07-23	0.0003024733	Africa
Africa|hCoV-19/South Africa/KRISP-K001067/2020|EPI ISL 509323|B.1.1.206|South Africa|2020-07-02	Africa|hCoV-19/South Africa/KRISP-K002343/2020|EPI ISL 515716|B.1.1.206|South Africa|2020-07-23	0.0002352419	Africa
Africa|hCoV-19/South Africa/KRISP-K001068/2020|EPI ISL 509324|C.1|South Africa|2020-07-14	Africa|hCoV-19/South Africa/KRISP-K002343/2020|EPI ISL 515716|B.1.1.206|South Africa|2020-07-23	0.0005041832	Africa
Africa|hCoV-19/South Africa/KRISP-K001071/2020|EPI ISL 509325|B.1.1.273|South Africa|2020-07-18	Africa|hCoV-19/South Africa/KRISP-K002343/2020|EPI ISL 515716|B.1.1.206|South Africa|2020-07-23	0.0004033222	Africa
Africa|hCoV-19/South Africa/KRISP-K001072/2020|EPI ISL 509326|B.1.1.206|South Africa|2020-07-14	Africa|hCoV-19/South Africa/KRISP-K002343/2020|EPI ISL 515716|B.1.1.206|South Africa|2020-07-23	0.0002016231	Africa
Africa|hCoV-19/South Africa/KRISP-K001073/2020|EPI ISL 509327|B.1.1|South Africa|2020-07-14	Africa|hCoV-19/South Africa/KRISP-K002343/2020|EPI ISL 515716|B.1.1.206|South Africa|2020-07-23	0.0003024733	Africa
Africa|hCoV-19/South Africa/KRISP-K001074/2020|EPI ISL 509328|C.1|South Africa|2020-07-14	Africa|hCoV-19/South Africa/KRISP-K002343/2020|EPI ISL 515716|B.1.1.206|South Africa|2020-07-23	0.0005378297	Africa
Africa|hCoV-19/South Africa/KRISP-K001075/2020|EPI ISL 509329|C.1|South Africa|2020-07-02	Africa|hCoV-19/South Africa/KRISP-K002343/2020|EPI ISL 515716|B.1.1.206|South Africa|2020-07-23	0.0005041832	Africa
Africa|hCoV-19/South Africa/KRISP-K001076/2020|EPI ISL 509330|B.1.1|South Africa|2020-07-04	Africa|hCoV-19/South Africa/KRISP-K002343/2020|EPI ISL 515716|B.1.1.206|South Africa|2020-07-23	0.0003024530	Africa
Africa|hCoV-19/South Africa/KRISP-K001077/2020|EPI ISL 509331|B.1.1|South Africa|2020-07-03	Africa|hCoV-19/South Africa/KRISP-K002343/2020|EPI ISL 515716|B.1.1.206|South Africa|2020-07-23	0.0003697045	Africa
Africa|hCoV-19/South Africa/KRISP-K001078/2020|EPI ISL 509332|H.1|South Africa|2020-07-03	Africa|hCoV-19/South Africa/KRISP-K002343/2020|EPI ISL 515716|B.1.1.206|South Africa|2020-07-23	0.0003360882	Africa
Africa|hCoV-19/South Africa/KRISP-K001079/2020|EPI ISL 509333|B.1.1.273|South Africa|2020-07-03	Africa|hCoV-19/South Africa/KRISP-K002343/2020|EPI ISL 515716|B.1.1.206|South Africa|2020-07-23	0.0004705410	Africa
Africa|hCoV-19/South Africa/KRISP-K001080/2020|EPI ISL 509334|B.1.1|South Africa|2020-07-01	Africa|hCoV-19/South Africa/KRISP-K002343/2020|EPI ISL 515716|B.1.1.206|South Africa|2020-07-23	0.0003360736	Africa
Africa|hCoV-19/South Africa/KRISP-K001082/2020|EPI ISL 509335|B.1.1.40|South Africa|2020-07-18	Africa|hCoV-19/South Africa/KRISP-K002343/2020|EPI ISL 515716|B.1.1.206|South Africa|2020-07-23	0.0004705615	Africa
Africa|hCoV-19/South Africa/KRISP-K001084/2020|EPI ISL 509337|C.1|South Africa|2020-07-03	Africa|hCoV-19/South Africa/KRISP-K002343/2020|EPI ISL 515716|B.1.1.206|South Africa|2020-07-23	0.0005714307	Africa
Africa|hCoV-19/South Africa/KRISP-K001085/2020|EPI ISL 509338|C.1|South Africa|2020-07-13	Africa|hCoV-19/South Africa/KRISP-K002343/2020|EPI ISL 515716|B.1.1.206|South Africa|2020-07-23	0.0004705615	Africa
Africa|hCoV-19/South Africa/KRISP-K001087/2020|EPI ISL 509339|B.1.1.56|South Africa|2020-07-13	Africa|hCoV-19/South Africa/KRISP-K002343/2020|EPI ISL 515716|B.1.1.206|South Africa|2020-07-23	0.0004706025	Africa
Africa|hCoV-19/South Africa/KRISP-K001088/2020|EPI ISL 509340|B.1.1.99|South Africa|2020-07-13	Africa|hCoV-19/South Africa/KRISP-K002343/2020|EPI ISL 515716|B.1.1.206|South Africa|2020-07-23	0.0002688417	Africa
Africa|hCoV-19/South Africa/KRISP-K001091/2020|EPI ISL 509342|B.1.1.206|South Africa|2020-07-10	Africa|hCoV-19/South Africa/KRISP-K002343/2020|EPI ISL 515716|B.1.1.206|South Africa|2020-07-23	0.0002352270	Africa
Africa|hCoV-19/South Africa/KRISP-K001096/2020|EPI ISL 509345|B.1.1.206|South Africa|2020-07-13	Africa|hCoV-19/South Africa/KRISP-K002343/2020|EPI ISL 515716|B.1.1.206|South Africa|2020-07-23	0.0002688417	Africa
Africa|hCoV-19/South Africa/KRISP-K001097/2020|EPI ISL 509346|B.1.1|South Africa|2020-07-13	Africa|hCoV-19/South Africa/KRISP-K002343/2020|EPI ISL 515716|B.1.1.206|South Africa|2020-07-23	0.0003697219	Africa
Africa|hCoV-19/South Africa/KRISP-K001098/2020|EPI ISL 509347|B.1.1|South Africa|2020-07-10	Africa|hCoV-19/South Africa/KRISP-K002343/2020|EPI ISL 515716|B.1.1.206|South Africa|2020-07-23	0.0003024601	Africa
Africa|hCoV-19/South Africa/KRISP-K001099/2020|EPI ISL 509348|B.1.1.62|South Africa|2020-07-13	Africa|hCoV-19/South Africa/KRISP-K002343/2020|EPI ISL 515716|B.1.1.206|South Africa|2020-07-23	0.0003697119	Africa
Africa|hCoV-19/South Africa/KRISP-K001101/2020|EPI ISL 509350|C.1|South Africa|2020-07-10	Africa|hCoV-19/South Africa/KRISP-K002343/2020|EPI ISL 515716|B.1.1.206|South Africa|2020-07-23	0.0004705820	Africa
Africa|hCoV-19/South Africa/KRISP-K001103/2020|EPI ISL 509352|B.1.1.206|South Africa|2020-07-13	Africa|hCoV-19/South Africa/KRISP-K002343/2020|EPI ISL 515716|B.1.1.206|South Africa|2020-07-23	0.0002016143	Africa
Africa|hCoV-19/South Africa/KRISP-K001104/2020|EPI ISL 509353|C.1|South Africa|2020-07-13	Africa|hCoV-19/South Africa/KRISP-K002343/2020|EPI ISL 515716|B.1.1.206|South Africa|2020-07-23	0.0004705504	Africa
Africa|hCoV-19/South Africa/KRISP-K001105/2020|EPI ISL 509354|B.1.1.206|South Africa|2020-07-10	Africa|hCoV-19/South Africa/KRISP-K002343/2020|EPI ISL 515716|B.1.1.206|South Africa|2020-07-23	0.0002016191	Africa
Africa|hCoV-19/South Africa/KRISP-K001109/2020|EPI ISL 509356|B.1.1.34|South Africa|2020-07-16	Africa|hCoV-19/South Africa/KRISP-K002343/2020|EPI ISL 515716|B.1.1.206|South Africa|2020-07-23	0.0003696958	Africa
Africa|hCoV-19/South Africa/KRISP-K001110/2020|EPI ISL 509357|C.1|South Africa|2020-07-17	Africa|hCoV-19/South Africa/KRISP-K002343/2020|EPI ISL 515716|B.1.1.206|South Africa|2020-07-23	0.0005042052	Africa
Africa|hCoV-19/South Africa/KRISP-K001112/2020|EPI ISL 509358|B.1.5|South Africa|2020-07-17	Africa|hCoV-19/South Africa/KRISP-K002343/2020|EPI ISL 515716|B.1.1.206|South Africa|2020-07-23	0.0004706247	Africa
Africa|hCoV-19/South Africa/KRISP-K001113/2020|EPI ISL 509359|B.1|South Africa|2020-07-14	Africa|hCoV-19/South Africa/KRISP-K002343/2020|EPI ISL 515716|B.1.1.206|South Africa|2020-07-23	0.0005444926	Africa
Africa|hCoV-19/South Africa/KRISP-K001114/2020|EPI ISL 509360|B.1.1|South Africa|2020-07-17	Africa|hCoV-19/South Africa/KRISP-K002343/2020|EPI ISL 515716|B.1.1.206|South Africa|2020-07-23	0.0002688416	Africa
Africa|hCoV-19/South Africa/KRISP-K001115/2020|EPI ISL 509361|B.1|South Africa|2020-07-14	Africa|hCoV-19/South Africa/KRISP-K002343/2020|EPI ISL 515716|B.1.1.206|South Africa|2020-07-23	0.0005715324	Africa
Africa|hCoV-19/South Africa/KRISP-K001116/2020|EPI ISL 509362|C.1|South Africa|2020-07-16	Africa|hCoV-19/South Africa/KRISP-K002343/2020|EPI ISL 515716|B.1.1.206|South Africa|2020-07-23	0.0005378532	Africa
Africa|hCoV-19/South Africa/KRISP-K001117/2020|EPI ISL 509363|H.1|South Africa|2020-07-17	Africa|hCoV-19/South Africa/KRISP-K002343/2020|EPI ISL 515716|B.1.1.206|South Africa|2020-07-23	0.0004033397	Africa
Africa|hCoV-19/South Africa/KRISP-K001118/2020|EPI ISL 509364|B.1.1.206|South Africa|2020-07-16	Africa|hCoV-19/South Africa/KRISP-K002343/2020|EPI ISL 515716|B.1.1.206|South Africa|2020-07-23	0.0001680085	Africa
Africa|hCoV-19/South Africa/KRISP-K001121/2020|EPI ISL 509365|B.1.1.273|South Africa|2020-07-16	Africa|hCoV-19/South Africa/KRISP-K002343/2020|EPI ISL 515716|B.1.1.206|South Africa|2020-07-23	0.0004033141	Africa
Africa|hCoV-19/South Africa/KRISP-K001122/2020|EPI ISL 515801|B.1.106|South Africa|2020-07-16	Africa|hCoV-19/South Africa/KRISP-K002343/2020|EPI ISL 515716|B.1.1.206|South Africa|2020-07-23	0.0004705726	Africa
Africa|hCoV-19/South Africa/KRISP-K001123/2020|EPI ISL 509366|B.1.1.34|South Africa|2020-07-15	Africa|hCoV-19/South Africa/KRISP-K002343/2020|EPI ISL 515716|B.1.1.206|South Africa|2020-07-23	0.0003696958	Africa
Africa|hCoV-19/South Africa/KRISP-K001124/2020|EPI ISL 509367|B.1.1.40|South Africa|2020-07-16	Africa|hCoV-19/South Africa/KRISP-K002343/2020|EPI ISL 515716|B.1.1.206|South Africa|2020-07-23	0.0005041832	Africa
Africa|hCoV-19/South Africa/KRISP-K001125/2020|EPI ISL 509368|B.1.1.117|South Africa|2020-07-16	Africa|hCoV-19/South Africa/KRISP-K002343/2020|EPI ISL 515716|B.1.1.206|South Africa|2020-07-23	0.0003696884	Africa
Africa|hCoV-19/South Africa/KRISP-K001126/2020|EPI ISL 509369|B.1.5|South Africa|2020-07-16	Africa|hCoV-19/South Africa/KRISP-K002343/2020|EPI ISL 515716|B.1.1.206|South Africa|2020-07-23	0.0005378424	Africa
Africa|hCoV-19/South Africa/KRISP-K001128/2020|EPI ISL 509371|B.1.1.273|South Africa|2020-07-16	Africa|hCoV-19/South Africa/KRISP-K002343/2020|EPI ISL 515716|B.1.1.206|South Africa|2020-07-23	0.0003407565	Africa
Africa|hCoV-19/South Africa/KRISP-K001317/2020|EPI ISL 515802|B.1.1.62|South Africa|2020-07-17	Africa|hCoV-19/South Africa/KRISP-K002343/2020|EPI ISL 515716|B.1.1.206|South Africa|2020-07-23	0.0004033302	Africa
Africa|hCoV-19/South Africa/KRISP-K001318/2020|EPI ISL 515803|B.1.1|South Africa|2020-07-18	Africa|hCoV-19/South Africa/KRISP-K002343/2020|EPI ISL 515716|B.1.1.206|South Africa|2020-07-23	0.0002688651	Africa
Africa|hCoV-19/South Africa/KRISP-K001319/2020|EPI ISL 515804|B.1.1.40|South Africa|2020-07-18	Africa|hCoV-19/South Africa/KRISP-K002343/2020|EPI ISL 515716|B.1.1.206|South Africa|2020-07-23	0.0003696958	Africa
Africa|hCoV-19/South Africa/KRISP-K001320/2020|EPI ISL 515805|C.6|South Africa|2020-07-18	Africa|hCoV-19/South Africa/KRISP-K002343/2020|EPI ISL 515716|B.1.1.206|South Africa|2020-07-23	0.0006725925	Africa
Africa|hCoV-19/South Africa/KRISP-K001321/2020|EPI ISL 515806|B.1.5.31|South Africa|2020-07-18	Africa|hCoV-19/South Africa/KRISP-K002343/2020|EPI ISL 515716|B.1.1.206|South Africa|2020-07-23	0.0005378551	Africa
Africa|hCoV-19/South Africa/KRISP-K001322/2020|EPI ISL 515807|B.1.1.57|South Africa|2020-07-18	Africa|hCoV-19/South Africa/KRISP-K002343/2020|EPI ISL 515716|B.1.1.206|South Africa|2020-07-23	0.0004033221	Africa
Africa|hCoV-19/South Africa/KRISP-K001323/2020|EPI ISL 515808|B.1|South Africa|2020-07-18	Africa|hCoV-19/South Africa/KRISP-K002343/2020|EPI ISL 515716|B.1.1.206|South Africa|2020-07-23	0.0005042628	Africa
Africa|hCoV-19/South Africa/KRISP-K001324/2020|EPI ISL 515809|B.1.5.16|South Africa|2020-07-18	Africa|hCoV-19/South Africa/KRISP-K002343/2020|EPI ISL 515716|B.1.1.206|South Africa|2020-07-23	0.0006387695	Africa
Africa|hCoV-19/South Africa/KRISP-K001325/2020|EPI ISL 515810|H.1|South Africa|2020-07-18	Africa|hCoV-19/South Africa/KRISP-K002343/2020|EPI ISL 515716|B.1.1.206|South Africa|2020-07-23	0.0004033221	Africa
Africa|hCoV-19/South Africa/KRISP-K001326/2020|EPI ISL 515811|B.1.1.34|South Africa|2020-07-18	Africa|hCoV-19/South Africa/KRISP-K002343/2020|EPI ISL 515716|B.1.1.206|South Africa|2020-07-23	0.0004033126	Africa
Africa|hCoV-19/South Africa/KRISP-K001327/2020|EPI ISL 515812|B.1.5.16|South Africa|2020-07-18	Africa|hCoV-19/South Africa/KRISP-K002343/2020|EPI ISL 515716|B.1.1.206|South Africa|2020-07-23	0.0005042509	Africa
Africa|hCoV-19/South Africa/KRISP-K001328/2020|EPI ISL 515813|B.1.1.34|South Africa|2020-07-18	Africa|hCoV-19/South Africa/KRISP-K002343/2020|EPI ISL 515716|B.1.1.206|South Africa|2020-07-23	0.0005042272	Africa
Africa|hCoV-19/South Africa/KRISP-K001329/2020|EPI ISL 515814|B.1.1.206|South Africa|2020-07-18	Africa|hCoV-19/South Africa/KRISP-K002343/2020|EPI ISL 515716|B.1.1.206|South Africa|2020-07-23	0.0002688300	Africa
Africa|hCoV-19/South Africa/KRISP-K001330/2020|EPI ISL 515815|B.1.1.206|South Africa|2020-07-18	Africa|hCoV-19/South Africa/KRISP-K002343/2020|EPI ISL 515716|B.1.1.206|South Africa|2020-07-23	0.0001344041	Africa
Africa|hCoV-19/South Africa/KRISP-K001331/2020|EPI ISL 515816|B.1.1.206|South Africa|2020-07-19	Africa|hCoV-19/South Africa/KRISP-K002343/2020|EPI ISL 515716|B.1.1.206|South Africa|2020-07-23	0.0002688597	Africa
Africa|hCoV-19/South Africa/KRISP-K001332/2020|EPI ISL 515817|B.1.1.62|South Africa|2020-07-19	Africa|hCoV-19/South Africa/KRISP-K002343/2020|EPI ISL 515716|B.1.1.206|South Africa|2020-07-23	0.0004369499	Africa
Africa|hCoV-19/South Africa/KRISP-K001333/2020|EPI ISL 515818|B.1.1.206|South Africa|2020-07-19	Africa|hCoV-19/South Africa/KRISP-K002343/2020|EPI ISL 515716|B.1.1.206|South Africa|2020-07-23	0.0002688543	Africa
Africa|hCoV-19/South Africa/KRISP-K001334/2020|EPI ISL 515819|B.1.1.206|South Africa|2020-07-19	Africa|hCoV-19/South Africa/KRISP-K002343/2020|EPI ISL 515716|B.1.1.206|South Africa|2020-07-23	0.0001680198	Africa
Africa|hCoV-19/South Africa/KRISP-K001335/2020|EPI ISL 515820|B.1.1.206|South Africa|2020-07-19	Africa|hCoV-19/South Africa/KRISP-K002343/2020|EPI ISL 515716|B.1.1.206|South Africa|2020-07-23	0.0003360882	Africa
Africa|hCoV-19/South Africa/KRISP-K001336/2020|EPI ISL 515821|B.1.1.62|South Africa|2020-07-19	Africa|hCoV-19/South Africa/KRISP-K002343/2020|EPI ISL 515716|B.1.1.206|South Africa|2020-07-23	0.0003360949	Africa
Africa|hCoV-19/South Africa/KRISP-K001337/2020|EPI ISL 515822|B.1.1.206|South Africa|2020-07-19	Africa|hCoV-19/South Africa/KRISP-K002343/2020|EPI ISL 515716|B.1.1.206|South Africa|2020-07-23	0.0002352419	Africa
Africa|hCoV-19/South Africa/KRISP-K001338/2020|EPI ISL 515823|B.1.5.16|South Africa|2020-07-18	Africa|hCoV-19/South Africa/KRISP-K002343/2020|EPI ISL 515716|B.1.1.206|South Africa|2020-07-23	0.0005042509	Africa
Africa|hCoV-19/South Africa/KRISP-K001339/2020|EPI ISL 515824|B.1.1.57|South Africa|2020-07-10	Africa|hCoV-19/South Africa/KRISP-K002343/2020|EPI ISL 515716|B.1.1.206|South Africa|2020-07-23	0.0004379359	Africa
Africa|hCoV-19/South Africa/KRISP-K001340/2020|EPI ISL 515825|B.1.1.206|South Africa|2020-07-10	Africa|hCoV-19/South Africa/KRISP-K002343/2020|EPI ISL 515716|B.1.1.206|South Africa|2020-07-23	0.0002688480	Africa
Africa|hCoV-19/South Africa/KRISP-K001341/2020|EPI ISL 515826|B.1.1.56|South Africa|2020-07-10	Africa|hCoV-19/South Africa/KRISP-K002343/2020|EPI ISL 515716|B.1.1.206|South Africa|2020-07-23	0.0004369499	Africa
Africa|hCoV-19/South Africa/KRISP-K001344/2020|EPI ISL 515829|B.1.1.254|South Africa|2020-07-13	Africa|hCoV-19/South Africa/KRISP-K002343/2020|EPI ISL 515716|B.1.1.206|South Africa|2020-07-23	0.0003696884	Africa
Africa|hCoV-19/South Africa/KRISP-K001345/2020|EPI ISL 515830|B.1.106|South Africa|2020-07-13	Africa|hCoV-19/South Africa/KRISP-K002343/2020|EPI ISL 515716|B.1.1.206|South Africa|2020-07-23	0.0005714940	Africa
Africa|hCoV-19/South Africa/KRISP-K001346/2020|EPI ISL 515831|H.1|South Africa|2020-07-13	Africa|hCoV-19/South Africa/KRISP-K002343/2020|EPI ISL 515716|B.1.1.206|South Africa|2020-07-23	0.0003697045	Africa
Africa|hCoV-19/South Africa/KRISP-K001347/2020|EPI ISL 515832|H.1|South Africa|2020-07-01	Africa|hCoV-19/South Africa/KRISP-K002343/2020|EPI ISL 515716|B.1.1.206|South Africa|2020-07-23	0.0003024601	Africa
Africa|hCoV-19/South Africa/KRISP-K001348/2020|EPI ISL 515833|B.1.5|South Africa|2020-07-01	Africa|hCoV-19/South Africa/KRISP-K002343/2020|EPI ISL 515716|B.1.1.206|South Africa|2020-07-23	0.0005042628	Africa
Africa|hCoV-19/South Africa/KRISP-K001349/2020|EPI ISL 515834|B.1.5|South Africa|2020-07-01	Africa|hCoV-19/South Africa/KRISP-K002343/2020|EPI ISL 515716|B.1.1.206|South Africa|2020-07-23	0.0005762139	Africa
Africa|hCoV-19/South Africa/KRISP-K001350/2020|EPI ISL 515835|B.1.1.273|South Africa|2020-06-30	Africa|hCoV-19/South Africa/KRISP-K002343/2020|EPI ISL 515716|B.1.1.206|South Africa|2020-07-23	0.0004033142	Africa
Africa|hCoV-19/South Africa/KRISP-K001351/2020|EPI ISL 515836|B.1.1.206|South Africa|2020-07-01	Africa|hCoV-19/South Africa/KRISP-K002343/2020|EPI ISL 515716|B.1.1.206|South Africa|2020-07-23	0.0003360882	Africa
Africa|hCoV-19/South Africa/KRISP-K001352/2020|EPI ISL 515837|B.1.1|South Africa|2020-06-24	Africa|hCoV-19/South Africa/KRISP-K002343/2020|EPI ISL 515716|B.1.1.206|South Africa|2020-07-23	0.0003360656	Africa
Africa|hCoV-19/South Africa/KRISP-K001353/2020|EPI ISL 515838|B.1.1.1|South Africa|2020-07-01	Africa|hCoV-19/South Africa/KRISP-K002343/2020|EPI ISL 515716|B.1.1.206|South Africa|2020-07-23	0.0005714556	Africa
Africa|hCoV-19/South Africa/KRISP-K001354/2020|EPI ISL 515839|B.1.1.273|South Africa|2020-07-01	Africa|hCoV-19/South Africa/KRISP-K002343/2020|EPI ISL 515716|B.1.1.206|South Africa|2020-07-23	0.0004705726	Africa
Africa|hCoV-19/South Africa/KRISP-K001355/2020|EPI ISL 515840|B.1.1.273|South Africa|2020-07-17	Africa|hCoV-19/South Africa/KRISP-K002343/2020|EPI ISL 515716|B.1.1.206|South Africa|2020-07-23	0.0003696971	Africa
Africa|hCoV-19/South Africa/KRISP-K001356/2020|EPI ISL 515841|B.1.1.34|South Africa|2020-07-16	Africa|hCoV-19/South Africa/KRISP-K002343/2020|EPI ISL 515716|B.1.1.206|South Africa|2020-07-23	0.0003360803	Africa
Africa|hCoV-19/South Africa/KRISP-K001357/2020|EPI ISL 515842|C.1|South Africa|2020-07-16	Africa|hCoV-19/South Africa/KRISP-K002343/2020|EPI ISL 515716|B.1.1.206|South Africa|2020-07-23	0.0006724001	Africa
Africa|hCoV-19/South Africa/KRISP-K001358/2020|EPI ISL 515843|H.1|South Africa|2020-07-15	Africa|hCoV-19/South Africa/KRISP-K002343/2020|EPI ISL 515716|B.1.1.206|South Africa|2020-07-23	0.0003697206	Africa
Africa|hCoV-19/South Africa/KRISP-K001359/2020|EPI ISL 515844|B.1.1.273|South Africa|2020-07-16	Africa|hCoV-19/South Africa/KRISP-K002343/2020|EPI ISL 515716|B.1.1.206|South Africa|2020-07-23	0.0005041613	Africa
Africa|hCoV-19/South Africa/KRISP-K001360/2020|EPI ISL 515845|B.1.1.206|South Africa|2020-07-16	Africa|hCoV-19/South Africa/KRISP-K002343/2020|EPI ISL 515716|B.1.1.206|South Africa|2020-07-23	0.0003024733	Africa
Africa|hCoV-19/South Africa/KRISP-K001361/2020|EPI ISL 515846|C.1|South Africa|2020-07-16	Africa|hCoV-19/South Africa/KRISP-K002343/2020|EPI ISL 515716|B.1.1.206|South Africa|2020-07-23	0.0006051763	Africa
Africa|hCoV-19/South Africa/KRISP-K001362/2020|EPI ISL 515847|B.1.1|South Africa|2020-07-15	Africa|hCoV-19/South Africa/KRISP-K002343/2020|EPI ISL 515716|B.1.1.206|South Africa|2020-07-23	0.0003360882	Africa
Africa|hCoV-19/South Africa/KRISP-K001363/2020|EPI ISL 515848|H.1|South Africa|2020-07-17	Africa|hCoV-19/South Africa/KRISP-K002343/2020|EPI ISL 515716|B.1.1.206|South Africa|2020-07-23	0.0003697045	Africa
Africa|hCoV-19/South Africa/KRISP-K001364/2020|EPI ISL 515849|B.1.1.273|South Africa|2020-07-16	Africa|hCoV-19/South Africa/KRISP-K002343/2020|EPI ISL 515716|B.1.1.206|South Africa|2020-07-23	0.0003360657	Africa
Africa|hCoV-19/South Africa/KRISP-K001365/2020|EPI ISL 515850|B.1.1.273|South Africa|2020-07-16	Africa|hCoV-19/South Africa/KRISP-K002343/2020|EPI ISL 515716|B.1.1.206|South Africa|2020-07-23	0.0004369602	Africa
Africa|hCoV-19/South Africa/KRISP-K001366/2020|EPI ISL 515851|B.1.140|South Africa|2020-07-16	Africa|hCoV-19/South Africa/KRISP-K002343/2020|EPI ISL 515716|B.1.1.206|South Africa|2020-07-23	0.0006387996	Africa
Africa|hCoV-19/South Africa/KRISP-K001367/2020|EPI ISL 515852|B.1.1.273|South Africa|2020-07-16	Africa|hCoV-19/South Africa/KRISP-K002343/2020|EPI ISL 515716|B.1.1.206|South Africa|2020-07-23	0.0003360657	Africa
Africa|hCoV-19/South Africa/KRISP-K001368/2020|EPI ISL 515853|B.1.1.273|South Africa|2020-07-15	Africa|hCoV-19/South Africa/KRISP-K002343/2020|EPI ISL 515716|B.1.1.206|South Africa|2020-07-23	0.0004369221	Africa
Africa|hCoV-19/South Africa/KRISP-K001370/2020|EPI ISL 515855|H.1|South Africa|2020-07-15	Africa|hCoV-19/South Africa/KRISP-K002343/2020|EPI ISL 515716|B.1.1.206|South Africa|2020-07-23	0.0003373659	Africa
Africa|hCoV-19/South Africa/KRISP-K001372/2020|EPI ISL 515857|B.1.1.52|South Africa|2020-07-15	Africa|hCoV-19/South Africa/KRISP-K002343/2020|EPI ISL 515716|B.1.1.206|South Africa|2020-07-23	0.0003704427	Africa
Africa|hCoV-19/South Africa/KRISP-K001373/2020|EPI ISL 515858|B.1.1.273|South Africa|2020-07-17	Africa|hCoV-19/South Africa/KRISP-K002343/2020|EPI ISL 515716|B.1.1.206|South Africa|2020-07-23	0.0004369412	Africa
Africa|hCoV-19/South Africa/KRISP-K001374/2020|EPI ISL 515859|B.1.1.273|South Africa|2020-07-16	Africa|hCoV-19/South Africa/KRISP-K002343/2020|EPI ISL 515716|B.1.1.206|South Africa|2020-07-23	0.0004369618	Africa
Africa|hCoV-19/South Africa/KRISP-K001375/2020|EPI ISL 515860|B.1.1.273|South Africa|2020-07-16	Africa|hCoV-19/South Africa/KRISP-K002343/2020|EPI ISL 515716|B.1.1.206|South Africa|2020-07-23	0.0004705410	Africa
Africa|hCoV-19/South Africa/KRISP-K001377/2020|EPI ISL 515862|B.1.1.206|South Africa|2020-07-16	Africa|hCoV-19/South Africa/KRISP-K002343/2020|EPI ISL 515716|B.1.1.206|South Africa|2020-07-23	0.0001008010	Africa
Africa|hCoV-19/South Africa/KRISP-K001378/2020|EPI ISL 515863|B.1.1.117|South Africa|2020-07-17	Africa|hCoV-19/South Africa/KRISP-K002343/2020|EPI ISL 515716|B.1.1.206|South Africa|2020-07-23	0.0003024530	Africa
Africa|hCoV-19/South Africa/KRISP-K001379/2020|EPI ISL 515864|B.1.1.206|South Africa|2020-07-09	Africa|hCoV-19/South Africa/KRISP-K002343/2020|EPI ISL 515716|B.1.1.206|South Africa|2020-07-23	0.0002016143	Africa
Africa|hCoV-19/South Africa/KRISP-K001380/2020|EPI ISL 515865|B.1.1.206|South Africa|2020-07-19	Africa|hCoV-19/South Africa/KRISP-K002343/2020|EPI ISL 515716|B.1.1.206|South Africa|2020-07-23	0.0002352270	Africa
Africa|hCoV-19/South Africa/KRISP-K001381/2020|EPI ISL 515866|C.1|South Africa|2020-07-19	Africa|hCoV-19/South Africa/KRISP-K002343/2020|EPI ISL 515716|B.1.1.206|South Africa|2020-07-23	0.0007060510	Africa
Africa|hCoV-19/South Africa/KRISP-K001383/2020|EPI ISL 515867|B.1.1.206|South Africa|2020-07-17	Africa|hCoV-19/South Africa/KRISP-K002343/2020|EPI ISL 515716|B.1.1.206|South Africa|2020-07-23	0.0003024925	Africa
Africa|hCoV-19/South Africa/KRISP-K001384/2020|EPI ISL 515868|B.1.1.206|South Africa|2020-07-17	Africa|hCoV-19/South Africa/KRISP-K002343/2020|EPI ISL 515716|B.1.1.206|South Africa|2020-07-23	0.0003024601	Africa
Africa|hCoV-19/South Africa/KRISP-K001385/2020|EPI ISL 515869|B.1.1.206|South Africa|2020-07-09	Africa|hCoV-19/South Africa/KRISP-K002343/2020|EPI ISL 515716|B.1.1.206|South Africa|2020-07-23	0.0001680085	Africa
Africa|hCoV-19/South Africa/KRISP-K001386/2020|EPI ISL 515870|C.1|South Africa|2020-07-17	Africa|hCoV-19/South Africa/KRISP-K002343/2020|EPI ISL 515716|B.1.1.206|South Africa|2020-07-23	0.0006051356	Africa
Africa|hCoV-19/South Africa/KRISP-K001388/2020|EPI ISL 515872|B.1.1.62|South Africa|2020-07-18	Africa|hCoV-19/South Africa/KRISP-K002343/2020|EPI ISL 515716|B.1.1.206|South Africa|2020-07-23	0.0004033397	Africa
Africa|hCoV-19/South Africa/KRISP-K001390/2020|EPI ISL 515874|B.1.140|South Africa|2020-07-20	Africa|hCoV-19/South Africa/KRISP-K002343/2020|EPI ISL 515716|B.1.1.206|South Africa|2020-07-23	0.0006051905	Africa
Africa|hCoV-19/South Africa/KRISP-K001391/2020|EPI ISL 515875|C.9|South Africa|2020-07-18	Africa|hCoV-19/South Africa/KRISP-K002343/2020|EPI ISL 515716|B.1.1.206|South Africa|2020-07-23	0.0005714307	Africa
Africa|hCoV-19/South Africa/KRISP-K001393/2020|EPI ISL 515877|B.1.1.206|South Africa|2020-07-16	Africa|hCoV-19/South Africa/KRISP-K002343/2020|EPI ISL 515716|B.1.1.206|South Africa|2020-07-23	0.0002352317	Africa
Africa|hCoV-19/South Africa/KRISP-K001394/2020|EPI ISL 515878|B.1.1.273|South Africa|2020-07-18	Africa|hCoV-19/South Africa/KRISP-K002343/2020|EPI ISL 515716|B.1.1.206|South Africa|2020-07-23	0.0004369221	Africa
Africa|hCoV-19/South Africa/KRISP-K001395/2020|EPI ISL 515879|B.1.1.273|South Africa|2020-07-19	Africa|hCoV-19/South Africa/KRISP-K002343/2020|EPI ISL 515716|B.1.1.206|South Africa|2020-07-23	0.0004849751	Africa
Africa|hCoV-19/South Africa/KRISP-K001397/2020|EPI ISL 515880|C.9|South Africa|2020-07-18	Africa|hCoV-19/South Africa/KRISP-K002343/2020|EPI ISL 515716|B.1.1.206|South Africa|2020-07-23	0.0005753558	Africa
Africa|hCoV-19/South Africa/KRISP-K001398/2020|EPI ISL 515881|B.1.1.206|South Africa|2020-07-18	Africa|hCoV-19/South Africa/KRISP-K002343/2020|EPI ISL 515716|B.1.1.206|South Africa|2020-07-23	0.0003024733	Africa
Africa|hCoV-19/South Africa/KRISP-K001399/2020|EPI ISL 515882|B.1.1.206|South Africa|2020-07-18	Africa|hCoV-19/South Africa/KRISP-K002343/2020|EPI ISL 515716|B.1.1.206|South Africa|2020-07-23	0.0002016278	Africa
Africa|hCoV-19/South Africa/KRISP-K001400/2020|EPI ISL 515883|B.1.106|South Africa|2020-07-17	Africa|hCoV-19/South Africa/KRISP-K002343/2020|EPI ISL 515716|B.1.1.206|South Africa|2020-07-23	0.0004705726	Africa
Africa|hCoV-19/South Africa/KRISP-K001402/2020|EPI ISL 515885|B.1.1.206|South Africa|2020-07-18	Africa|hCoV-19/South Africa/KRISP-K002343/2020|EPI ISL 515716|B.1.1.206|South Africa|2020-07-23	0.0002688660	Africa
Africa|hCoV-19/South Africa/KRISP-K001403/2020|EPI ISL 515886|B.1.1.206|South Africa|2020-07-18	Africa|hCoV-19/South Africa/KRISP-K002343/2020|EPI ISL 515716|B.1.1.206|South Africa|2020-07-23	0.0002352475	Africa
Africa|hCoV-19/South Africa/KRISP-K001405/2020|EPI ISL 515888|B.1.1.206|South Africa|2020-07-18	Africa|hCoV-19/South Africa/KRISP-K002343/2020|EPI ISL 515716|B.1.1.206|South Africa|2020-07-23	0.0002352372	Africa
Africa|hCoV-19/South Africa/KRISP-K001407/2020|EPI ISL 515890|C.9|South Africa|2020-07-18	Africa|hCoV-19/South Africa/KRISP-K002343/2020|EPI ISL 515716|B.1.1.206|South Africa|2020-07-23	0.0006070151	Africa
Africa|hCoV-19/South Africa/KRISP-K001408/2020|EPI ISL 515891|B.1.1.206|South Africa|2020-07-18	Africa|hCoV-19/South Africa/KRISP-K002343/2020|EPI ISL 515716|B.1.1.206|South Africa|2020-07-23	0.0002352475	Africa
Africa|hCoV-19/South Africa/KRISP-K001409/2020|EPI ISL 515892|B.1.1.273|South Africa|2020-07-17	Africa|hCoV-19/South Africa/KRISP-K002343/2020|EPI ISL 515716|B.1.1.206|South Africa|2020-07-23	0.0005042070	Africa
Africa|hCoV-19/South Africa/KRISP-K001410/2020|EPI ISL 515893|C.1|South Africa|2020-07-17	Africa|hCoV-19/South Africa/KRISP-K002343/2020|EPI ISL 515716|B.1.1.206|South Africa|2020-07-23	0.0005378424	Africa
Africa|hCoV-19/South Africa/KRISP-K002162/2020|EPI ISL 515568|H.1|South Africa|2020-07-08	Africa|hCoV-19/South Africa/KRISP-K002343/2020|EPI ISL 515716|B.1.1.206|South Africa|2020-07-23	0.0003697045	Africa
Africa|hCoV-19/South Africa/KRISP-K002163/2020|EPI ISL 515569|B.1.1.206|South Africa|2020-07-22	Africa|hCoV-19/South Africa/KRISP-K002343/2020|EPI ISL 515716|B.1.1.206|South Africa|2020-07-23	0.0002016231	Africa
Africa|hCoV-19/South Africa/KRISP-K002165/2020|EPI ISL 515571|B.1.1.206|South Africa|2020-07-22	Africa|hCoV-19/South Africa/KRISP-K002343/2020|EPI ISL 515716|B.1.1.206|South Africa|2020-07-23	0.0002373023	Africa
Africa|hCoV-19/South Africa/KRISP-K002168/2020|EPI ISL 515572|B.1.1|South Africa|2020-07-01	Africa|hCoV-19/South Africa/KRISP-K002343/2020|EPI ISL 515716|B.1.1.206|South Africa|2020-07-23	0.0003166901	Africa
Africa|hCoV-19/South Africa/KRISP-K002171/2020|EPI ISL 515573|H.1|South Africa|2020-07-08	Africa|hCoV-19/South Africa/KRISP-K002343/2020|EPI ISL 515716|B.1.1.206|South Africa|2020-07-23	0.0003360881	Africa
Africa|hCoV-19/South Africa/KRISP-K002172/2020|EPI ISL 515574|B.1|South Africa|2020-07-08	Africa|hCoV-19/South Africa/KRISP-K002343/2020|EPI ISL 515716|B.1.1.206|South Africa|2020-07-23	0.0006055123	Africa
Africa|hCoV-19/South Africa/KRISP-K002173/2020|EPI ISL 515575|B.1.1.206|South Africa|2020-07-08	Africa|hCoV-19/South Africa/KRISP-K002343/2020|EPI ISL 515716|B.1.1.206|South Africa|2020-07-23	0.0003024793	Africa
Africa|hCoV-19/South Africa/KRISP-K002174/2020|EPI ISL 515576|B.1.1.206|South Africa|2020-07-09	Africa|hCoV-19/South Africa/KRISP-K002343/2020|EPI ISL 515716|B.1.1.206|South Africa|2020-07-23	0.0002371576	Africa
Africa|hCoV-19/South Africa/KRISP-K002175/2020|EPI ISL 515577|B.1.1.57|South Africa|2020-07-09	Africa|hCoV-19/South Africa/KRISP-K002343/2020|EPI ISL 515716|B.1.1.206|South Africa|2020-07-23	0.0003065868	Africa
Africa|hCoV-19/South Africa/KRISP-K002176/2020|EPI ISL 515578|B.1.1.206|South Africa|2020-06-29	Africa|hCoV-19/South Africa/KRISP-K002343/2020|EPI ISL 515716|B.1.1.206|South Africa|2020-07-23	0.0001748457	Africa
Africa|hCoV-19/South Africa/KRISP-K002177/2020|EPI ISL 515579|B.1.1.57|South Africa|2020-07-09	Africa|hCoV-19/South Africa/KRISP-K002343/2020|EPI ISL 515716|B.1.1.206|South Africa|2020-07-23	0.0003046667	Africa
Africa|hCoV-19/South Africa/KRISP-K002179/2020|EPI ISL 515580|B.1.1.273|South Africa|2020-07-08	Africa|hCoV-19/South Africa/KRISP-K002343/2020|EPI ISL 515716|B.1.1.206|South Africa|2020-07-23	0.0003697045	Africa
Africa|hCoV-19/South Africa/KRISP-K002182/2020|EPI ISL 515581|B.1.1|South Africa|2020-07-08	Africa|hCoV-19/South Africa/KRISP-K002343/2020|EPI ISL 515716|B.1.1.206|South Africa|2020-07-23	0.0002740815	Africa
Africa|hCoV-19/South Africa/KRISP-K002183/2020|EPI ISL 515582|B.1.1.206|South Africa|2020-07-09	Africa|hCoV-19/South Africa/KRISP-K002343/2020|EPI ISL 515716|B.1.1.206|South Africa|2020-07-23	0.0003024793	Africa
Africa|hCoV-19/South Africa/KRISP-K002185/2020|EPI ISL 515584|B.1.1.84|South Africa|2020-06-30	Africa|hCoV-19/South Africa/KRISP-K002343/2020|EPI ISL 515716|B.1.1.206|South Africa|2020-07-23	0.0003024601	Africa
Africa|hCoV-19/South Africa/KRISP-K002186/2020|EPI ISL 515585|B.1.1.84|South Africa|2020-06-30	Africa|hCoV-19/South Africa/KRISP-K002343/2020|EPI ISL 515716|B.1.1.206|South Africa|2020-07-23	0.0004032951	Africa
Africa|hCoV-19/South Africa/KRISP-K002187/2020|EPI ISL 515586|B.1.1.273|South Africa|2020-07-08	Africa|hCoV-19/South Africa/KRISP-K002343/2020|EPI ISL 515716|B.1.1.206|South Africa|2020-07-23	0.0004033046	Africa
Africa|hCoV-19/South Africa/KRISP-K002188/2020|EPI ISL 515587|B.1.5|South Africa|2020-07-08	Africa|hCoV-19/South Africa/KRISP-K002343/2020|EPI ISL 515716|B.1.1.206|South Africa|2020-07-23	0.0003413845	Africa
Africa|hCoV-19/South Africa/KRISP-K002189/2020|EPI ISL 515588|B.1.5|South Africa|2020-07-08	Africa|hCoV-19/South Africa/KRISP-K002343/2020|EPI ISL 515716|B.1.1.206|South Africa|2020-07-23	0.0003729048	Africa
Africa|hCoV-19/South Africa/KRISP-K002190/2020|EPI ISL 515589|B.1.1.62|South Africa|2020-07-14	Africa|hCoV-19/South Africa/KRISP-K002343/2020|EPI ISL 515716|B.1.1.206|South Africa|2020-07-23	0.0003697119	Africa
Africa|hCoV-19/South Africa/KRISP-K002191/2020|EPI ISL 515590|B.1.5|South Africa|2020-07-06	Africa|hCoV-19/South Africa/KRISP-K002343/2020|EPI ISL 515716|B.1.1.206|South Africa|2020-07-23	0.0003745336	Africa
Africa|hCoV-19/South Africa/KRISP-K002194/2020|EPI ISL 515592|B.1.1.40|South Africa|2020-07-16	Africa|hCoV-19/South Africa/KRISP-K002343/2020|EPI ISL 515716|B.1.1.206|South Africa|2020-07-23	0.0005041493	Africa
Africa|hCoV-19/South Africa/KRISP-K002195/2020|EPI ISL 515593|C.1|South Africa|2020-07-10	Africa|hCoV-19/South Africa/KRISP-K002343/2020|EPI ISL 515716|B.1.1.206|South Africa|2020-07-23	0.0005046021	Africa
Africa|hCoV-19/South Africa/KRISP-K002196/2020|EPI ISL 515594|B.1.1.273|South Africa|2020-07-05	Africa|hCoV-19/South Africa/KRISP-K002343/2020|EPI ISL 515716|B.1.1.206|South Africa|2020-07-23	0.0004033046	Africa
Africa|hCoV-19/South Africa/KRISP-K002197/2020|EPI ISL 515595|B.1.1.206|South Africa|2020-07-13	Africa|hCoV-19/South Africa/KRISP-K002343/2020|EPI ISL 515716|B.1.1.206|South Africa|2020-07-23	0.0002452713	Africa
Africa|hCoV-19/South Africa/KRISP-K002198/2020|EPI ISL 515596|B.1.5|South Africa|2020-07-17	Africa|hCoV-19/South Africa/KRISP-K002343/2020|EPI ISL 515716|B.1.1.206|South Africa|2020-07-23	0.0005044170	Africa
Africa|hCoV-19/South Africa/KRISP-K002199/2020|EPI ISL 515597|B.1.140|South Africa|2020-07-14	Africa|hCoV-19/South Africa/KRISP-K002343/2020|EPI ISL 515716|B.1.1.206|South Africa|2020-07-23	0.0005042628	Africa
Africa|hCoV-19/South Africa/KRISP-K002200/2020|EPI ISL 515598|B.1.144|South Africa|2020-07-01	Africa|hCoV-19/South Africa/KRISP-K002343/2020|EPI ISL 515716|B.1.1.206|South Africa|2020-07-23	0.0002110890	Africa
Africa|hCoV-19/South Africa/KRISP-K002201/2020|EPI ISL 515599|B.1.106|South Africa|2020-07-01	Africa|hCoV-19/South Africa/KRISP-K002343/2020|EPI ISL 515716|B.1.1.206|South Africa|2020-07-23	0.0005435182	Africa
Africa|hCoV-19/South Africa/KRISP-K002202/2020|EPI ISL 515600|B.1.140|South Africa|2020-07-16	Africa|hCoV-19/South Africa/KRISP-K002343/2020|EPI ISL 515716|B.1.1.206|South Africa|2020-07-23	0.0005042627	Africa
Africa|hCoV-19/South Africa/KRISP-K002203/2020|EPI ISL 515601|B.1.140|South Africa|2020-07-09	Africa|hCoV-19/South Africa/KRISP-K002343/2020|EPI ISL 515716|B.1.1.206|South Africa|2020-07-23	0.0005715344	Africa
Africa|hCoV-19/South Africa/KRISP-K002204/2020|EPI ISL 515602|B.1.1.273|South Africa|2020-07-18	Africa|hCoV-19/South Africa/KRISP-K002343/2020|EPI ISL 515716|B.1.1.206|South Africa|2020-07-23	0.0004033046	Africa
Africa|hCoV-19/South Africa/KRISP-K002205/2020|EPI ISL 515603|B.1.106|South Africa|2020-07-16	Africa|hCoV-19/South Africa/KRISP-K002343/2020|EPI ISL 515716|B.1.1.206|South Africa|2020-07-23	0.0006770131	Africa
Africa|hCoV-19/South Africa/KRISP-K002206/2020|EPI ISL 515604|B.1.1.273|South Africa|2020-07-17	Africa|hCoV-19/South Africa/KRISP-K002343/2020|EPI ISL 515716|B.1.1.206|South Africa|2020-07-23	0.0004369325	Africa
Africa|hCoV-19/South Africa/KRISP-K002209/2020|EPI ISL 515606|B.1.140|South Africa|2020-07-24	Africa|hCoV-19/South Africa/KRISP-K002343/2020|EPI ISL 515716|B.1.1.206|South Africa|2020-07-23	0.0007734965	Africa
Africa|hCoV-19/South Africa/KRISP-K002210/2020|EPI ISL 515607|B.1.1.117|South Africa|2020-07-24	Africa|hCoV-19/South Africa/KRISP-K002343/2020|EPI ISL 515716|B.1.1.206|South Africa|2020-07-23	0.0004035839	Africa
Africa|hCoV-19/South Africa/KRISP-K002211/2020|EPI ISL 515608|B.1.140|South Africa|2020-07-08	Africa|hCoV-19/South Africa/KRISP-K002343/2020|EPI ISL 515716|B.1.1.206|South Africa|2020-07-23	0.0005832641	Africa
Africa|hCoV-19/South Africa/KRISP-K002213/2020|EPI ISL 515610|C.1|South Africa|2020-07-30	Africa|hCoV-19/South Africa/KRISP-K002343/2020|EPI ISL 515716|B.1.1.206|South Africa|2020-07-23	0.0004707085	Africa
Africa|hCoV-19/South Africa/KRISP-K002214/2020|EPI ISL 515611|B.1.1.117|South Africa|2020-07-30	Africa|hCoV-19/South Africa/KRISP-K002343/2020|EPI ISL 515716|B.1.1.206|South Africa|2020-07-23	0.0003088484	Africa
Africa|hCoV-19/South Africa/KRISP-K002215/2020|EPI ISL 515612|B.1.1.206|South Africa|2020-07-30	Africa|hCoV-19/South Africa/KRISP-K002343/2020|EPI ISL 515716|B.1.1.206|South Africa|2020-07-23	0.0002352420	Africa
Africa|hCoV-19/South Africa/KRISP-K002216/2020|EPI ISL 515613|B.1.1.206|South Africa|2020-07-18	Africa|hCoV-19/South Africa/KRISP-K002343/2020|EPI ISL 515716|B.1.1.206|South Africa|2020-07-23	0.0002709509	Africa
Africa|hCoV-19/South Africa/KRISP-K002217/2020|EPI ISL 515614|B.1.144|South Africa|2020-07-18	Africa|hCoV-19/South Africa/KRISP-K002343/2020|EPI ISL 515716|B.1.1.206|South Africa|2020-07-23	0.0002074979	Africa
Africa|hCoV-19/South Africa/KRISP-K002218/2020|EPI ISL 515615|B.1.1.206|South Africa|2020-07-17	Africa|hCoV-19/South Africa/KRISP-K002343/2020|EPI ISL 515716|B.1.1.206|South Africa|2020-07-23	0.0003378102	Africa
Africa|hCoV-19/South Africa/KRISP-K002219/2020|EPI ISL 515616|H.1|South Africa|2020-07-21	Africa|hCoV-19/South Africa/KRISP-K002343/2020|EPI ISL 515716|B.1.1.206|South Africa|2020-07-23	0.0003699531	Africa
Africa|hCoV-19/South Africa/KRISP-K002220/2020|EPI ISL 515617|B.1.144|South Africa|2020-07-13	Africa|hCoV-19/South Africa/KRISP-K002343/2020|EPI ISL 515716|B.1.1.206|South Africa|2020-07-23	0.0003456003	Africa
Africa|hCoV-19/South Africa/KRISP-K002221/2020|EPI ISL 515618|B.1.1.206|South Africa|2020-07-20	Africa|hCoV-19/South Africa/KRISP-K002343/2020|EPI ISL 515716|B.1.1.206|South Africa|2020-07-23	0.0002101448	Africa
Africa|hCoV-19/South Africa/KRISP-K002222/2020|EPI ISL 515619|B.1.106|South Africa|2020-07-21	Africa|hCoV-19/South Africa/KRISP-K002343/2020|EPI ISL 515716|B.1.1.206|South Africa|2020-07-23	0.0003699121	Africa
Africa|hCoV-19/South Africa/KRISP-K002223/2020|EPI ISL 515620|C.1|South Africa|2020-07-21	Africa|hCoV-19/South Africa/KRISP-K002343/2020|EPI ISL 515716|B.1.1.206|South Africa|2020-07-23	0.0004781716	Africa
Africa|hCoV-19/South Africa/KRISP-K002225/2020|EPI ISL 515621|B.1.1.206|South Africa|2020-07-21	Africa|hCoV-19/South Africa/KRISP-K002343/2020|EPI ISL 515716|B.1.1.206|South Africa|2020-07-23	0.0003167087	Africa
Africa|hCoV-19/South Africa/KRISP-K002226/2020|EPI ISL 515622|B.1.1.254|South Africa|2020-07-21	Africa|hCoV-19/South Africa/KRISP-K002343/2020|EPI ISL 515716|B.1.1.206|South Africa|2020-07-23	0.0003360797	Africa
Africa|hCoV-19/South Africa/KRISP-K002227/2020|EPI ISL 515623|B.1.237|South Africa|2020-07-21	Africa|hCoV-19/South Africa/KRISP-K002343/2020|EPI ISL 515716|B.1.1.206|South Africa|2020-07-23	0.0005378785	Africa
Africa|hCoV-19/South Africa/KRISP-K002228/2020|EPI ISL 515624|B.1.5|South Africa|2020-07-20	Africa|hCoV-19/South Africa/KRISP-K002343/2020|EPI ISL 515716|B.1.1.206|South Africa|2020-07-23	0.0003144851	Africa
Africa|hCoV-19/South Africa/KRISP-K002229/2020|EPI ISL 515625|B.1.1.206|South Africa|2020-07-21	Africa|hCoV-19/South Africa/KRISP-K002343/2020|EPI ISL 515716|B.1.1.206|South Africa|2020-07-23	0.0003062884	Africa
Africa|hCoV-19/South Africa/KRISP-K002230/2020|EPI ISL 515626|C.1|South Africa|2020-07-21	Africa|hCoV-19/South Africa/KRISP-K002343/2020|EPI ISL 515716|B.1.1.206|South Africa|2020-07-23	0.0005149646	Africa
Africa|hCoV-19/South Africa/KRISP-K002231/2020|EPI ISL 515627|B.1.1|South Africa|2020-07-18	Africa|hCoV-19/South Africa/KRISP-K002343/2020|EPI ISL 515716|B.1.1.206|South Africa|2020-07-23	0.0003024661	Africa
Africa|hCoV-19/South Africa/KRISP-K002234/2020|EPI ISL 515628|C.1|South Africa|2020-07-21	Africa|hCoV-19/South Africa/KRISP-K002343/2020|EPI ISL 515716|B.1.1.206|South Africa|2020-07-23	0.0005041832	Africa
Africa|hCoV-19/South Africa/KRISP-K002237/2020|EPI ISL 515629|C.1|South Africa|2020-07-20	Africa|hCoV-19/South Africa/KRISP-K002343/2020|EPI ISL 515716|B.1.1.206|South Africa|2020-07-23	0.0004759144	Africa
Africa|hCoV-19/South Africa/KRISP-K002238/2020|EPI ISL 515630|B.1.1|South Africa|2020-07-20	Africa|hCoV-19/South Africa/KRISP-K002343/2020|EPI ISL 515716|B.1.1.206|South Africa|2020-07-23	0.0002100294	Africa
Africa|hCoV-19/South Africa/KRISP-K002239/2020|EPI ISL 515631|B.1.1.206|South Africa|2020-07-20	Africa|hCoV-19/South Africa/KRISP-K002343/2020|EPI ISL 515716|B.1.1.206|South Africa|2020-07-23	0.0002352325	Africa
Africa|hCoV-19/South Africa/KRISP-K002242/2020|EPI ISL 515633|B.1.5|South Africa|2020-07-21	Africa|hCoV-19/South Africa/KRISP-K002343/2020|EPI ISL 515716|B.1.1.206|South Africa|2020-07-23	0.0005418433	Africa
Africa|hCoV-19/South Africa/KRISP-K002243/2020|EPI ISL 515634|B.1.1.34|South Africa|2020-07-21	Africa|hCoV-19/South Africa/KRISP-K002343/2020|EPI ISL 515716|B.1.1.206|South Africa|2020-07-23	0.0004705504	Africa
Africa|hCoV-19/South Africa/KRISP-K002244/2020|EPI ISL 515635|B.1.106|South Africa|2020-07-20	Africa|hCoV-19/South Africa/KRISP-K002343/2020|EPI ISL 515716|B.1.1.206|South Africa|2020-07-23	0.0004717616	Africa
Africa|hCoV-19/South Africa/KRISP-K002249/2020|EPI ISL 515636|B.1.1|South Africa|2020-07-21	Africa|hCoV-19/South Africa/KRISP-K002343/2020|EPI ISL 515716|B.1.1.206|South Africa|2020-07-23	0.0004096224	Africa
Africa|hCoV-19/South Africa/KRISP-K002251/2020|EPI ISL 515638|B.1.1|South Africa|2020-07-21	Africa|hCoV-19/South Africa/KRISP-K002343/2020|EPI ISL 515716|B.1.1.206|South Africa|2020-07-23	0.0003058411	Africa
Africa|hCoV-19/South Africa/KRISP-K002253/2020|EPI ISL 515639|B.1.1.117|South Africa|2020-07-21	Africa|hCoV-19/South Africa/KRISP-K002343/2020|EPI ISL 515716|B.1.1.206|South Africa|2020-07-23	0.0003696958	Africa
Africa|hCoV-19/South Africa/KRISP-K002255/2020|EPI ISL 515640|B.1.1|South Africa|2020-07-21	Africa|hCoV-19/South Africa/KRISP-K002343/2020|EPI ISL 515716|B.1.1.206|South Africa|2020-07-23	0.0003371838	Africa
Africa|hCoV-19/South Africa/KRISP-K002256/2020|EPI ISL 515641|B.1.1.56|South Africa|2020-07-21	Africa|hCoV-19/South Africa/KRISP-K002343/2020|EPI ISL 515716|B.1.1.206|South Africa|2020-07-23	0.0004705914	Africa
Africa|hCoV-19/South Africa/KRISP-K002257/2020|EPI ISL 515642|B.1.1.206|South Africa|2020-07-19	Africa|hCoV-19/South Africa/KRISP-K002343/2020|EPI ISL 515716|B.1.1.206|South Africa|2020-07-23	0.0003360949	Africa
Africa|hCoV-19/South Africa/KRISP-K002258/2020|EPI ISL 515643|B.1.1.206|South Africa|2020-07-18	Africa|hCoV-19/South Africa/KRISP-K002343/2020|EPI ISL 515716|B.1.1.206|South Africa|2020-07-23	0.0001680158	Africa
Africa|hCoV-19/South Africa/KRISP-K002259/2020|EPI ISL 515644|C.1|South Africa|2020-07-18	Africa|hCoV-19/South Africa/KRISP-K002343/2020|EPI ISL 515716|B.1.1.206|South Africa|2020-07-23	0.0004705615	Africa
Africa|hCoV-19/South Africa/KRISP-K002260/2020|EPI ISL 515645|B.1.5|South Africa|2020-07-16	Africa|hCoV-19/South Africa/KRISP-K002343/2020|EPI ISL 515716|B.1.1.206|South Africa|2020-07-23	0.0005042528	Africa
Africa|hCoV-19/South Africa/KRISP-K002263/2020|EPI ISL 515646|B.1.1.206|South Africa|2020-07-19	Africa|hCoV-19/South Africa/KRISP-K002343/2020|EPI ISL 515716|B.1.1.206|South Africa|2020-07-23	0.0003389997	Africa
Africa|hCoV-19/South Africa/KRISP-K002264/2020|EPI ISL 515647|B.1.1.206|South Africa|2020-07-19	Africa|hCoV-19/South Africa/KRISP-K002343/2020|EPI ISL 515716|B.1.1.206|South Africa|2020-07-23	0.0002016231	Africa
Africa|hCoV-19/South Africa/KRISP-K002265/2020|EPI ISL 515648|B.1.1.62|South Africa|2020-07-20	Africa|hCoV-19/South Africa/KRISP-K002343/2020|EPI ISL 515716|B.1.1.206|South Africa|2020-07-23	0.0004090863	Africa
Africa|hCoV-19/South Africa/KRISP-K002266/2020|EPI ISL 515649|H.1|South Africa|2020-07-20	Africa|hCoV-19/South Africa/KRISP-K002343/2020|EPI ISL 515716|B.1.1.206|South Africa|2020-07-23	0.0004036656	Africa
Africa|hCoV-19/South Africa/KRISP-K002268/2020|EPI ISL 515650|C.1|South Africa|2020-07-20	Africa|hCoV-19/South Africa/KRISP-K002343/2020|EPI ISL 515716|B.1.1.206|South Africa|2020-07-23	0.0004705616	Africa
Africa|hCoV-19/South Africa/KRISP-K002269/2020|EPI ISL 515651|B.1.1.1|South Africa|2020-07-21	Africa|hCoV-19/South Africa/KRISP-K002343/2020|EPI ISL 515716|B.1.1.206|South Africa|2020-07-23	0.0004033221	Africa
Africa|hCoV-19/South Africa/KRISP-K002270/2020|EPI ISL 515652|B.1.1.206|South Africa|2020-07-20	Africa|hCoV-19/South Africa/KRISP-K002343/2020|EPI ISL 515716|B.1.1.206|South Africa|2020-07-23	0.0002021372	Africa
Africa|hCoV-19/South Africa/KRISP-K002271/2020|EPI ISL 515653|B.1.1.206|South Africa|2020-07-19	Africa|hCoV-19/South Africa/KRISP-K002343/2020|EPI ISL 515716|B.1.1.206|South Africa|2020-07-23	0.0001680159	Africa
Africa|hCoV-19/South Africa/KRISP-K002273/2020|EPI ISL 515654|C.1|South Africa|2020-07-21	Africa|hCoV-19/South Africa/KRISP-K002343/2020|EPI ISL 515716|B.1.1.206|South Africa|2020-07-23	0.0005378063	Africa
Africa|hCoV-19/South Africa/KRISP-K002274/2020|EPI ISL 515655|B.1.1.206|South Africa|2020-07-21	Africa|hCoV-19/South Africa/KRISP-K002343/2020|EPI ISL 515716|B.1.1.206|South Africa|2020-07-23	0.0002688480	Africa
Africa|hCoV-19/South Africa/KRISP-K002278/2020|EPI ISL 515658|B.1.1.206|South Africa|2020-07-21	Africa|hCoV-19/South Africa/KRISP-K002343/2020|EPI ISL 515716|B.1.1.206|South Africa|2020-07-23	0.0003024733	Africa
Africa|hCoV-19/South Africa/KRISP-K002279/2020|EPI ISL 515659|B.1.1.206|South Africa|2020-07-21	Africa|hCoV-19/South Africa/KRISP-K002343/2020|EPI ISL 515716|B.1.1.206|South Africa|2020-07-23	0.0003024733	Africa
Africa|hCoV-19/South Africa/KRISP-K002280/2020|EPI ISL 515660|C.1|South Africa|2020-07-21	Africa|hCoV-19/South Africa/KRISP-K002343/2020|EPI ISL 515716|B.1.1.206|South Africa|2020-07-23	0.0005042171	Africa
Africa|hCoV-19/South Africa/KRISP-K002281/2020|EPI ISL 515661|B.1.1.1|South Africa|2020-07-21	Africa|hCoV-19/South Africa/KRISP-K002343/2020|EPI ISL 515716|B.1.1.206|South Africa|2020-07-23	0.0003360736	Africa
Africa|hCoV-19/South Africa/KRISP-K002282/2020|EPI ISL 515662|C.2|South Africa|2020-07-21	Africa|hCoV-19/South Africa/KRISP-K002343/2020|EPI ISL 515716|B.1.1.206|South Africa|2020-07-23	0.0005714308	Africa
Africa|hCoV-19/South Africa/KRISP-K002283/2020|EPI ISL 515663|B.1.1.206|South Africa|2020-07-12	Africa|hCoV-19/South Africa/KRISP-K002343/2020|EPI ISL 515716|B.1.1.206|South Africa|2020-07-23	0.0002044072	Africa
Africa|hCoV-19/South Africa/KRISP-K002284/2020|EPI ISL 515664|B.1.1.206|South Africa|2020-07-21	Africa|hCoV-19/South Africa/KRISP-K002343/2020|EPI ISL 515716|B.1.1.206|South Africa|2020-07-23	0.0003837889	Africa
Africa|hCoV-19/South Africa/KRISP-K002287/2020|EPI ISL 515665|B.1.1.206|South Africa|2020-07-19	Africa|hCoV-19/South Africa/KRISP-K002343/2020|EPI ISL 515716|B.1.1.206|South Africa|2020-07-23	0.0002352371	Africa
Africa|hCoV-19/South Africa/KRISP-K002288/2020|EPI ISL 515666|B.1.1.206|South Africa|2020-07-21	Africa|hCoV-19/South Africa/KRISP-K002343/2020|EPI ISL 515716|B.1.1.206|South Africa|2020-07-23	0.0003024398	Africa
Africa|hCoV-19/South Africa/KRISP-K002289/2020|EPI ISL 515667|B.1.1.34|South Africa|2020-07-20	Africa|hCoV-19/South Africa/KRISP-K002343/2020|EPI ISL 515716|B.1.1.206|South Africa|2020-07-23	0.0003728316	Africa
Africa|hCoV-19/South Africa/KRISP-K002290/2020|EPI ISL 515668|B.1.1.206|South Africa|2020-07-23	Africa|hCoV-19/South Africa/KRISP-K002343/2020|EPI ISL 515716|B.1.1.206|South Africa|2020-07-23	0.0002016231	Africa
Africa|hCoV-19/South Africa/KRISP-K002291/2020|EPI ISL 515669|C.1|South Africa|2020-07-22	Africa|hCoV-19/South Africa/KRISP-K002343/2020|EPI ISL 515716|B.1.1.206|South Africa|2020-07-23	0.0006728298	Africa
Africa|hCoV-19/South Africa/KRISP-K002292/2020|EPI ISL 515670|B.1.1.206|South Africa|2020-07-22	Africa|hCoV-19/South Africa/KRISP-K002343/2020|EPI ISL 515716|B.1.1.206|South Africa|2020-07-23	0.0001705043	Africa
Africa|hCoV-19/South Africa/KRISP-K002293/2020|EPI ISL 515671|C.1|South Africa|2020-07-23	Africa|hCoV-19/South Africa/KRISP-K002343/2020|EPI ISL 515716|B.1.1.206|South Africa|2020-07-23	0.0006050565	Africa
Africa|hCoV-19/South Africa/KRISP-K002295/2020|EPI ISL 515672|B.1.1.206|South Africa|2020-07-23	Africa|hCoV-19/South Africa/KRISP-K002343/2020|EPI ISL 515716|B.1.1.206|South Africa|2020-07-23	0.0002016191	Africa
Africa|hCoV-19/South Africa/KRISP-K002296/2020|EPI ISL 515673|B.1.1.206|South Africa|2020-07-21	Africa|hCoV-19/South Africa/KRISP-K002343/2020|EPI ISL 515716|B.1.1.206|South Africa|2020-07-23	0.0002479498	Africa
Africa|hCoV-19/South Africa/KRISP-K002297/2020|EPI ISL 515674|C.6|South Africa|2020-07-20	Africa|hCoV-19/South Africa/KRISP-K002343/2020|EPI ISL 515716|B.1.1.206|South Africa|2020-07-23	0.0006054038	Africa
Africa|hCoV-19/South Africa/KRISP-K002298/2020|EPI ISL 515675|B.1.1.206|South Africa|2020-07-23	Africa|hCoV-19/South Africa/KRISP-K002343/2020|EPI ISL 515716|B.1.1.206|South Africa|2020-07-23	0.0001345850	Africa
Africa|hCoV-19/South Africa/KRISP-K002299/2020|EPI ISL 515676|H.1|South Africa|2020-07-22	Africa|hCoV-19/South Africa/KRISP-K002343/2020|EPI ISL 515716|B.1.1.206|South Africa|2020-07-23	0.0003697206	Africa
Africa|hCoV-19/South Africa/KRISP-K002300/2020|EPI ISL 515677|C.1|South Africa|2020-07-21	Africa|hCoV-19/South Africa/KRISP-K002343/2020|EPI ISL 515716|B.1.1.206|South Africa|2020-07-23	0.0006784135	Africa
Africa|hCoV-19/South Africa/KRISP-K002301/2020|EPI ISL 515678|B.1.1.206|South Africa|2020-07-22	Africa|hCoV-19/South Africa/KRISP-K002343/2020|EPI ISL 515716|B.1.1.206|South Africa|2020-07-23	0.0002352270	Africa
Africa|hCoV-19/South Africa/KRISP-K002303/2020|EPI ISL 515680|C.1|South Africa|2020-07-23	Africa|hCoV-19/South Africa/KRISP-K002343/2020|EPI ISL 515716|B.1.1.206|South Africa|2020-07-23	0.0006050971	Africa
Africa|hCoV-19/South Africa/KRISP-K002304/2020|EPI ISL 515681|C.1|South Africa|2020-07-23	Africa|hCoV-19/South Africa/KRISP-K002343/2020|EPI ISL 515716|B.1.1.206|South Africa|2020-07-23	0.0006050564	Africa
Africa|hCoV-19/South Africa/KRISP-K002306/2020|EPI ISL 515682|B.1.1.206|South Africa|2020-07-21	Africa|hCoV-19/South Africa/KRISP-K002343/2020|EPI ISL 515716|B.1.1.206|South Africa|2020-07-23	0.0004033141	Africa
Africa|hCoV-19/South Africa/KRISP-K002307/2020|EPI ISL 515683|B.1.1.206|South Africa|2020-07-23	Africa|hCoV-19/South Africa/KRISP-K002343/2020|EPI ISL 515716|B.1.1.206|South Africa|2020-07-23	0.0002688363	Africa
Africa|hCoV-19/South Africa/KRISP-K002308/2020|EPI ISL 515684|B.1.1.206|South Africa|2020-07-22	Africa|hCoV-19/South Africa/KRISP-K002343/2020|EPI ISL 515716|B.1.1.206|South Africa|2020-07-23	0.0002016279	Africa
Africa|hCoV-19/South Africa/KRISP-K002309/2020|EPI ISL 515685|B.1.1|South Africa|2020-07-23	Africa|hCoV-19/South Africa/KRISP-K002343/2020|EPI ISL 515716|B.1.1.206|South Africa|2020-07-23	0.0003381368	Africa
Africa|hCoV-19/South Africa/KRISP-K002310/2020|EPI ISL 515686|B.1.1.206|South Africa|2020-07-23	Africa|hCoV-19/South Africa/KRISP-K002343/2020|EPI ISL 515716|B.1.1.206|South Africa|2020-07-23	0.0003368659	Africa
Africa|hCoV-19/South Africa/KRISP-K002311/2020|EPI ISL 515687|C.9|South Africa|2020-07-22	Africa|hCoV-19/South Africa/KRISP-K002343/2020|EPI ISL 515716|B.1.1.206|South Africa|2020-07-23	0.0005714804	Africa
Africa|hCoV-19/South Africa/KRISP-K002312/2020|EPI ISL 515688|B.1.1.206|South Africa|2020-07-22	Africa|hCoV-19/South Africa/KRISP-K002343/2020|EPI ISL 515716|B.1.1.206|South Africa|2020-07-23	0.0002688543	Africa
Africa|hCoV-19/South Africa/KRISP-K002313/2020|EPI ISL 515689|B.1.140|South Africa|2020-07-22	Africa|hCoV-19/South Africa/KRISP-K002343/2020|EPI ISL 515716|B.1.1.206|South Africa|2020-07-23	0.0006724476	Africa
Africa|hCoV-19/South Africa/KRISP-K002314/2020|EPI ISL 515690|B.1.5|South Africa|2020-07-22	Africa|hCoV-19/South Africa/KRISP-K002343/2020|EPI ISL 515716|B.1.1.206|South Africa|2020-07-23	0.0005073563	Africa
Africa|hCoV-19/South Africa/KRISP-K002315/2020|EPI ISL 515691|B.1.5|South Africa|2020-07-22	Africa|hCoV-19/South Africa/KRISP-K002343/2020|EPI ISL 515716|B.1.1.206|South Africa|2020-07-23	0.0005715344	Africa
Africa|hCoV-19/South Africa/KRISP-K002316/2020|EPI ISL 515692|B.1.1.206|South Africa|2020-07-22	Africa|hCoV-19/South Africa/KRISP-K002343/2020|EPI ISL 515716|B.1.1.206|South Africa|2020-07-23	0.0002355720	Africa
Africa|hCoV-19/South Africa/KRISP-K002318/2020|EPI ISL 515694|B.1.1.206|South Africa|2020-07-22	Africa|hCoV-19/South Africa/KRISP-K002343/2020|EPI ISL 515716|B.1.1.206|South Africa|2020-07-23	0.0003024661	Africa
Africa|hCoV-19/South Africa/KRISP-K002319/2020|EPI ISL 515695|H.1|South Africa|2020-07-22	Africa|hCoV-19/South Africa/KRISP-K002343/2020|EPI ISL 515716|B.1.1.206|South Africa|2020-07-23	0.0002741284	Africa
Africa|hCoV-19/South Africa/KRISP-K002320/2020|EPI ISL 515696|B.1.5|South Africa|2020-07-22	Africa|hCoV-19/South Africa/KRISP-K002343/2020|EPI ISL 515716|B.1.1.206|South Africa|2020-07-23	0.0005042526	Africa
Africa|hCoV-19/South Africa/KRISP-K002321/2020|EPI ISL 515697|B.1.1.273|South Africa|2020-07-22	Africa|hCoV-19/South Africa/KRISP-K002343/2020|EPI ISL 515716|B.1.1.206|South Africa|2020-07-23	0.0005041951	Africa
Africa|hCoV-19/South Africa/KRISP-K002322/2020|EPI ISL 515698|B.1.5|South Africa|2020-07-22	Africa|hCoV-19/South Africa/KRISP-K002343/2020|EPI ISL 515716|B.1.1.206|South Africa|2020-07-23	0.0003360961	Africa
Africa|hCoV-19/South Africa/KRISP-K002323/2020|EPI ISL 515699|B.1.1.206|South Africa|2020-07-23	Africa|hCoV-19/South Africa/KRISP-K002343/2020|EPI ISL 515716|B.1.1.206|South Africa|2020-07-23	0.0002016238	Africa
Africa|hCoV-19/South Africa/KRISP-K002325/2020|EPI ISL 515701|B.1.1.206|South Africa|2020-07-22	Africa|hCoV-19/South Africa/KRISP-K002343/2020|EPI ISL 515716|B.1.1.206|South Africa|2020-07-23	0.0004033925	Africa
Africa|hCoV-19/South Africa/KRISP-K002326/2020|EPI ISL 515702|B.1.1.206|South Africa|2020-07-22	Africa|hCoV-19/South Africa/KRISP-K002343/2020|EPI ISL 515716|B.1.1.206|South Africa|2020-07-23	0.0004370260	Africa
Africa|hCoV-19/South Africa/KRISP-K002327/2020|EPI ISL 515703|B.1.1.206|South Africa|2020-07-14	Africa|hCoV-19/South Africa/KRISP-K002343/2020|EPI ISL 515716|B.1.1.206|South Africa|2020-07-23	0.0002352372	Africa
Africa|hCoV-19/South Africa/KRISP-K002329/2020|EPI ISL 515705|B.1.1.10|South Africa|2020-07-22	Africa|hCoV-19/South Africa/KRISP-K002343/2020|EPI ISL 515716|B.1.1.206|South Africa|2020-07-23	0.0003024661	Africa
Africa|hCoV-19/South Africa/KRISP-K002331/2020|EPI ISL 515706|H.1|South Africa|2020-07-22	Africa|hCoV-19/South Africa/KRISP-K002343/2020|EPI ISL 515716|B.1.1.206|South Africa|2020-07-23	0.0003360882	Africa
Africa|hCoV-19/South Africa/KRISP-K002332/2020|EPI ISL 515707|B.1.1.206|South Africa|2020-07-23	Africa|hCoV-19/South Africa/KRISP-K002343/2020|EPI ISL 515716|B.1.1.206|South Africa|2020-07-23	0.0002688534	Africa
Africa|hCoV-19/South Africa/KRISP-K002333/2020|EPI ISL 515708|B.1.1.206|South Africa|2020-07-22	Africa|hCoV-19/South Africa/KRISP-K002343/2020|EPI ISL 515716|B.1.1.206|South Africa|2020-07-23	0.0003697602	Africa
Africa|hCoV-19/South Africa/KRISP-K002335/2020|EPI ISL 515709|B.1.1|South Africa|2020-07-23	Africa|hCoV-19/South Africa/KRISP-K002343/2020|EPI ISL 515716|B.1.1.206|South Africa|2020-07-23	0.0002688534	Africa
Africa|hCoV-19/South Africa/KRISP-K002336/2020|EPI ISL 515710|C.1|South Africa|2020-07-23	Africa|hCoV-19/South Africa/KRISP-K002343/2020|EPI ISL 515716|B.1.1.206|South Africa|2020-07-23	0.0005714691	Africa
Africa|hCoV-19/South Africa/KRISP-K002337/2020|EPI ISL 515711|B.1.1.99|South Africa|2020-07-22	Africa|hCoV-19/South Africa/KRISP-K002343/2020|EPI ISL 515716|B.1.1.206|South Africa|2020-07-23	0.0003024601	Africa
Africa|hCoV-19/South Africa/KRISP-K002341/2020|EPI ISL 515714|B.1|South Africa|2020-07-22	Africa|hCoV-19/South Africa/KRISP-K002343/2020|EPI ISL 515716|B.1.1.206|South Africa|2020-07-23	0.0004033316	Africa
Africa|hCoV-19/Algeria/G0638 2264/2020|EPI ISL 418241|B.1|Algeria|2020-03-02	Africa|hCoV-19/South Africa/KRISP-K002345/2020|EPI ISL 515717|B.1.1.206|South Africa|2020-07-21	0.0007580642	Africa
Africa|hCoV-19/Algeria/G0640 2265/2020|EPI ISL 418242|B.1|Algeria|2020-03-08	Africa|hCoV-19/South Africa/KRISP-K002345/2020|EPI ISL 515717|B.1.1.206|South Africa|2020-07-21	0.0006533681	Africa
Africa|hCoV-19/Algeria/G0860 2262/2020|EPI ISL 420037|B.1|Algeria|2020-03-02	Africa|hCoV-19/South Africa/KRISP-K002345/2020|EPI ISL 515717|B.1.1.206|South Africa|2020-07-21	0.0006533682	Africa
Africa|hCoV-19/Benin/1022/2020|EPI ISL 476826|B.1|Benin|2020-03-25	Africa|hCoV-19/South Africa/KRISP-K002345/2020|EPI ISL 515717|B.1.1.206|South Africa|2020-07-21	0.0006190251	Africa
Africa|hCoV-19/Benin/1092/2020|EPI ISL 476827|B.1|Benin|2020-03-27	Africa|hCoV-19/South Africa/KRISP-K002345/2020|EPI ISL 515717|B.1.1.206|South Africa|2020-07-21	0.0006880444	Africa
Africa|hCoV-19/Benin/1408/2020|EPI ISL 476825|B.1.356|Benin|2020-04-04	Africa|hCoV-19/South Africa/KRISP-K002345/2020|EPI ISL 515717|B.1.1.206|South Africa|2020-07-21	0.0006534131	Africa
Africa|hCoV-19/Benin/1409/2020|EPI ISL 476828|B.1|Benin|2020-04-06	Africa|hCoV-19/South Africa/KRISP-K002345/2020|EPI ISL 515717|B.1.1.206|South Africa|2020-07-21	0.0006581950	Africa
Africa|hCoV-19/Benin/1950/2020|EPI ISL 476830|A|Benin|2020-04-15	Africa|hCoV-19/South Africa/KRISP-K002345/2020|EPI ISL 515717|B.1.1.206|South Africa|2020-07-21	0.0008600206	Africa
Africa|hCoV-19/Benin/197/2020|EPI ISL 476822|B.1.178|Benin|2020-03-15	Africa|hCoV-19/South Africa/KRISP-K002345/2020|EPI ISL 515717|B.1.1.206|South Africa|2020-07-21	0.0006190952	Africa
Africa|hCoV-19/Benin/2012/2020|EPI ISL 476831|A|Benin|2020-04-15	Africa|hCoV-19/South Africa/KRISP-K002345/2020|EPI ISL 515717|B.1.1.206|South Africa|2020-07-21	0.0008943384	Africa
Africa|hCoV-19/Benin/260/2020|EPI ISL 476823|B.1.292|Benin|2020-03-17	Africa|hCoV-19/South Africa/KRISP-K002345/2020|EPI ISL 515717|B.1.1.206|South Africa|2020-07-21	0.0006878008	Africa
Africa|hCoV-19/Benin/314/2020|EPI ISL 476834|B.1.5|Benin|2020-03-17	Africa|hCoV-19/South Africa/KRISP-K002345/2020|EPI ISL 515717|B.1.1.206|South Africa|2020-07-21	0.0006917827	Africa
Africa|hCoV-19/Benin/461/2020|EPI ISL 476833|A|Benin|2020-03-17	Africa|hCoV-19/South Africa/KRISP-K002345/2020|EPI ISL 515717|B.1.1.206|South Africa|2020-07-21	0.0008598848	Africa
Africa|hCoV-19/Benin/501/2020|EPI ISL 476824|B.1.356|Benin|2020-03-17	Africa|hCoV-19/South Africa/KRISP-K002345/2020|EPI ISL 515717|B.1.1.206|South Africa|2020-07-21	0.0006533681	Africa
Africa|hCoV-19/Benin/843/2020|EPI ISL 476829|A|Benin|2020-03-19	Africa|hCoV-19/South Africa/KRISP-K002345/2020|EPI ISL 515717|B.1.1.206|South Africa|2020-07-21	0.0007911700	Africa
Africa|hCoV-19/Botswana/BOT0455/2020|EPI ISL 560386|B.1|Botswana|2020-03-28	Africa|hCoV-19/South Africa/KRISP-K002345/2020|EPI ISL 515717|B.1.1.206|South Africa|2020-07-21	0.0005845684	Africa
Africa|hCoV-19/Botswana/BOT2254/2020|EPI ISL 560390|B.1.1|Botswana|2020-04-08	Africa|hCoV-19/South Africa/KRISP-K002345/2020|EPI ISL 515717|B.1.1.206|South Africa|2020-07-21	0.0004551375	Africa
Africa|hCoV-19/Botswana/BOT2283/2020|EPI ISL 560385|B.1|Botswana|2020-04-07	Africa|hCoV-19/South Africa/KRISP-K002345/2020|EPI ISL 515717|B.1.1.206|South Africa|2020-07-21	0.0007144644	Africa
Africa|hCoV-19/Botswana/BOT2624/2020|EPI ISL 560387|B.1.1|Botswana|2020-04-05	Africa|hCoV-19/South Africa/KRISP-K002345/2020|EPI ISL 515717|B.1.1.206|South Africa|2020-07-21	0.0004642872	Africa
Africa|hCoV-19/Botswana/BOT4161/2020|EPI ISL 560388|B.1.1.220|Botswana|2020-04-16	Africa|hCoV-19/South Africa/KRISP-K002345/2020|EPI ISL 515717|B.1.1.206|South Africa|2020-07-21	0.0005307169	Africa
Africa|hCoV-19/DRC/04186/2020|EPI ISL 471411|A|Democratic Republic of the Congo|2020-04-25	Africa|hCoV-19/South Africa/KRISP-K002345/2020|EPI ISL 515717|B.1.1.206|South Africa|2020-07-21	0.0008598845	Africa
Africa|hCoV-19/DRC/04188/2020|EPI ISL 471413|A|Democratic Republic of the Congo|2020-04-25	Africa|hCoV-19/South Africa/KRISP-K002345/2020|EPI ISL 515717|B.1.1.206|South Africa|2020-07-21	0.0009584551	Africa
Africa|hCoV-19/DRC/10041/2020|EPI ISL 527543|B.1.1.275|Democratic Republic of the Congo|2020-05-22	Africa|hCoV-19/South Africa/KRISP-K002345/2020|EPI ISL 515717|B.1.1.206|South Africa|2020-07-21	0.0004886245	Africa
Africa|hCoV-19/DRC/10057/2020|EPI ISL 527538|B.1.1.275|Democratic Republic of the Congo|2020-05-22	Africa|hCoV-19/South Africa/KRISP-K002345/2020|EPI ISL 515717|B.1.1.206|South Africa|2020-07-21	0.0005771625	Africa
Africa|hCoV-19/DRC/10061/2020|EPI ISL 527521|B.1.1.275|Democratic Republic of the Congo|2020-05-22	Africa|hCoV-19/South Africa/KRISP-K002345/2020|EPI ISL 515717|B.1.1.206|South Africa|2020-07-21	0.0004623889	Africa
Africa|hCoV-19/DRC/10070/2020|EPI ISL 527544|B.1.178|Democratic Republic of the Congo|2020-05-22	Africa|hCoV-19/South Africa/KRISP-K002345/2020|EPI ISL 515717|B.1.1.206|South Africa|2020-07-21	0.0006971106	Africa
Africa|hCoV-19/DRC/10120/2020|EPI ISL 513624|B.1.1.275|Democratic Republic of the Congo|2020-05-22	Africa|hCoV-19/South Africa/KRISP-K002345/2020|EPI ISL 515717|B.1.1.206|South Africa|2020-07-21	0.0005358596	Africa
Africa|hCoV-19/DRC/10127/2020|EPI ISL 513625|B.1.1.275|Democratic Republic of the Congo|2020-05-22	Africa|hCoV-19/South Africa/KRISP-K002345/2020|EPI ISL 515717|B.1.1.206|South Africa|2020-07-21	0.0005287400	Africa
Africa|hCoV-19/DRC/10242/2020|EPI ISL 513626|B.1.84|Democratic Republic of the Congo|2020-05-22	Africa|hCoV-19/South Africa/KRISP-K002345/2020|EPI ISL 515717|B.1.1.206|South Africa|2020-07-21	0.0006238730	Africa
Africa|hCoV-19/DRC/10251/2020|EPI ISL 513627|B.1.128|Democratic Republic of the Congo|2020-05-22	Africa|hCoV-19/South Africa/KRISP-K002345/2020|EPI ISL 515717|B.1.1.206|South Africa|2020-07-21	0.0007635277	Africa
Africa|hCoV-19/DRC/10324/2020|EPI ISL 527545|B.1.214|Democratic Republic of the Congo|2020-05-22	Africa|hCoV-19/South Africa/KRISP-K002345/2020|EPI ISL 515717|B.1.1.206|South Africa|2020-07-21	0.0006980178	Africa
Africa|hCoV-19/DRC/10346/2020|EPI ISL 527546|B.1.214|Democratic Republic of the Congo|2020-05-22	Africa|hCoV-19/South Africa/KRISP-K002345/2020|EPI ISL 515717|B.1.1.206|South Africa|2020-07-21	0.0007054515	Africa
Africa|hCoV-19/DRC/10364/2020|EPI ISL 527498|B.1|Democratic Republic of the Congo|2020-05-22	Africa|hCoV-19/South Africa/KRISP-K002345/2020|EPI ISL 515717|B.1.1.206|South Africa|2020-07-21	0.0005969580	Africa
Africa|hCoV-19/DRC/10371/2020|EPI ISL 527489|B.1.178|Democratic Republic of the Congo|2020-05-22	Africa|hCoV-19/South Africa/KRISP-K002345/2020|EPI ISL 515717|B.1.1.206|South Africa|2020-07-21	0.0007333000	Africa
Africa|hCoV-19/DRC/10373/2020|EPI ISL 527495|B.1.159|Democratic Republic of the Congo|2020-05-22	Africa|hCoV-19/South Africa/KRISP-K002345/2020|EPI ISL 515717|B.1.1.206|South Africa|2020-07-21	0.0006643454	Africa
Africa|hCoV-19/DRC/10374/2020|EPI ISL 527539|B.1.84|Democratic Republic of the Congo|2020-05-22	Africa|hCoV-19/South Africa/KRISP-K002345/2020|EPI ISL 515717|B.1.1.206|South Africa|2020-07-21	0.0009320768	Africa
Africa|hCoV-19/DRC/10375/2020|EPI ISL 527499|B.1.84|Democratic Republic of the Congo|2020-05-22	Africa|hCoV-19/South Africa/KRISP-K002345/2020|EPI ISL 515717|B.1.1.206|South Africa|2020-07-21	0.0008056499	Africa
Africa|hCoV-19/DRC/10399/2020|EPI ISL 527491|B.1.214|Democratic Republic of the Congo|2020-05-22	Africa|hCoV-19/South Africa/KRISP-K002345/2020|EPI ISL 515717|B.1.1.206|South Africa|2020-07-21	0.0005936589	Africa
Africa|hCoV-19/DRC/10502/2020|EPI ISL 527547|B.1.5|Democratic Republic of the Congo|2020-05-20	Africa|hCoV-19/South Africa/KRISP-K002345/2020|EPI ISL 515717|B.1.1.206|South Africa|2020-07-21	0.0005230515	Africa
Africa|hCoV-19/DRC/10506/2020|EPI ISL 527524|B.1.5|Democratic Republic of the Congo|2020-05-18	Africa|hCoV-19/South Africa/KRISP-K002345/2020|EPI ISL 515717|B.1.1.206|South Africa|2020-07-21	0.0005360398	Africa
Africa|hCoV-19/DRC/10507/2020|EPI ISL 527492|B.1.5|Democratic Republic of the Congo|2020-05-18	Africa|hCoV-19/South Africa/KRISP-K002345/2020|EPI ISL 515717|B.1.1.206|South Africa|2020-07-21	0.0005590305	Africa
Africa|hCoV-19/DRC/10508/2020|EPI ISL 527494|B.1.5|Democratic Republic of the Congo|2020-05-20	Africa|hCoV-19/South Africa/KRISP-K002345/2020|EPI ISL 515717|B.1.1.206|South Africa|2020-07-21	0.0005907219	Africa
Africa|hCoV-19/DRC/10532/2020|EPI ISL 527532|B.1.5|Democratic Republic of the Congo|2020-05-20	Africa|hCoV-19/South Africa/KRISP-K002345/2020|EPI ISL 515717|B.1.1.206|South Africa|2020-07-21	0.0005365377	Africa
Africa|hCoV-19/DRC/10533/2020|EPI ISL 527548|B.1.5|Democratic Republic of the Congo|2020-05-20	Africa|hCoV-19/South Africa/KRISP-K002345/2020|EPI ISL 515717|B.1.1.206|South Africa|2020-07-21	0.0005581083	Africa
Africa|hCoV-19/DRC/10621/2020|EPI ISL 527526|B.1.214|Democratic Republic of the Congo|2020-05-23	Africa|hCoV-19/South Africa/KRISP-K002345/2020|EPI ISL 515717|B.1.1.206|South Africa|2020-07-21	0.0006781869	Africa
Africa|hCoV-19/DRC/10640/2020|EPI ISL 527541|B.1|Democratic Republic of the Congo|2020-05-22	Africa|hCoV-19/South Africa/KRISP-K002345/2020|EPI ISL 515717|B.1.1.206|South Africa|2020-07-21	0.0008671536	Africa
Africa|hCoV-19/DRC/10644/2020|EPI ISL 527549|B.1|Democratic Republic of the Congo|2020-05-22	Africa|hCoV-19/South Africa/KRISP-K002345/2020|EPI ISL 515717|B.1.1.206|South Africa|2020-07-21	0.0008372413	Africa
Africa|hCoV-19/DRC/10728/2020|EPI ISL 513628|B.1.5|Democratic Republic of the Congo|2020-05-23	Africa|hCoV-19/South Africa/KRISP-K002345/2020|EPI ISL 515717|B.1.1.206|South Africa|2020-07-21	0.0005728934	Africa
Africa|hCoV-19/DRC/10731/2020|EPI ISL 513629|B.1.1.1|Democratic Republic of the Congo|2020-05-23	Africa|hCoV-19/South Africa/KRISP-K002345/2020|EPI ISL 515717|B.1.1.206|South Africa|2020-07-21	0.0006132127	Africa
Africa|hCoV-19/DRC/10733/2020|EPI ISL 513630|B.1|Democratic Republic of the Congo|2020-05-23	Africa|hCoV-19/South Africa/KRISP-K002345/2020|EPI ISL 515717|B.1.1.206|South Africa|2020-07-21	0.0006913832	Africa
Africa|hCoV-19/DRC/108/2020|EPI ISL 417948|B.1.128|Democratic Republic of the Congo|2020-03-19	Africa|hCoV-19/South Africa/KRISP-K002345/2020|EPI ISL 515717|B.1.1.206|South Africa|2020-07-21	0.0006886725	Africa
Africa|hCoV-19/DRC/10885/2020|EPI ISL 513631|B.1.84|Democratic Republic of the Congo|2020-05-23	Africa|hCoV-19/South Africa/KRISP-K002345/2020|EPI ISL 515717|B.1.1.206|South Africa|2020-07-21	0.0006963824	Africa
Africa|hCoV-19/DRC/10902/2020|EPI ISL 527490|B.1.178|Democratic Republic of the Congo|2020-05-23	Africa|hCoV-19/South Africa/KRISP-K002345/2020|EPI ISL 515717|B.1.1.206|South Africa|2020-07-21	0.0006280208	Africa
Africa|hCoV-19/DRC/10913/2020|EPI ISL 527507|B.1.84|Democratic Republic of the Congo|2020-05-24	Africa|hCoV-19/South Africa/KRISP-K002345/2020|EPI ISL 515717|B.1.1.206|South Africa|2020-07-21	0.0007754639	Africa
Africa|hCoV-19/DRC/11005/2020|EPI ISL 527550|B.1.159|Democratic Republic of the Congo|2020-05-24	Africa|hCoV-19/South Africa/KRISP-K002345/2020|EPI ISL 515717|B.1.1.206|South Africa|2020-07-21	0.0007676456	Africa
Africa|hCoV-19/DRC/11008/2020|EPI ISL 527503|B.1.159|Democratic Republic of the Congo|2020-05-24	Africa|hCoV-19/South Africa/KRISP-K002345/2020|EPI ISL 515717|B.1.1.206|South Africa|2020-07-21	0.0007042172	Africa
Africa|hCoV-19/DRC/11022/2020|EPI ISL 527551|B.1.214|Democratic Republic of the Congo|2020-05-24	Africa|hCoV-19/South Africa/KRISP-K002345/2020|EPI ISL 515717|B.1.1.206|South Africa|2020-07-21	0.0007679318	Africa
Africa|hCoV-19/DRC/11024/2020|EPI ISL 527552|B.1.149|Democratic Republic of the Congo|2020-05-24	Africa|hCoV-19/South Africa/KRISP-K002345/2020|EPI ISL 515717|B.1.1.206|South Africa|2020-07-21	0.0008103325	Africa
Africa|hCoV-19/DRC/11026/2020|EPI ISL 527553|B.1.149|Democratic Republic of the Congo|2020-05-24	Africa|hCoV-19/South Africa/KRISP-K002345/2020|EPI ISL 515717|B.1.1.206|South Africa|2020-07-21	0.0006628947	Africa
Africa|hCoV-19/DRC/11031/2020|EPI ISL 527554|B.1.214|Democratic Republic of the Congo|2020-05-24	Africa|hCoV-19/South Africa/KRISP-K002345/2020|EPI ISL 515717|B.1.1.206|South Africa|2020-07-21	0.0006983274	Africa
Africa|hCoV-19/DRC/11041/2020|EPI ISL 527555|B.1|Democratic Republic of the Congo|2020-05-24	Africa|hCoV-19/South Africa/KRISP-K002345/2020|EPI ISL 515717|B.1.1.206|South Africa|2020-07-21	0.0006631887	Africa
Africa|hCoV-19/DRC/11057/2020|EPI ISL 527528|B.1.5|Democratic Republic of the Congo|2020-05-24	Africa|hCoV-19/South Africa/KRISP-K002345/2020|EPI ISL 515717|B.1.1.206|South Africa|2020-07-21	0.0005715843	Africa
Africa|hCoV-19/DRC/11078/2020|EPI ISL 527514|B.1|Democratic Republic of the Congo|2020-05-24	Africa|hCoV-19/South Africa/KRISP-K002345/2020|EPI ISL 515717|B.1.1.206|South Africa|2020-07-21	0.0006717286	Africa
Africa|hCoV-19/DRC/11079/2020|EPI ISL 527500|B.1.214|Democratic Republic of the Congo|2020-05-24	Africa|hCoV-19/South Africa/KRISP-K002345/2020|EPI ISL 515717|B.1.1.206|South Africa|2020-07-21	0.0006317252	Africa
Africa|hCoV-19/DRC/11093/2020|EPI ISL 527527|B.1.5|Democratic Republic of the Congo|2020-05-24	Africa|hCoV-19/South Africa/KRISP-K002345/2020|EPI ISL 515717|B.1.1.206|South Africa|2020-07-21	0.0006807666	Africa
Africa|hCoV-19/DRC/11096/2020|EPI ISL 527522|B.1|Democratic Republic of the Congo|2020-05-24	Africa|hCoV-19/South Africa/KRISP-K002345/2020|EPI ISL 515717|B.1.1.206|South Africa|2020-07-21	0.0006406475	Africa
Africa|hCoV-19/DRC/11114/2020|EPI ISL 527534|B.1.214|Democratic Republic of the Congo|2020-05-25	Africa|hCoV-19/South Africa/KRISP-K002345/2020|EPI ISL 515717|B.1.1.206|South Africa|2020-07-21	0.0007518422	Africa
Africa|hCoV-19/DRC/11123/2020|EPI ISL 527496|B.1.84|Democratic Republic of the Congo|2020-05-24	Africa|hCoV-19/South Africa/KRISP-K002345/2020|EPI ISL 515717|B.1.1.206|South Africa|2020-07-21	0.0006643868	Africa
Africa|hCoV-19/DRC/11134/2020|EPI ISL 527518|B.1.5|Democratic Republic of the Congo|2020-05-24	Africa|hCoV-19/South Africa/KRISP-K002345/2020|EPI ISL 515717|B.1.1.206|South Africa|2020-07-21	0.0005677372	Africa
Africa|hCoV-19/DRC/11143/2020|EPI ISL 527556|B.1|Democratic Republic of the Congo|2020-05-24	Africa|hCoV-19/South Africa/KRISP-K002345/2020|EPI ISL 515717|B.1.1.206|South Africa|2020-07-21	0.0007677416	Africa
Africa|hCoV-19/DRC/11145/2020|EPI ISL 527501|B.1.214|Democratic Republic of the Congo|2020-05-24	Africa|hCoV-19/South Africa/KRISP-K002345/2020|EPI ISL 515717|B.1.1.206|South Africa|2020-07-21	0.0007375591	Africa
Africa|hCoV-19/DRC/11148/2020|EPI ISL 527525|B.1.178|Democratic Republic of the Congo|2020-05-24	Africa|hCoV-19/South Africa/KRISP-K002345/2020|EPI ISL 515717|B.1.1.206|South Africa|2020-07-21	0.0008242788	Africa
Africa|hCoV-19/DRC/11157/2020|EPI ISL 527530|B.1|Democratic Republic of the Congo|2020-05-25	Africa|hCoV-19/South Africa/KRISP-K002345/2020|EPI ISL 515717|B.1.1.206|South Africa|2020-07-21	0.0007835912	Africa
Africa|hCoV-19/DRC/11187/2020|EPI ISL 527523|B.1.1.275|Democratic Republic of the Congo|2020-05-23	Africa|hCoV-19/South Africa/KRISP-K002345/2020|EPI ISL 515717|B.1.1.206|South Africa|2020-07-21	0.0005702253	Africa
Africa|hCoV-19/DRC/11191/2020|EPI ISL 527506|B.1.1.275|Democratic Republic of the Congo|2020-05-23	Africa|hCoV-19/South Africa/KRISP-K002345/2020|EPI ISL 515717|B.1.1.206|South Africa|2020-07-21	0.0004921743	Africa
Africa|hCoV-19/DRC/11252/2020|EPI ISL 527557|B.1.1.275|Democratic Republic of the Congo|2020-05-21	Africa|hCoV-19/South Africa/KRISP-K002345/2020|EPI ISL 515717|B.1.1.206|South Africa|2020-07-21	0.0006277298	Africa
Africa|hCoV-19/DRC/11260/2020|EPI ISL 527558|B.1.1.275|Democratic Republic of the Congo|2020-05-23	Africa|hCoV-19/South Africa/KRISP-K002345/2020|EPI ISL 515717|B.1.1.206|South Africa|2020-07-21	0.0004883976	Africa
Africa|hCoV-19/DRC/1131/2020|EPI ISL 429255|B.1.5|Democratic Republic of the Congo|2020-04-05	Africa|hCoV-19/South Africa/KRISP-K002345/2020|EPI ISL 515717|B.1.1.206|South Africa|2020-07-21	0.0005897590	Africa
Africa|hCoV-19/DRC/11310/2020|EPI ISL 527529|B.1.149|Democratic Republic of the Congo|2020-05-25	Africa|hCoV-19/South Africa/KRISP-K002345/2020|EPI ISL 515717|B.1.1.206|South Africa|2020-07-21	0.0006796007	Africa
Africa|hCoV-19/DRC/11318/2020|EPI ISL 527559|B.1.149|Democratic Republic of the Congo|2020-05-25	Africa|hCoV-19/South Africa/KRISP-K002345/2020|EPI ISL 515717|B.1.1.206|South Africa|2020-07-21	0.0006939426	Africa
Africa|hCoV-19/DRC/11326/2020|EPI ISL 527508|B.1|Democratic Republic of the Congo|2020-05-25	Africa|hCoV-19/South Africa/KRISP-K002345/2020|EPI ISL 515717|B.1.1.206|South Africa|2020-07-21	0.0006696929	Africa
Africa|hCoV-19/DRC/11334/2020|EPI ISL 527504|B.1.178|Democratic Republic of the Congo|2020-05-25	Africa|hCoV-19/South Africa/KRISP-K002345/2020|EPI ISL 515717|B.1.1.206|South Africa|2020-07-21	0.0006687172	Africa
Africa|hCoV-19/DRC/11337/2020|EPI ISL 527510|B.1.84|Democratic Republic of the Congo|2020-05-25	Africa|hCoV-19/South Africa/KRISP-K002345/2020|EPI ISL 515717|B.1.1.206|South Africa|2020-07-21	0.0007412815	Africa
Africa|hCoV-19/DRC/11341/2020|EPI ISL 527509|B.1.1.275|Democratic Republic of the Congo|2020-05-25	Africa|hCoV-19/South Africa/KRISP-K002345/2020|EPI ISL 515717|B.1.1.206|South Africa|2020-07-21	0.0005641805	Africa
Africa|hCoV-19/DRC/11348/2020|EPI ISL 527560|B.1.149|Democratic Republic of the Congo|2020-05-25	Africa|hCoV-19/South Africa/KRISP-K002345/2020|EPI ISL 515717|B.1.1.206|South Africa|2020-07-21	0.0006945692	Africa
Africa|hCoV-19/DRC/11369/2020|EPI ISL 527537|B.1.214|Democratic Republic of the Congo|2020-05-25	Africa|hCoV-19/South Africa/KRISP-K002345/2020|EPI ISL 515717|B.1.1.206|South Africa|2020-07-21	0.0007185783	Africa
Africa|hCoV-19/DRC/11376/2020|EPI ISL 527513|B.1.214|Democratic Republic of the Congo|2020-05-25	Africa|hCoV-19/South Africa/KRISP-K002345/2020|EPI ISL 515717|B.1.1.206|South Africa|2020-07-21	0.0007419618	Africa
Africa|hCoV-19/DRC/11411/2020|EPI ISL 527561|B.1.5|Democratic Republic of the Congo|2020-05-25	Africa|hCoV-19/South Africa/KRISP-K002345/2020|EPI ISL 515717|B.1.1.206|South Africa|2020-07-21	0.0006277670	Africa
Africa|hCoV-19/DRC/11450/2020|EPI ISL 527516|B.1.5|Democratic Republic of the Congo|2020-05-25	Africa|hCoV-19/South Africa/KRISP-K002345/2020|EPI ISL 515717|B.1.1.206|South Africa|2020-07-21	0.0005735764	Africa
Africa|hCoV-19/DRC/11458/2020|EPI ISL 527497|B.1.5|Democratic Republic of the Congo|2020-05-25	Africa|hCoV-19/South Africa/KRISP-K002345/2020|EPI ISL 515717|B.1.1.206|South Africa|2020-07-21	0.0007046879	Africa
Africa|hCoV-19/DRC/11460/2020|EPI ISL 527562|B.1.214|Democratic Republic of the Congo|2020-05-25	Africa|hCoV-19/South Africa/KRISP-K002345/2020|EPI ISL 515717|B.1.1.206|South Africa|2020-07-21	0.0008466524	Africa
Africa|hCoV-19/DRC/11472/2020|EPI ISL 527502|B.1.214|Democratic Republic of the Congo|2020-05-25	Africa|hCoV-19/South Africa/KRISP-K002345/2020|EPI ISL 515717|B.1.1.206|South Africa|2020-07-21	0.0007718834	Africa
Africa|hCoV-19/DRC/11477/2020|EPI ISL 527563|B.1.84|Democratic Republic of the Congo|2020-05-25	Africa|hCoV-19/South Africa/KRISP-K002345/2020|EPI ISL 515717|B.1.1.206|South Africa|2020-07-21	0.0005922942	Africa
Africa|hCoV-19/DRC/11486/2020|EPI ISL 527564|B.1.214|Democratic Republic of the Congo|2020-05-25	Africa|hCoV-19/South Africa/KRISP-K002345/2020|EPI ISL 515717|B.1.1.206|South Africa|2020-07-21	0.0007677288	Africa
Africa|hCoV-19/DRC/11487/2020|EPI ISL 527505|B.1|Democratic Republic of the Congo|2020-05-25	Africa|hCoV-19/South Africa/KRISP-K002345/2020|EPI ISL 515717|B.1.1.206|South Africa|2020-07-21	0.0007053346	Africa
Africa|hCoV-19/DRC/11507/2020|EPI ISL 527512|B.1|Democratic Republic of the Congo|2020-05-25	Africa|hCoV-19/South Africa/KRISP-K002345/2020|EPI ISL 515717|B.1.1.206|South Africa|2020-07-21	0.0007755726	Africa
Africa|hCoV-19/DRC/1151/2020|EPI ISL 447596|B.38|Democratic Republic of the Congo|2020-04-05	Africa|hCoV-19/South Africa/KRISP-K002345/2020|EPI ISL 515717|B.1.1.206|South Africa|2020-07-21	0.0009389366	Africa
Africa|hCoV-19/DRC/11511/2020|EPI ISL 527511|B.1.214|Democratic Republic of the Congo|2020-05-25	Africa|hCoV-19/South Africa/KRISP-K002345/2020|EPI ISL 515717|B.1.1.206|South Africa|2020-07-21	0.0007767421	Africa
Africa|hCoV-19/DRC/11572/2020|EPI ISL 527565|B.1.214|Democratic Republic of the Congo|2020-05-25	Africa|hCoV-19/South Africa/KRISP-K002345/2020|EPI ISL 515717|B.1.1.206|South Africa|2020-07-21	0.0006621881	Africa
Africa|hCoV-19/DRC/11576/2020|EPI ISL 527517|B.1|Democratic Republic of the Congo|2020-05-25	Africa|hCoV-19/South Africa/KRISP-K002345/2020|EPI ISL 515717|B.1.1.206|South Africa|2020-07-21	0.0006746854	Africa
Africa|hCoV-19/DRC/11583/2020|EPI ISL 527542|B.1|Democratic Republic of the Congo|2020-05-25	Africa|hCoV-19/South Africa/KRISP-K002345/2020|EPI ISL 515717|B.1.1.206|South Africa|2020-07-21	0.0007590035	Africa
Africa|hCoV-19/DRC/11616/2020|EPI ISL 527519|B.1|Democratic Republic of the Congo|2020-05-25	Africa|hCoV-19/South Africa/KRISP-K002345/2020|EPI ISL 515717|B.1.1.206|South Africa|2020-07-21	0.0006380138	Africa
Africa|hCoV-19/DRC/11623/2020|EPI ISL 527566|B.1.5|Democratic Republic of the Congo|2020-05-25	Africa|hCoV-19/South Africa/KRISP-K002345/2020|EPI ISL 515717|B.1.1.206|South Africa|2020-07-21	0.0006631858	Africa
Africa|hCoV-19/DRC/11624/2020|EPI ISL 527567|B.1.149|Democratic Republic of the Congo|2020-05-25	Africa|hCoV-19/South Africa/KRISP-K002345/2020|EPI ISL 515717|B.1.1.206|South Africa|2020-07-21	0.0006628580	Africa
Africa|hCoV-19/DRC/11631/2020|EPI ISL 527568|B.1.149|Democratic Republic of the Congo|2020-05-25	Africa|hCoV-19/South Africa/KRISP-K002345/2020|EPI ISL 515717|B.1.1.206|South Africa|2020-07-21	0.0006635523	Africa
Africa|hCoV-19/DRC/11632/2020|EPI ISL 527493|B.1|Democratic Republic of the Congo|2020-05-25	Africa|hCoV-19/South Africa/KRISP-K002345/2020|EPI ISL 515717|B.1.1.206|South Africa|2020-07-21	0.0006990912	Africa
Africa|hCoV-19/DRC/11635/2020|EPI ISL 527540|B.1.214|Democratic Republic of the Congo|2020-05-25	Africa|hCoV-19/South Africa/KRISP-K002345/2020|EPI ISL 515717|B.1.1.206|South Africa|2020-07-21	0.0007204521	Africa
Africa|hCoV-19/DRC/11640/2020|EPI ISL 527535|B.1.178|Democratic Republic of the Congo|2020-05-25	Africa|hCoV-19/South Africa/KRISP-K002345/2020|EPI ISL 515717|B.1.1.206|South Africa|2020-07-21	0.0007856408	Africa
Africa|hCoV-19/DRC/11643/2020|EPI ISL 527520|B.1.5|Democratic Republic of the Congo|2020-05-25	Africa|hCoV-19/South Africa/KRISP-K002345/2020|EPI ISL 515717|B.1.1.206|South Africa|2020-07-21	0.0006751097	Africa
Africa|hCoV-19/DRC/11648/2020|EPI ISL 527569|B.1.6|Democratic Republic of the Congo|2020-05-25	Africa|hCoV-19/South Africa/KRISP-K002345/2020|EPI ISL 515717|B.1.1.206|South Africa|2020-07-21	0.0006950277	Africa
Africa|hCoV-19/DRC/11652/2020|EPI ISL 527570|B.1.149|Democratic Republic of the Congo|2020-05-25	Africa|hCoV-19/South Africa/KRISP-K002345/2020|EPI ISL 515717|B.1.1.206|South Africa|2020-07-21	0.0006277516	Africa
Africa|hCoV-19/DRC/11653/2020|EPI ISL 527533|B.1.84|Democratic Republic of the Congo|2020-05-25	Africa|hCoV-19/South Africa/KRISP-K002345/2020|EPI ISL 515717|B.1.1.206|South Africa|2020-07-21	0.0006436572	Africa
Africa|hCoV-19/DRC/11676/2020|EPI ISL 527531|B.1|Democratic Republic of the Congo|2020-05-26	Africa|hCoV-19/South Africa/KRISP-K002345/2020|EPI ISL 515717|B.1.1.206|South Africa|2020-07-21	0.0008622417	Africa
Africa|hCoV-19/DRC/11677/2020|EPI ISL 527515|B.1.214|Democratic Republic of the Congo|2020-05-26	Africa|hCoV-19/South Africa/KRISP-K002345/2020|EPI ISL 515717|B.1.1.206|South Africa|2020-07-21	0.0006738100	Africa
Africa|hCoV-19/DRC/11732/2020|EPI ISL 527536|B.1.214|Democratic Republic of the Congo|2020-05-26	Africa|hCoV-19/South Africa/KRISP-K002345/2020|EPI ISL 515717|B.1.1.206|South Africa|2020-07-21	0.0005718906	Africa
Africa|hCoV-19/DRC/11733/2020|EPI ISL 527571|B.1.149|Democratic Republic of the Congo|2020-05-26	Africa|hCoV-19/South Africa/KRISP-K002345/2020|EPI ISL 515717|B.1.1.206|South Africa|2020-07-21	0.0006939018	Africa
Africa|hCoV-19/DRC/11806/2020|EPI ISL 527572|B.1.214|Democratic Republic of the Congo|2020-05-26	Africa|hCoV-19/South Africa/KRISP-K002345/2020|EPI ISL 515717|B.1.1.206|South Africa|2020-07-21	0.0007673540	Africa
Africa|hCoV-19/DRC/1234/2020|EPI ISL 429258|B.1.5|Democratic Republic of the Congo|2020-04-06	Africa|hCoV-19/South Africa/KRISP-K002345/2020|EPI ISL 515717|B.1.1.206|South Africa|2020-07-21	0.0005844062	Africa
Africa|hCoV-19/DRC/1249/2020|EPI ISL 429259|B.1.5|Democratic Republic of the Congo|2020-04-06	Africa|hCoV-19/South Africa/KRISP-K002345/2020|EPI ISL 515717|B.1.1.206|South Africa|2020-07-21	0.0005923888	Africa
Africa|hCoV-19/DRC/1319/2020|EPI ISL 431011|B.1.128|Democratic Republic of the Congo|2020-04-07	Africa|hCoV-19/South Africa/KRISP-K002345/2020|EPI ISL 515717|B.1.1.206|South Africa|2020-07-21	0.0006961885	Africa
Africa|hCoV-19/DRC/1324/2020|EPI ISL 435033|B.1.128|Democratic Republic of the Congo|2020-04-07	Africa|hCoV-19/South Africa/KRISP-K002345/2020|EPI ISL 515717|B.1.1.206|South Africa|2020-07-21	0.0006913760	Africa
Africa|hCoV-19/DRC/1326/2020|EPI ISL 435116|B.1|Democratic Republic of the Congo|2020-04-07	Africa|hCoV-19/South Africa/KRISP-K002345/2020|EPI ISL 515717|B.1.1.206|South Africa|2020-07-21	0.0006723699	Africa
Africa|hCoV-19/DRC/1375/2020|EPI ISL 435117|B.1.1.1|Democratic Republic of the Congo|2020-04-07	Africa|hCoV-19/South Africa/KRISP-K002345/2020|EPI ISL 515717|B.1.1.206|South Africa|2020-07-21	0.0006347834	Africa
Africa|hCoV-19/DRC/1376/2020|EPI ISL 431012|B.1.1.1|Democratic Republic of the Congo|2020-04-07	Africa|hCoV-19/South Africa/KRISP-K002345/2020|EPI ISL 515717|B.1.1.206|South Africa|2020-07-21	0.0005951259	Africa
Africa|hCoV-19/DRC/1377/2020|EPI ISL 434678|B.1.1.1|Democratic Republic of the Congo|2020-04-07	Africa|hCoV-19/South Africa/KRISP-K002345/2020|EPI ISL 515717|B.1.1.206|South Africa|2020-07-21	0.0005553199	Africa
Africa|hCoV-19/DRC/1378/2020|EPI ISL 435118|B.1.1.1|Democratic Republic of the Congo|2020-04-07	Africa|hCoV-19/South Africa/KRISP-K002345/2020|EPI ISL 515717|B.1.1.206|South Africa|2020-07-21	0.0005932862	Africa
Africa|hCoV-19/DRC/1382/2020|EPI ISL 435113|B.1.1.1|Democratic Republic of the Congo|2020-04-07	Africa|hCoV-19/South Africa/KRISP-K002345/2020|EPI ISL 515717|B.1.1.206|South Africa|2020-07-21	0.0006040263	Africa
Africa|hCoV-19/DRC/1397/2020|EPI ISL 434679|B.1.1.1|Democratic Republic of the Congo|2020-04-07	Africa|hCoV-19/South Africa/KRISP-K002345/2020|EPI ISL 515717|B.1.1.206|South Africa|2020-07-21	0.0005938578	Africa
Africa|hCoV-19/DRC/1398/2020|EPI ISL 435114|B.1.1.1|Democratic Republic of the Congo|2020-04-07	Africa|hCoV-19/South Africa/KRISP-K002345/2020|EPI ISL 515717|B.1.1.206|South Africa|2020-07-21	0.0005518345	Africa
Africa|hCoV-19/DRC/1422/2020|EPI ISL 434680|B.1.149|Democratic Republic of the Congo|2020-04-08	Africa|hCoV-19/South Africa/KRISP-K002345/2020|EPI ISL 515717|B.1.1.206|South Africa|2020-07-21	0.0007047456	Africa
Africa|hCoV-19/DRC/1423/2020|EPI ISL 434710|B.1.149|Democratic Republic of the Congo|2020-04-08	Africa|hCoV-19/South Africa/KRISP-K002345/2020|EPI ISL 515717|B.1.1.206|South Africa|2020-07-21	0.0006552895	Africa
Africa|hCoV-19/DRC/1486/2020|EPI ISL 434711|B.1|Democratic Republic of the Congo|2020-04-08	Africa|hCoV-19/South Africa/KRISP-K002345/2020|EPI ISL 515717|B.1.1.206|South Africa|2020-07-21	0.0006426529	Africa
Africa|hCoV-19/DRC/1516/2020|EPI ISL 435032|B.1.5|Democratic Republic of the Congo|2020-04-09	Africa|hCoV-19/South Africa/KRISP-K002345/2020|EPI ISL 515717|B.1.1.206|South Africa|2020-07-21	0.0005845682	Africa
Africa|hCoV-19/DRC/1565/2020|EPI ISL 434681|B.1|Democratic Republic of the Congo|2020-04-09	Africa|hCoV-19/South Africa/KRISP-K002345/2020|EPI ISL 515717|B.1.1.206|South Africa|2020-07-21	0.0006318782	Africa
Africa|hCoV-19/DRC/158/2020|EPI ISL 417950|B.40|Democratic Republic of the Congo|2020-03-20	Africa|hCoV-19/South Africa/KRISP-K002345/2020|EPI ISL 515717|B.1.1.206|South Africa|2020-07-21	0.0008599373	Africa
Africa|hCoV-19/DRC/1715/2020|EPI ISL 435156|B.1.84|Democratic Republic of the Congo|2020-04-10	Africa|hCoV-19/South Africa/KRISP-K002345/2020|EPI ISL 515717|B.1.1.206|South Africa|2020-07-21	0.0006604781	Africa
Africa|hCoV-19/DRC/1767/2020|EPI ISL 435157|B.1.5|Democratic Republic of the Congo|2020-04-10	Africa|hCoV-19/South Africa/KRISP-K002345/2020|EPI ISL 515717|B.1.1.206|South Africa|2020-07-21	0.0005735298	Africa
Africa|hCoV-19/DRC/1779/2020|EPI ISL 435158|C.14|Democratic Republic of the Congo|2020-04-10	Africa|hCoV-19/South Africa/KRISP-K002345/2020|EPI ISL 515717|B.1.1.206|South Africa|2020-07-21	0.0006769758	Africa
Africa|hCoV-19/DRC/191/2020|EPI ISL 417955|B.1.128|Democratic Republic of the Congo|2020-03-21	Africa|hCoV-19/South Africa/KRISP-K002345/2020|EPI ISL 515717|B.1.1.206|South Africa|2020-07-21	0.0006888381	Africa
Africa|hCoV-19/DRC/1952/2020|EPI ISL 435159|B.1.5|Democratic Republic of the Congo|2020-04-11	Africa|hCoV-19/South Africa/KRISP-K002345/2020|EPI ISL 515717|B.1.1.206|South Africa|2020-07-21	0.0006029339	Africa
Africa|hCoV-19/DRC/1982/2020|EPI ISL 435160|B.1|Democratic Republic of the Congo|2020-04-12	Africa|hCoV-19/South Africa/KRISP-K002345/2020|EPI ISL 515717|B.1.1.206|South Africa|2020-07-21	0.0006358887	Africa
Africa|hCoV-19/DRC/2047/2020|EPI ISL 435161|B.1.1.1|Democratic Republic of the Congo|2020-04-12	Africa|hCoV-19/South Africa/KRISP-K002345/2020|EPI ISL 515717|B.1.1.206|South Africa|2020-07-21	0.0005611417	Africa
Africa|hCoV-19/DRC/2063/2020|EPI ISL 435162|B.1|Democratic Republic of the Congo|2020-04-12	Africa|hCoV-19/South Africa/KRISP-K002345/2020|EPI ISL 515717|B.1.1.206|South Africa|2020-07-21	0.0006009458	Africa
Africa|hCoV-19/DRC/2120/2020|EPI ISL 435163|B.1.149|Democratic Republic of the Congo|2020-04-12	Africa|hCoV-19/South Africa/KRISP-K002345/2020|EPI ISL 515717|B.1.1.206|South Africa|2020-07-21	0.0006600697	Africa
Africa|hCoV-19/DRC/2121/2020|EPI ISL 435164|B.1.149|Democratic Republic of the Congo|2020-04-12	Africa|hCoV-19/South Africa/KRISP-K002345/2020|EPI ISL 515717|B.1.1.206|South Africa|2020-07-21	0.0006702666	Africa
Africa|hCoV-19/DRC/2122/2020|EPI ISL 435165|B.1.149|Democratic Republic of the Congo|2020-04-13	Africa|hCoV-19/South Africa/KRISP-K002345/2020|EPI ISL 515717|B.1.1.206|South Africa|2020-07-21	0.0007529630	Africa
Africa|hCoV-19/DRC/2125/2020|EPI ISL 435166|B.1.149|Democratic Republic of the Congo|2020-04-13	Africa|hCoV-19/South Africa/KRISP-K002345/2020|EPI ISL 515717|B.1.1.206|South Africa|2020-07-21	0.0006372007	Africa
Africa|hCoV-19/DRC/2128/2020|EPI ISL 435167|B.1|Democratic Republic of the Congo|2020-04-13	Africa|hCoV-19/South Africa/KRISP-K002345/2020|EPI ISL 515717|B.1.1.206|South Africa|2020-07-21	0.0005766502	Africa
Africa|hCoV-19/DRC/2133/2020|EPI ISL 435168|B.1.128|Democratic Republic of the Congo|2020-04-13	Africa|hCoV-19/South Africa/KRISP-K002345/2020|EPI ISL 515717|B.1.1.206|South Africa|2020-07-21	0.0007151719	Africa
Africa|hCoV-19/DRC/214/2020|EPI ISL 420030|B.1.6|Democratic Republic of the Congo|2020-03-21	Africa|hCoV-19/South Africa/KRISP-K002345/2020|EPI ISL 515717|B.1.1.206|South Africa|2020-07-21	0.0005867205	Africa
Africa|hCoV-19/DRC/215/2020|EPI ISL 420031|B.1.1.1|Democratic Republic of the Congo|2020-03-21	Africa|hCoV-19/South Africa/KRISP-K002345/2020|EPI ISL 515717|B.1.1.206|South Africa|2020-07-21	0.0005613525	Africa
Africa|hCoV-19/DRC/2169/2020|EPI ISL 436194|B.1.5|Democratic Republic of the Congo|2020-04-13	Africa|hCoV-19/South Africa/KRISP-K002345/2020|EPI ISL 515717|B.1.1.206|South Africa|2020-07-21	0.0006433121	Africa
Africa|hCoV-19/DRC/2299/2020|EPI ISL 436412|B.1.5|Democratic Republic of the Congo|2020-04-14	Africa|hCoV-19/South Africa/KRISP-K002345/2020|EPI ISL 515717|B.1.1.206|South Africa|2020-07-21	0.0006592153	Africa
Africa|hCoV-19/DRC/236/2020|EPI ISL 420032|B.1.128|Democratic Republic of the Congo|2020-03-22	Africa|hCoV-19/South Africa/KRISP-K002345/2020|EPI ISL 515717|B.1.1.206|South Africa|2020-07-21	0.0006897004	Africa
Africa|hCoV-19/DRC/2363/2020|EPI ISL 437194|B.1.84|Democratic Republic of the Congo|2020-04-14	Africa|hCoV-19/South Africa/KRISP-K002345/2020|EPI ISL 515717|B.1.1.206|South Africa|2020-07-21	0.0006244507	Africa
Africa|hCoV-19/DRC/2384/2020|EPI ISL 437196|B.1.149|Democratic Republic of the Congo|2020-04-14	Africa|hCoV-19/South Africa/KRISP-K002345/2020|EPI ISL 515717|B.1.1.206|South Africa|2020-07-21	0.0006716167	Africa
Africa|hCoV-19/DRC/241/2020|EPI ISL 420033|B.1.1.75|Democratic Republic of the Congo|2020-03-22	Africa|hCoV-19/South Africa/KRISP-K002345/2020|EPI ISL 515717|B.1.1.206|South Africa|2020-07-21	0.0005172018	Africa
Africa|hCoV-19/DRC/243/2020|EPI ISL 420034|B.1|Democratic Republic of the Congo|2020-03-22	Africa|hCoV-19/South Africa/KRISP-K002345/2020|EPI ISL 515717|B.1.1.206|South Africa|2020-07-21	0.0005643597	Africa
Africa|hCoV-19/DRC/248/2020|EPI ISL 420035|B.1.5|Democratic Republic of the Congo|2020-03-22	Africa|hCoV-19/South Africa/KRISP-K002345/2020|EPI ISL 515717|B.1.1.206|South Africa|2020-07-21	0.0005517017	Africa
Africa|hCoV-19/DRC/2496/2020|EPI ISL 437337|B.1.149|Democratic Republic of the Congo|2020-04-15	Africa|hCoV-19/South Africa/KRISP-K002345/2020|EPI ISL 515717|B.1.1.206|South Africa|2020-07-21	0.0006878008	Africa
Africa|hCoV-19/DRC/2529/2020|EPI ISL 437338|B.1.178|Democratic Republic of the Congo|2020-04-15	Africa|hCoV-19/South Africa/KRISP-K002345/2020|EPI ISL 515717|B.1.1.206|South Africa|2020-07-21	0.0006533973	Africa
Africa|hCoV-19/DRC/253/2020|EPI ISL 420838|B.1.5|Democratic Republic of the Congo|2020-03-22	Africa|hCoV-19/South Africa/KRISP-K002345/2020|EPI ISL 515717|B.1.1.206|South Africa|2020-07-21	0.0005537630	Africa
Africa|hCoV-19/DRC/2536/2020|EPI ISL 437339|B.1|Democratic Republic of the Congo|2020-04-15	Africa|hCoV-19/South Africa/KRISP-K002345/2020|EPI ISL 515717|B.1.1.206|South Africa|2020-07-21	0.0006533972	Africa
Africa|hCoV-19/DRC/254/2020|EPI ISL 420839|B.1|Democratic Republic of the Congo|2020-03-22	Africa|hCoV-19/South Africa/KRISP-K002345/2020|EPI ISL 515717|B.1.1.206|South Africa|2020-07-21	0.0005930975	Africa
Africa|hCoV-19/DRC/2563/2020|EPI ISL 437340|B.1.9|Democratic Republic of the Congo|2020-04-15	Africa|hCoV-19/South Africa/KRISP-K002345/2020|EPI ISL 515717|B.1.1.206|South Africa|2020-07-21	0.0008254291	Africa
Africa|hCoV-19/DRC/2580/2020|EPI ISL 437341|B.1.5|Democratic Republic of the Congo|2020-04-15	Africa|hCoV-19/South Africa/KRISP-K002345/2020|EPI ISL 515717|B.1.1.206|South Africa|2020-07-21	0.0005879582	Africa
Africa|hCoV-19/DRC/2644/2020|EPI ISL 437342|B.1.84|Democratic Republic of the Congo|2020-04-15	Africa|hCoV-19/South Africa/KRISP-K002345/2020|EPI ISL 515717|B.1.1.206|South Africa|2020-07-21	0.0006981978	Africa
Africa|hCoV-19/DRC/2670/2020|EPI ISL 437343|B.1.9|Democratic Republic of the Congo|2020-04-15	Africa|hCoV-19/South Africa/KRISP-K002345/2020|EPI ISL 515717|B.1.1.206|South Africa|2020-07-21	0.0008598982	Africa
Africa|hCoV-19/DRC/2727/2020|EPI ISL 437344|B.1|Democratic Republic of the Congo|2020-04-16	Africa|hCoV-19/South Africa/KRISP-K002345/2020|EPI ISL 515717|B.1.1.206|South Africa|2020-07-21	0.0005953700	Africa
Africa|hCoV-19/DRC/2728/2020|EPI ISL 437345|B.1.84|Democratic Republic of the Congo|2020-04-16	Africa|hCoV-19/South Africa/KRISP-K002345/2020|EPI ISL 515717|B.1.1.206|South Africa|2020-07-21	0.0006696852	Africa
Africa|hCoV-19/DRC/2813/2020|EPI ISL 437346|C.14|Democratic Republic of the Congo|2020-04-16	Africa|hCoV-19/South Africa/KRISP-K002345/2020|EPI ISL 515717|B.1.1.206|South Africa|2020-07-21	0.0006881558	Africa
Africa|hCoV-19/DRC/2819/2020|EPI ISL 437347|B.1|Democratic Republic of the Congo|2020-04-16	Africa|hCoV-19/South Africa/KRISP-K002345/2020|EPI ISL 515717|B.1.1.206|South Africa|2020-07-21	0.0007030963	Africa
Africa|hCoV-19/DRC/2827/2020|EPI ISL 437348|B.1|Democratic Republic of the Congo|2020-04-16	Africa|hCoV-19/South Africa/KRISP-K002345/2020|EPI ISL 515717|B.1.1.206|South Africa|2020-07-21	0.0005845423	Africa
Africa|hCoV-19/DRC/2855/2020|EPI ISL 437350|B.1|Democratic Republic of the Congo|2020-04-16	Africa|hCoV-19/South Africa/KRISP-K002345/2020|EPI ISL 515717|B.1.1.206|South Africa|2020-07-21	0.0006189951	Africa
Africa|hCoV-19/DRC/2864/2020|EPI ISL 437351|B.1|Democratic Republic of the Congo|2020-04-16	Africa|hCoV-19/South Africa/KRISP-K002345/2020|EPI ISL 515717|B.1.1.206|South Africa|2020-07-21	0.0006203324	Africa
Africa|hCoV-19/DRC/2904/2020|EPI ISL 437352|B.1|Democratic Republic of the Congo|2020-04-17	Africa|hCoV-19/South Africa/KRISP-K002345/2020|EPI ISL 515717|B.1.1.206|South Africa|2020-07-21	0.0006189951	Africa
Africa|hCoV-19/DRC/2938/2020|EPI ISL 437353|B.1.275|Democratic Republic of the Congo|2020-04-17	Africa|hCoV-19/South Africa/KRISP-K002345/2020|EPI ISL 515717|B.1.1.206|South Africa|2020-07-21	0.0007831558	Africa
Africa|hCoV-19/DRC/2939/2020|EPI ISL 437354|B.1|Democratic Republic of the Congo|2020-04-17	Africa|hCoV-19/South Africa/KRISP-K002345/2020|EPI ISL 515717|B.1.1.206|South Africa|2020-07-21	0.0007237262	Africa
Africa|hCoV-19/DRC/2942/2020|EPI ISL 437355|B.1|Democratic Republic of the Congo|2020-04-17	Africa|hCoV-19/South Africa/KRISP-K002345/2020|EPI ISL 515717|B.1.1.206|South Africa|2020-07-21	0.0007077128	Africa
Africa|hCoV-19/DRC/299/2020|EPI ISL 420840|B.4|Democratic Republic of the Congo|2020-03-20	Africa|hCoV-19/South Africa/KRISP-K002345/2020|EPI ISL 515717|B.1.1.206|South Africa|2020-07-21	0.0010504357	Africa
Africa|hCoV-19/DRC/300/2020|EPI ISL 420841|A|Democratic Republic of the Congo|2020-03-22	Africa|hCoV-19/South Africa/KRISP-K002345/2020|EPI ISL 515717|B.1.1.206|South Africa|2020-07-21	0.0008670529	Africa
Africa|hCoV-19/DRC/3041/2020|EPI ISL 437356|B.1|Democratic Republic of the Congo|2020-04-18	Africa|hCoV-19/South Africa/KRISP-K002345/2020|EPI ISL 515717|B.1.1.206|South Africa|2020-07-21	0.0006907148	Africa
Africa|hCoV-19/DRC/307/2020|EPI ISL 420842|B.1.9|Democratic Republic of the Congo|2020-03	Africa|hCoV-19/South Africa/KRISP-K002345/2020|EPI ISL 515717|B.1.1.206|South Africa|2020-07-21	0.0007088340	Africa
Africa|hCoV-19/DRC/3070/2020|EPI ISL 437357|B.1.214|Democratic Republic of the Congo|2020-04-18	Africa|hCoV-19/South Africa/KRISP-K002345/2020|EPI ISL 515717|B.1.1.206|South Africa|2020-07-21	0.0007262715	Africa
Africa|hCoV-19/DRC/3089/2020|EPI ISL 437358|B.1.84|Democratic Republic of the Congo|2020-04-19	Africa|hCoV-19/South Africa/KRISP-K002345/2020|EPI ISL 515717|B.1.1.206|South Africa|2020-07-21	0.0006542319	Africa
Africa|hCoV-19/DRC/3440/2020|EPI ISL 447597|B.1.84|Democratic Republic of the Congo|2020-04-22	Africa|hCoV-19/South Africa/KRISP-K002345/2020|EPI ISL 515717|B.1.1.206|South Africa|2020-07-21	0.0006617731	Africa
Africa|hCoV-19/DRC/3451/2020|EPI ISL 447598|B.1.178|Democratic Republic of the Congo|2020-04-22	Africa|hCoV-19/South Africa/KRISP-K002345/2020|EPI ISL 515717|B.1.1.206|South Africa|2020-07-21	0.0006623173	Africa
Africa|hCoV-19/DRC/3453/2020|EPI ISL 447599|B.1.84|Democratic Republic of the Congo|2020-04-22	Africa|hCoV-19/South Africa/KRISP-K002345/2020|EPI ISL 515717|B.1.1.206|South Africa|2020-07-21	0.0006273230	Africa
Africa|hCoV-19/DRC/3481/2020|EPI ISL 447600|B.1|Democratic Republic of the Congo|2020-04-22	Africa|hCoV-19/South Africa/KRISP-K002345/2020|EPI ISL 515717|B.1.1.206|South Africa|2020-07-21	0.0005724773	Africa
Africa|hCoV-19/DRC/3482/2020|EPI ISL 447601|B.1|Democratic Republic of the Congo|2020-04-22	Africa|hCoV-19/South Africa/KRISP-K002345/2020|EPI ISL 515717|B.1.1.206|South Africa|2020-07-21	0.0005975455	Africa
Africa|hCoV-19/DRC/3483/2020|EPI ISL 447602|B.1|Democratic Republic of the Congo|2020-04-22	Africa|hCoV-19/South Africa/KRISP-K002345/2020|EPI ISL 515717|B.1.1.206|South Africa|2020-07-21	0.0005715572	Africa
Africa|hCoV-19/DRC/3490/2020|EPI ISL 447603|B.1|Democratic Republic of the Congo|2020-04-22	Africa|hCoV-19/South Africa/KRISP-K002345/2020|EPI ISL 515717|B.1.1.206|South Africa|2020-07-21	0.0005933214	Africa
Africa|hCoV-19/DRC/3504/2020|EPI ISL 447604|B.1.149|Democratic Republic of the Congo|2020-04-23	Africa|hCoV-19/South Africa/KRISP-K002345/2020|EPI ISL 515717|B.1.1.206|South Africa|2020-07-21	0.0006078766	Africa
Africa|hCoV-19/DRC/352/2020|EPI ISL 420850|B.1.5|Democratic Republic of the Congo|2020-03	Africa|hCoV-19/South Africa/KRISP-K002345/2020|EPI ISL 515717|B.1.1.206|South Africa|2020-07-21	0.0006275611	Africa
Africa|hCoV-19/DRC/353/2020|EPI ISL 420843|B.1.5|Democratic Republic of the Congo|2020-03	Africa|hCoV-19/South Africa/KRISP-K002345/2020|EPI ISL 515717|B.1.1.206|South Africa|2020-07-21	0.0005229604	Africa
Africa|hCoV-19/DRC/355/2020|EPI ISL 420844|B.1|Democratic Republic of the Congo|2020-03	Africa|hCoV-19/South Africa/KRISP-K002345/2020|EPI ISL 515717|B.1.1.206|South Africa|2020-07-21	0.0005866600	Africa
Africa|hCoV-19/DRC/3552/2020|EPI ISL 447605|B.1.84|Democratic Republic of the Congo|2020-04-23	Africa|hCoV-19/South Africa/KRISP-K002345/2020|EPI ISL 515717|B.1.1.206|South Africa|2020-07-21	0.0006350168	Africa
Africa|hCoV-19/DRC/3595/2020|EPI ISL 447606|B.1.5|Democratic Republic of the Congo|2020-04-23	Africa|hCoV-19/South Africa/KRISP-K002345/2020|EPI ISL 515717|B.1.1.206|South Africa|2020-07-21	0.0006257010	Africa
Africa|hCoV-19/DRC/3632/2020|EPI ISL 447607|B.1.5|Democratic Republic of the Congo|2020-04-23	Africa|hCoV-19/South Africa/KRISP-K002345/2020|EPI ISL 515717|B.1.1.206|South Africa|2020-07-21	0.0005928372	Africa
Africa|hCoV-19/DRC/3633/2020|EPI ISL 447230|B.1.5|Democratic Republic of the Congo|2020-04-23	Africa|hCoV-19/South Africa/KRISP-K002345/2020|EPI ISL 515717|B.1.1.206|South Africa|2020-07-21	0.0005986187	Africa
Africa|hCoV-19/DRC/3653/2020|EPI ISL 447231|B.1.128|Democratic Republic of the Congo|2020-04-23	Africa|hCoV-19/South Africa/KRISP-K002345/2020|EPI ISL 515717|B.1.1.206|South Africa|2020-07-21	0.0007259676	Africa
Africa|hCoV-19/DRC/3659/2020|EPI ISL 447232|B.1.128|Democratic Republic of the Congo|2020-04-23	Africa|hCoV-19/South Africa/KRISP-K002345/2020|EPI ISL 515717|B.1.1.206|South Africa|2020-07-21	0.0007266458	Africa
Africa|hCoV-19/DRC/3661/2020|EPI ISL 447233|B.1.128|Democratic Republic of the Congo|2020-04-23	Africa|hCoV-19/South Africa/KRISP-K002345/2020|EPI ISL 515717|B.1.1.206|South Africa|2020-07-21	0.0007329852	Africa
Africa|hCoV-19/DRC/3662/2020|EPI ISL 447234|B.1.128|Democratic Republic of the Congo|2020-04-23	Africa|hCoV-19/South Africa/KRISP-K002345/2020|EPI ISL 515717|B.1.1.206|South Africa|2020-07-21	0.0007324229	Africa
Africa|hCoV-19/DRC/3664/2020|EPI ISL 447235|B.1.128|Democratic Republic of the Congo|2020-04-23	Africa|hCoV-19/South Africa/KRISP-K002345/2020|EPI ISL 515717|B.1.1.206|South Africa|2020-07-21	0.0007325507	Africa
Africa|hCoV-19/DRC/3683/2020|EPI ISL 447236|B.1.5|Democratic Republic of the Congo|2020-04-24	Africa|hCoV-19/South Africa/KRISP-K002345/2020|EPI ISL 515717|B.1.1.206|South Africa|2020-07-21	0.0006277581	Africa
Africa|hCoV-19/DRC/3688/2020|EPI ISL 447237|B.1.128|Democratic Republic of the Congo|2020-04-24	Africa|hCoV-19/South Africa/KRISP-K002345/2020|EPI ISL 515717|B.1.1.206|South Africa|2020-07-21	0.0007648625	Africa
Africa|hCoV-19/DRC/376/2020|EPI ISL 420851|B.1.6|Democratic Republic of the Congo|2020-03-25	Africa|hCoV-19/South Africa/KRISP-K002345/2020|EPI ISL 515717|B.1.1.206|South Africa|2020-07-21	0.0006601477	Africa
Africa|hCoV-19/DRC/3764/2020|EPI ISL 447238|B.1.84|Democratic Republic of the Congo|2020-04-24	Africa|hCoV-19/South Africa/KRISP-K002345/2020|EPI ISL 515717|B.1.1.206|South Africa|2020-07-21	0.0006965377	Africa
Africa|hCoV-19/DRC/3768/2020|EPI ISL 447239|B.1.84|Democratic Republic of the Congo|2020-04-24	Africa|hCoV-19/South Africa/KRISP-K002345/2020|EPI ISL 515717|B.1.1.206|South Africa|2020-07-21	0.0006273513	Africa
Africa|hCoV-19/DRC/3778/2020|EPI ISL 447240|B.1.128|Democratic Republic of the Congo|2020-04-24	Africa|hCoV-19/South Africa/KRISP-K002345/2020|EPI ISL 515717|B.1.1.206|South Africa|2020-07-21	0.0007633501	Africa
Africa|hCoV-19/DRC/3787/2020|EPI ISL 447241|B.1|Democratic Republic of the Congo|2020-04-24	Africa|hCoV-19/South Africa/KRISP-K002345/2020|EPI ISL 515717|B.1.1.206|South Africa|2020-07-21	0.0006035548	Africa
Africa|hCoV-19/DRC/3791/2020|EPI ISL 447242|B.1|Democratic Republic of the Congo|2020-04-24	Africa|hCoV-19/South Africa/KRISP-K002345/2020|EPI ISL 515717|B.1.1.206|South Africa|2020-07-21	0.0006828316	Africa
Africa|hCoV-19/DRC/3803/2020|EPI ISL 447243|B.1|Democratic Republic of the Congo|2020-04-24	Africa|hCoV-19/South Africa/KRISP-K002345/2020|EPI ISL 515717|B.1.1.206|South Africa|2020-07-21	0.0005712923	Africa
Africa|hCoV-19/DRC/3806/2020|EPI ISL 447244|B.1|Democratic Republic of the Congo|2020-04-24	Africa|hCoV-19/South Africa/KRISP-K002345/2020|EPI ISL 515717|B.1.1.206|South Africa|2020-07-21	0.0005712514	Africa
Africa|hCoV-19/DRC/3827/2020|EPI ISL 447245|B.1|Democratic Republic of the Congo|2020-04-24	Africa|hCoV-19/South Africa/KRISP-K002345/2020|EPI ISL 515717|B.1.1.206|South Africa|2020-07-21	0.0006974896	Africa
Africa|hCoV-19/DRC/3829/2020|EPI ISL 447246|B.1|Democratic Republic of the Congo|2020-04-24	Africa|hCoV-19/South Africa/KRISP-K002345/2020|EPI ISL 515717|B.1.1.206|South Africa|2020-07-21	0.0006635266	Africa
Africa|hCoV-19/DRC/3834/2020|EPI ISL 447247|A|Democratic Republic of the Congo|2020-04-25	Africa|hCoV-19/South Africa/KRISP-K002345/2020|EPI ISL 515717|B.1.1.206|South Africa|2020-07-21	0.0009127745	Africa
Africa|hCoV-19/DRC/3837/2020|EPI ISL 447248|B.1.128|Democratic Republic of the Congo|2020-04-25	Africa|hCoV-19/South Africa/KRISP-K002345/2020|EPI ISL 515717|B.1.1.206|South Africa|2020-07-21	0.0007320654	Africa
Africa|hCoV-19/DRC/3841/2020|EPI ISL 447249|B.1.128|Democratic Republic of the Congo|2020-04-25	Africa|hCoV-19/South Africa/KRISP-K002345/2020|EPI ISL 515717|B.1.1.206|South Africa|2020-07-21	0.0007999320	Africa
Africa|hCoV-19/DRC/3842/2020|EPI ISL 471396|B.1.128|Democratic Republic of the Congo|2020-04-25	Africa|hCoV-19/South Africa/KRISP-K002345/2020|EPI ISL 515717|B.1.1.206|South Africa|2020-07-21	0.0007910742	Africa
Africa|hCoV-19/DRC/3846/2020|EPI ISL 471397|B.1.84|Democratic Republic of the Congo|2020-04-25	Africa|hCoV-19/South Africa/KRISP-K002345/2020|EPI ISL 515717|B.1.1.206|South Africa|2020-07-21	0.0007221911	Africa
Africa|hCoV-19/DRC/3937/2020|EPI ISL 471398|B.1|Democratic Republic of the Congo|2020-04-25	Africa|hCoV-19/South Africa/KRISP-K002345/2020|EPI ISL 515717|B.1.1.206|South Africa|2020-07-21	0.0006877868	Africa
Africa|hCoV-19/DRC/3941/2020|EPI ISL 471399|B.1.128|Democratic Republic of the Congo|2020-04-25	Africa|hCoV-19/South Africa/KRISP-K002345/2020|EPI ISL 515717|B.1.1.206|South Africa|2020-07-21	0.0007654929	Africa
Africa|hCoV-19/DRC/3947/2020|EPI ISL 471400|B.1.214|Democratic Republic of the Congo|2020-04-25	Africa|hCoV-19/South Africa/KRISP-K002345/2020|EPI ISL 515717|B.1.1.206|South Africa|2020-07-21	0.0007910228	Africa
Africa|hCoV-19/DRC/3949/2020|EPI ISL 471401|B.1.84|Democratic Republic of the Congo|2020-04-26	Africa|hCoV-19/South Africa/KRISP-K002345/2020|EPI ISL 515717|B.1.1.206|South Africa|2020-07-21	0.0006240178	Africa
Africa|hCoV-19/DRC/396/2020|EPI ISL 420852|B.1.6|Democratic Republic of the Congo|2020-03-26	Africa|hCoV-19/South Africa/KRISP-K002345/2020|EPI ISL 515717|B.1.1.206|South Africa|2020-07-21	0.0006247606	Africa
Africa|hCoV-19/DRC/397/2020|EPI ISL 420845|B.1.6|Democratic Republic of the Congo|2020-03-26	Africa|hCoV-19/South Africa/KRISP-K002345/2020|EPI ISL 515717|B.1.1.206|South Africa|2020-07-21	0.0006199203	Africa
Africa|hCoV-19/DRC/400/2020|EPI ISL 420846|B.1.5|Democratic Republic of the Congo|2020-03	Africa|hCoV-19/South Africa/KRISP-K002345/2020|EPI ISL 515717|B.1.1.206|South Africa|2020-07-21	0.0005871664	Africa
Africa|hCoV-19/DRC/4012/2020|EPI ISL 471402|B.1|Democratic Republic of the Congo|2020-04-26	Africa|hCoV-19/South Africa/KRISP-K002345/2020|EPI ISL 515717|B.1.1.206|South Africa|2020-07-21	0.0007566305	Africa
Africa|hCoV-19/DRC/402/2020|EPI ISL 420853|B.1|Democratic Republic of the Congo|2020-03-26	Africa|hCoV-19/South Africa/KRISP-K002345/2020|EPI ISL 515717|B.1.1.206|South Africa|2020-07-21	0.0006131016	Africa
Africa|hCoV-19/DRC/4020/2020|EPI ISL 471403|B.1.5|Democratic Republic of the Congo|2020-04-26	Africa|hCoV-19/South Africa/KRISP-K002345/2020|EPI ISL 515717|B.1.1.206|South Africa|2020-07-21	0.0006878167	Africa
Africa|hCoV-19/DRC/4026/2020|EPI ISL 471404|B.1.84|Democratic Republic of the Congo|2020-04-27	Africa|hCoV-19/South Africa/KRISP-K002345/2020|EPI ISL 515717|B.1.1.206|South Africa|2020-07-21	0.0006564081	Africa
Africa|hCoV-19/DRC/4060/2020|EPI ISL 471405|B.1|Democratic Republic of the Congo|2020-04-27	Africa|hCoV-19/South Africa/KRISP-K002345/2020|EPI ISL 515717|B.1.1.206|South Africa|2020-07-21	0.0006891681	Africa
Africa|hCoV-19/DRC/4075/2020|EPI ISL 471406|B.1.214|Democratic Republic of the Congo|2020-04-27	Africa|hCoV-19/South Africa/KRISP-K002345/2020|EPI ISL 515717|B.1.1.206|South Africa|2020-07-21	0.0007633844	Africa
Africa|hCoV-19/DRC/4084/2020|EPI ISL 471407|B.1.214|Democratic Republic of the Congo|2020-04-27	Africa|hCoV-19/South Africa/KRISP-K002345/2020|EPI ISL 515717|B.1.1.206|South Africa|2020-07-21	0.0007918397	Africa
Africa|hCoV-19/DRC/4132/2020|EPI ISL 471408|B.1|Democratic Republic of the Congo|2020-04-27	Africa|hCoV-19/South Africa/KRISP-K002345/2020|EPI ISL 515717|B.1.1.206|South Africa|2020-07-21	0.0007221736	Africa
Africa|hCoV-19/DRC/4141/2020|EPI ISL 471409|B.1.128|Democratic Republic of the Congo|2020-04-27	Africa|hCoV-19/South Africa/KRISP-K002345/2020|EPI ISL 515717|B.1.1.206|South Africa|2020-07-21	0.0007566305	Africa
Africa|hCoV-19/DRC/4145/2020|EPI ISL 471410|B.1|Democratic Republic of the Congo|2020-04-27	Africa|hCoV-19/South Africa/KRISP-K002345/2020|EPI ISL 515717|B.1.1.206|South Africa|2020-07-21	0.0006533839	Africa
Africa|hCoV-19/DRC/4194/2020|EPI ISL 471414|B.1.5|Democratic Republic of the Congo|2020-04-28	Africa|hCoV-19/South Africa/KRISP-K002345/2020|EPI ISL 515717|B.1.1.206|South Africa|2020-07-21	0.0006533682	Africa
Africa|hCoV-19/DRC/4250/2020|EPI ISL 471415|B.1.1.1|Democratic Republic of the Congo|2020-04-28	Africa|hCoV-19/South Africa/KRISP-K002345/2020|EPI ISL 515717|B.1.1.206|South Africa|2020-07-21	0.0006533390	Africa
Africa|hCoV-19/DRC/4279/2020|EPI ISL 514114|B.1|Democratic Republic of the Congo|2020-04-28	Africa|hCoV-19/South Africa/KRISP-K002345/2020|EPI ISL 515717|B.1.1.206|South Africa|2020-07-21	0.0006277581	Africa
Africa|hCoV-19/DRC/4282/2020|EPI ISL 514103|B.1.128|Democratic Republic of the Congo|2020-04-08	Africa|hCoV-19/South Africa/KRISP-K002345/2020|EPI ISL 515717|B.1.1.206|South Africa|2020-07-21	0.0006976283	Africa
Africa|hCoV-19/DRC/4284/2020|EPI ISL 514115|B.1.128|Democratic Republic of the Congo|2020-04-28	Africa|hCoV-19/South Africa/KRISP-K002345/2020|EPI ISL 515717|B.1.1.206|South Africa|2020-07-21	0.0006975554	Africa
Africa|hCoV-19/DRC/431/2020|EPI ISL 420847|B.1.147|Democratic Republic of the Congo|2020-03-26	Africa|hCoV-19/South Africa/KRISP-K002345/2020|EPI ISL 515717|B.1.1.206|South Africa|2020-07-21	0.0006199140	Africa
Africa|hCoV-19/DRC/4418/2020|EPI ISL 496506|B.1.128|Democratic Republic of the Congo|2020-04-29	Africa|hCoV-19/South Africa/KRISP-K002345/2020|EPI ISL 515717|B.1.1.206|South Africa|2020-07-21	0.0007324996	Africa
Africa|hCoV-19/DRC/4422/2020|EPI ISL 496507|B.1.128|Democratic Republic of the Congo|2020-04-29	Africa|hCoV-19/South Africa/KRISP-K002345/2020|EPI ISL 515717|B.1.1.206|South Africa|2020-07-21	0.0007057007	Africa
Africa|hCoV-19/DRC/4427/2020|EPI ISL 496508|B.1.128|Democratic Republic of the Congo|2020-04-29	Africa|hCoV-19/South Africa/KRISP-K002345/2020|EPI ISL 515717|B.1.1.206|South Africa|2020-07-21	0.0007121826	Africa
Africa|hCoV-19/DRC/4429/2020|EPI ISL 513589|B.1.128|Democratic Republic of the Congo|2020-04-29	Africa|hCoV-19/South Africa/KRISP-K002345/2020|EPI ISL 515717|B.1.1.206|South Africa|2020-07-21	0.0007122334	Africa
Africa|hCoV-19/DRC/4430/2020|EPI ISL 496509|B.1.128|Democratic Republic of the Congo|2020-04-29	Africa|hCoV-19/South Africa/KRISP-K002345/2020|EPI ISL 515717|B.1.1.206|South Africa|2020-07-21	0.0006982368	Africa
Africa|hCoV-19/DRC/4437/2020|EPI ISL 513590|B.1.128|Democratic Republic of the Congo|2020-05-02	Africa|hCoV-19/South Africa/KRISP-K002345/2020|EPI ISL 515717|B.1.1.206|South Africa|2020-07-21	0.0007479941	Africa
Africa|hCoV-19/DRC/4442/2020|EPI ISL 496510|B.1.128|Democratic Republic of the Congo|2020-04-29	Africa|hCoV-19/South Africa/KRISP-K002345/2020|EPI ISL 515717|B.1.1.206|South Africa|2020-07-21	0.0007063734	Africa
Africa|hCoV-19/DRC/4444/2020|EPI ISL 514104|B.1.128|Democratic Republic of the Congo|2020-04-29	Africa|hCoV-19/South Africa/KRISP-K002345/2020|EPI ISL 515717|B.1.1.206|South Africa|2020-07-21	0.0006953245	Africa
Africa|hCoV-19/DRC/445/2020|EPI ISL 420848|B.1|Democratic Republic of the Congo|2020-03	Africa|hCoV-19/South Africa/KRISP-K002345/2020|EPI ISL 515717|B.1.1.206|South Africa|2020-07-21	0.0006078917	Africa
Africa|hCoV-19/DRC/4501/2020|EPI ISL 513591|B.1.5|Democratic Republic of the Congo|2020-05-30	Africa|hCoV-19/South Africa/KRISP-K002345/2020|EPI ISL 515717|B.1.1.206|South Africa|2020-07-21	0.0006054944	Africa
Africa|hCoV-19/DRC/4516/2020|EPI ISL 487192|B.1.1.275|Democratic Republic of the Congo|2020-04-28	Africa|hCoV-19/South Africa/KRISP-K002345/2020|EPI ISL 515717|B.1.1.206|South Africa|2020-07-21	0.0004868861	Africa
Africa|hCoV-19/DRC/4524/2020|EPI ISL 513597|A|Democratic Republic of the Congo|2020-04-30	Africa|hCoV-19/South Africa/KRISP-K002345/2020|EPI ISL 515717|B.1.1.206|South Africa|2020-07-21	0.0009376554	Africa
Africa|hCoV-19/DRC/4541/2020|EPI ISL 513598|B.1|Democratic Republic of the Congo|2020-04-30	Africa|hCoV-19/South Africa/KRISP-K002345/2020|EPI ISL 515717|B.1.1.206|South Africa|2020-07-21	0.0006878623	Africa
Africa|hCoV-19/DRC/4551/2020|EPI ISL 513599|B.1.178|Democratic Republic of the Congo|2020-04-30	Africa|hCoV-19/South Africa/KRISP-K002345/2020|EPI ISL 515717|B.1.1.206|South Africa|2020-07-21	0.0007723174	Africa
Africa|hCoV-19/DRC/4561/2020|EPI ISL 513600|B.1|Democratic Republic of the Congo|2020-04-30	Africa|hCoV-19/South Africa/KRISP-K002345/2020|EPI ISL 515717|B.1.1.206|South Africa|2020-07-21	0.0006877701	Africa
Africa|hCoV-19/DRC/4562/2020|EPI ISL 513601|B.1.214|Democratic Republic of the Congo|2020-04-30	Africa|hCoV-19/South Africa/KRISP-K002345/2020|EPI ISL 515717|B.1.1.206|South Africa|2020-07-21	0.0006877868	Africa
Africa|hCoV-19/DRC/4568/2020|EPI ISL 513602|B.1|Democratic Republic of the Congo|2020-04-30	Africa|hCoV-19/South Africa/KRISP-K002345/2020|EPI ISL 515717|B.1.1.206|South Africa|2020-07-21	0.0006952039	Africa
Africa|hCoV-19/DRC/4578/2020|EPI ISL 513603|B.1|Democratic Republic of the Congo|2020-04-30	Africa|hCoV-19/South Africa/KRISP-K002345/2020|EPI ISL 515717|B.1.1.206|South Africa|2020-07-21	0.0007347546	Africa
Africa|hCoV-19/DRC/4613/2020|EPI ISL 513604|B.1.214|Democratic Republic of the Congo|2020-04-30	Africa|hCoV-19/South Africa/KRISP-K002345/2020|EPI ISL 515717|B.1.1.206|South Africa|2020-07-21	0.0007288068	Africa
Africa|hCoV-19/DRC/4614/2020|EPI ISL 513605|B.1|Democratic Republic of the Congo|2020-04-30	Africa|hCoV-19/South Africa/KRISP-K002345/2020|EPI ISL 515717|B.1.1.206|South Africa|2020-07-21	0.0008254663	Africa
Africa|hCoV-19/DRC/4631/2020|EPI ISL 513606|B.1.5|Democratic Republic of the Congo|2020-04-30	Africa|hCoV-19/South Africa/KRISP-K002345/2020|EPI ISL 515717|B.1.1.206|South Africa|2020-07-21	0.0007910906	Africa
Africa|hCoV-19/DRC/4633/2020|EPI ISL 513607|B.1.128|Democratic Republic of the Congo|2020-04-30	Africa|hCoV-19/South Africa/KRISP-K002345/2020|EPI ISL 515717|B.1.1.206|South Africa|2020-07-21	0.0007910744	Africa
Africa|hCoV-19/DRC/4642/2020|EPI ISL 513608|B.1.128|Democratic Republic of the Congo|2020-04-30	Africa|hCoV-19/South Africa/KRISP-K002345/2020|EPI ISL 515717|B.1.1.206|South Africa|2020-07-21	0.0007910391	Africa
Africa|hCoV-19/DRC/4647/2020|EPI ISL 513609|B.1.128|Democratic Republic of the Congo|2020-04-30	Africa|hCoV-19/South Africa/KRISP-K002345/2020|EPI ISL 515717|B.1.1.206|South Africa|2020-07-21	0.0007566305	Africa
Africa|hCoV-19/DRC/4653/2020|EPI ISL 513610|B.1.128|Democratic Republic of the Congo|2020-04-30	Africa|hCoV-19/South Africa/KRISP-K002345/2020|EPI ISL 515717|B.1.1.206|South Africa|2020-07-21	0.0007911207	Africa
Africa|hCoV-19/DRC/4681/2020|EPI ISL 514116|B.1.128|Democratic Republic of the Congo|2020-04-30	Africa|hCoV-19/South Africa/KRISP-K002345/2020|EPI ISL 515717|B.1.1.206|South Africa|2020-07-21	0.0007063735	Africa
Africa|hCoV-19/DRC/4683/2020|EPI ISL 514105|B.1.5|Democratic Republic of the Congo|2020-04-30	Africa|hCoV-19/South Africa/KRISP-K002345/2020|EPI ISL 515717|B.1.1.206|South Africa|2020-07-21	0.0007043912	Africa
Africa|hCoV-19/DRC/4685/2020|EPI ISL 514106|B.1.128|Democratic Republic of the Congo|2020-04-30	Africa|hCoV-19/South Africa/KRISP-K002345/2020|EPI ISL 515717|B.1.1.206|South Africa|2020-07-21	0.0008015320	Africa
Africa|hCoV-19/DRC/4690/2020|EPI ISL 514117|B.1.128|Democratic Republic of the Congo|2020-04-30	Africa|hCoV-19/South Africa/KRISP-K002345/2020|EPI ISL 515717|B.1.1.206|South Africa|2020-07-21	0.0007329085	Africa
Africa|hCoV-19/DRC/4693/2020|EPI ISL 514118|B.1.128|Democratic Republic of the Congo|2020-04-30	Africa|hCoV-19/South Africa/KRISP-K002345/2020|EPI ISL 515717|B.1.1.206|South Africa|2020-07-21	0.0007662208	Africa
Africa|hCoV-19/DRC/4694/2020|EPI ISL 514107|B.1.128|Democratic Republic of the Congo|2020-04-30	Africa|hCoV-19/South Africa/KRISP-K002345/2020|EPI ISL 515717|B.1.1.206|South Africa|2020-07-21	0.0007402181	Africa
Africa|hCoV-19/DRC/4720/2020|EPI ISL 514108|B.1.84|Democratic Republic of the Congo|2020-05-01	Africa|hCoV-19/South Africa/KRISP-K002345/2020|EPI ISL 515717|B.1.1.206|South Africa|2020-07-21	0.0006590556	Africa
Africa|hCoV-19/DRC/4785/2020|EPI ISL 514119|B.1.84|Democratic Republic of the Congo|2020-05-01	Africa|hCoV-19/South Africa/KRISP-K002345/2020|EPI ISL 515717|B.1.1.206|South Africa|2020-07-21	0.0008359997	Africa
Africa|hCoV-19/DRC/5019/2020|EPI ISL 496511|B.1|Democratic Republic of the Congo|2020-05-02	Africa|hCoV-19/South Africa/KRISP-K002345/2020|EPI ISL 515717|B.1.1.206|South Africa|2020-07-21	0.0007265994	Africa
Africa|hCoV-19/DRC/5094/2020|EPI ISL 496491|B.1.84|Democratic Republic of the Congo|2020-05-02	Africa|hCoV-19/South Africa/KRISP-K002345/2020|EPI ISL 515717|B.1.1.206|South Africa|2020-07-21	0.0006699313	Africa
Africa|hCoV-19/DRC/5186/2020|EPI ISL 496512|B.1|Democratic Republic of the Congo|2020-05-03	Africa|hCoV-19/South Africa/KRISP-K002345/2020|EPI ISL 515717|B.1.1.206|South Africa|2020-07-21	0.0007057649	Africa
Africa|hCoV-19/DRC/5187/2020|EPI ISL 513619|B.1|Democratic Republic of the Congo|2020-05-03	Africa|hCoV-19/South Africa/KRISP-K002345/2020|EPI ISL 515717|B.1.1.206|South Africa|2020-07-21	0.0006967190	Africa
Africa|hCoV-19/DRC/5205/2020|EPI ISL 487365|B.1.1.275|Democratic Republic of the Congo|2020-05-01	Africa|hCoV-19/South Africa/KRISP-K002345/2020|EPI ISL 515717|B.1.1.206|South Africa|2020-07-21	0.0005304227	Africa
Africa|hCoV-19/DRC/521/2020|EPI ISL 420854|B.1.5|Democratic Republic of the Congo|2020-03-25	Africa|hCoV-19/South Africa/KRISP-K002345/2020|EPI ISL 515717|B.1.1.206|South Africa|2020-07-21	0.0005534760	Africa
Africa|hCoV-19/DRC/5210/2020|EPI ISL 487369|B.1.1.275|Democratic Republic of the Congo|2020-05-01	Africa|hCoV-19/South Africa/KRISP-K002345/2020|EPI ISL 515717|B.1.1.206|South Africa|2020-07-21	0.0004933015	Africa
Africa|hCoV-19/DRC/523/2020|EPI ISL 420849|B.1.1.1|Democratic Republic of the Congo|2020-03-28	Africa|hCoV-19/South Africa/KRISP-K002345/2020|EPI ISL 515717|B.1.1.206|South Africa|2020-07-21	0.0005517586	Africa
Africa|hCoV-19/DRC/5240/2020|EPI ISL 496492|B.1|Democratic Republic of the Congo|2020-05-03	Africa|hCoV-19/South Africa/KRISP-K002345/2020|EPI ISL 515717|B.1.1.206|South Africa|2020-07-21	0.0005933606	Africa
Africa|hCoV-19/DRC/5377/2020|EPI ISL 496513|B.1|Democratic Republic of the Congo|2020-05-04	Africa|hCoV-19/South Africa/KRISP-K002345/2020|EPI ISL 515717|B.1.1.206|South Africa|2020-07-21	0.0006631724	Africa
Africa|hCoV-19/DRC/5538/2020|EPI ISL 514120|B.1|Democratic Republic of the Congo|2020-05-05	Africa|hCoV-19/South Africa/KRISP-K002345/2020|EPI ISL 515717|B.1.1.206|South Africa|2020-07-21	0.0006450475	Africa
Africa|hCoV-19/DRC/5651/2020|EPI ISL 496493|B.1.1.1|Democratic Republic of the Congo|2020-05-06	Africa|hCoV-19/South Africa/KRISP-K002345/2020|EPI ISL 515717|B.1.1.206|South Africa|2020-07-21	0.0005698128	Africa
Africa|hCoV-19/DRC/5705/2020|EPI ISL 496494|B.1.84|Democratic Republic of the Congo|2020-05-06	Africa|hCoV-19/South Africa/KRISP-K002345/2020|EPI ISL 515717|B.1.1.206|South Africa|2020-07-21	0.0006517895	Africa
Africa|hCoV-19/DRC/5735/2020|EPI ISL 496495|B.1.214|Democratic Republic of the Congo|2020-05-06	Africa|hCoV-19/South Africa/KRISP-K002345/2020|EPI ISL 515717|B.1.1.206|South Africa|2020-07-21	0.0006801283	Africa
Africa|hCoV-19/DRC/5815/2020|EPI ISL 495629|B.1.214|Democratic Republic of the Congo|2020-05-06	Africa|hCoV-19/South Africa/KRISP-K002345/2020|EPI ISL 515717|B.1.1.206|South Africa|2020-07-21	0.0007176428	Africa
Africa|hCoV-19/DRC/5907/2020|EPI ISL 496496|B.1.84|Democratic Republic of the Congo|2020-05-07	Africa|hCoV-19/South Africa/KRISP-K002345/2020|EPI ISL 515717|B.1.1.206|South Africa|2020-07-21	0.0007606558	Africa
Africa|hCoV-19/DRC/5913/2020|EPI ISL 496497|B.1|Democratic Republic of the Congo|2020-05-07	Africa|hCoV-19/South Africa/KRISP-K002345/2020|EPI ISL 515717|B.1.1.206|South Africa|2020-07-21	0.0007406175	Africa
Africa|hCoV-19/DRC/5927/2020|EPI ISL 496498|B.1.9|Democratic Republic of the Congo|2020-05-07	Africa|hCoV-19/South Africa/KRISP-K002345/2020|EPI ISL 515717|B.1.1.206|South Africa|2020-07-21	0.0008822187	Africa
Africa|hCoV-19/DRC/5957/2020|EPI ISL 496499|B.1.5|Democratic Republic of the Congo|2020-05-07	Africa|hCoV-19/South Africa/KRISP-K002345/2020|EPI ISL 515717|B.1.1.206|South Africa|2020-07-21	0.0005920175	Africa
Africa|hCoV-19/DRC/5964/2020|EPI ISL 496500|B.1.178|Democratic Republic of the Congo|2020-05-07	Africa|hCoV-19/South Africa/KRISP-K002345/2020|EPI ISL 515717|B.1.1.206|South Africa|2020-07-21	0.0005852697	Africa
Africa|hCoV-19/DRC/5996/2020|EPI ISL 496514|B.1.84|Democratic Republic of the Congo|2020-05-08	Africa|hCoV-19/South Africa/KRISP-K002345/2020|EPI ISL 515717|B.1.1.206|South Africa|2020-07-21	0.0006703091	Africa
Africa|hCoV-19/DRC/6026/2020|EPI ISL 513622|B.1.1.1|Democratic Republic of the Congo|2020-05-08	Africa|hCoV-19/South Africa/KRISP-K002345/2020|EPI ISL 515717|B.1.1.206|South Africa|2020-07-21	0.0006354847	Africa
Africa|hCoV-19/DRC/6143/2020|EPI ISL 496515|B.1|Democratic Republic of the Congo|2020-05-08	Africa|hCoV-19/South Africa/KRISP-K002345/2020|EPI ISL 515717|B.1.1.206|South Africa|2020-07-21	0.0006413615	Africa
Africa|hCoV-19/DRC/6151/2020|EPI ISL 513620|B.1.214|Democratic Republic of the Congo|2020-05-08	Africa|hCoV-19/South Africa/KRISP-K002345/2020|EPI ISL 515717|B.1.1.206|South Africa|2020-07-21	0.0006994989	Africa
Africa|hCoV-19/DRC/6163/2020|EPI ISL 513623|B.1.214|Democratic Republic of the Congo|2020-05-08	Africa|hCoV-19/South Africa/KRISP-K002345/2020|EPI ISL 515717|B.1.1.206|South Africa|2020-07-21	0.0007079658	Africa
Africa|hCoV-19/DRC/6203/2020|EPI ISL 514109|B.1|Democratic Republic of the Congo|2020-05-09	Africa|hCoV-19/South Africa/KRISP-K002345/2020|EPI ISL 515717|B.1.1.206|South Africa|2020-07-21	0.0008036369	Africa
Africa|hCoV-19/DRC/6209/2020|EPI ISL 514110|B.1.84|Democratic Republic of the Congo|2020-05-09	Africa|hCoV-19/South Africa/KRISP-K002345/2020|EPI ISL 515717|B.1.1.206|South Africa|2020-07-21	0.0006278107	Africa
Africa|hCoV-19/DRC/6227/2020|EPI ISL 514121|B.1.84|Democratic Republic of the Congo|2020-05-09	Africa|hCoV-19/South Africa/KRISP-K002345/2020|EPI ISL 515717|B.1.1.206|South Africa|2020-07-21	0.0006286657	Africa
Africa|hCoV-19/DRC/6313/2020|EPI ISL 496516|B.1.84|Democratic Republic of the Congo|2020-05-09	Africa|hCoV-19/South Africa/KRISP-K002345/2020|EPI ISL 515717|B.1.1.206|South Africa|2020-07-21	0.0007641229	Africa
Africa|hCoV-19/DRC/6338/2020|EPI ISL 495630|B.1|Democratic Republic of the Congo|2020-05-09	Africa|hCoV-19/South Africa/KRISP-K002345/2020|EPI ISL 515717|B.1.1.206|South Africa|2020-07-21	0.0006834696	Africa
Africa|hCoV-19/DRC/6341/2020|EPI ISL 495631|B.1|Democratic Republic of the Congo|2020-05-09	Africa|hCoV-19/South Africa/KRISP-K002345/2020|EPI ISL 515717|B.1.1.206|South Africa|2020-07-21	0.0007973563	Africa
Africa|hCoV-19/DRC/6342/2020|EPI ISL 495632|B.1|Democratic Republic of the Congo|2020-05-09	Africa|hCoV-19/South Africa/KRISP-K002345/2020|EPI ISL 515717|B.1.1.206|South Africa|2020-07-21	0.0007482979	Africa
Africa|hCoV-19/DRC/6361/2020|EPI ISL 495633|B.1|Democratic Republic of the Congo|2020-05-09	Africa|hCoV-19/South Africa/KRISP-K002345/2020|EPI ISL 515717|B.1.1.206|South Africa|2020-07-21	0.0006540460	Africa
Africa|hCoV-19/DRC/6380/2020|EPI ISL 513611|B.1.1.275|Democratic Republic of the Congo|2020-05-04	Africa|hCoV-19/South Africa/KRISP-K002345/2020|EPI ISL 515717|B.1.1.206|South Africa|2020-07-21	0.0005305348	Africa
Africa|hCoV-19/DRC/6384/2020|EPI ISL 513612|B.1.1.275|Democratic Republic of the Congo|2020-05-07	Africa|hCoV-19/South Africa/KRISP-K002345/2020|EPI ISL 515717|B.1.1.206|South Africa|2020-07-21	0.0004598539	Africa
Africa|hCoV-19/DRC/6386/2020|EPI ISL 513613|B.1.1.275|Democratic Republic of the Congo|2020-05-07	Africa|hCoV-19/South Africa/KRISP-K002345/2020|EPI ISL 515717|B.1.1.206|South Africa|2020-07-21	0.0004859231	Africa
Africa|hCoV-19/DRC/6389/2020|EPI ISL 513614|B.1.84|Democratic Republic of the Congo|2020-05-07	Africa|hCoV-19/South Africa/KRISP-K002345/2020|EPI ISL 515717|B.1.1.206|South Africa|2020-07-21	0.0007400018	Africa
Africa|hCoV-19/DRC/6390/2020|EPI ISL 513615|B.1.1.275|Democratic Republic of the Congo|2020-05-04	Africa|hCoV-19/South Africa/KRISP-K002345/2020|EPI ISL 515717|B.1.1.206|South Africa|2020-07-21	0.0005909152	Africa
Africa|hCoV-19/DRC/6392/2020|EPI ISL 513616|B.1|Democratic Republic of the Congo|2020-05-04	Africa|hCoV-19/South Africa/KRISP-K002345/2020|EPI ISL 515717|B.1.1.206|South Africa|2020-07-21	0.0005555374	Africa
Africa|hCoV-19/DRC/6395/2020|EPI ISL 513617|B.1.1.275|Democratic Republic of the Congo|2020-05-07	Africa|hCoV-19/South Africa/KRISP-K002345/2020|EPI ISL 515717|B.1.1.206|South Africa|2020-07-21	0.0005845545	Africa
Africa|hCoV-19/DRC/6398/2020|EPI ISL 513618|B.1.1.275|Democratic Republic of the Congo|2020-05-07	Africa|hCoV-19/South Africa/KRISP-K002345/2020|EPI ISL 515717|B.1.1.206|South Africa|2020-07-21	0.0005157388	Africa
Africa|hCoV-19/DRC/6724/2020|EPI ISL 495634|B.1|Democratic Republic of the Congo|2020-05-11	Africa|hCoV-19/South Africa/KRISP-K002345/2020|EPI ISL 515717|B.1.1.206|South Africa|2020-07-21	0.0005929115	Africa
Africa|hCoV-19/DRC/6743/2020|EPI ISL 495635|B.1.149|Democratic Republic of the Congo|2020-05-11	Africa|hCoV-19/South Africa/KRISP-K002345/2020|EPI ISL 515717|B.1.1.206|South Africa|2020-07-21	0.0006153941	Africa
Africa|hCoV-19/DRC/6783/2020|EPI ISL 496501|B.1.149|Democratic Republic of the Congo|2020-05-11	Africa|hCoV-19/South Africa/KRISP-K002345/2020|EPI ISL 515717|B.1.1.206|South Africa|2020-07-21	0.0006466392	Africa
Africa|hCoV-19/DRC/6784/2020|EPI ISL 495636|B.1|Democratic Republic of the Congo|2020-05-11	Africa|hCoV-19/South Africa/KRISP-K002345/2020|EPI ISL 515717|B.1.1.206|South Africa|2020-07-21	0.0006266894	Africa
Africa|hCoV-19/DRC/6786/2020|EPI ISL 495637|B.1.178|Democratic Republic of the Congo|2020-05-11	Africa|hCoV-19/South Africa/KRISP-K002345/2020|EPI ISL 515717|B.1.1.206|South Africa|2020-07-21	0.0006981054	Africa
Africa|hCoV-19/DRC/6791/2020|EPI ISL 495638|B.1.178|Democratic Republic of the Congo|2020-05-11	Africa|hCoV-19/South Africa/KRISP-K002345/2020|EPI ISL 515717|B.1.1.206|South Africa|2020-07-21	0.0006657418	Africa
Africa|hCoV-19/DRC/6792/2020|EPI ISL 495639|B.1|Democratic Republic of the Congo|2020-05-11	Africa|hCoV-19/South Africa/KRISP-K002345/2020|EPI ISL 515717|B.1.1.206|South Africa|2020-07-21	0.0006194748	Africa
Africa|hCoV-19/DRC/6801/2020|EPI ISL 514111|B.1|Democratic Republic of the Congo|2020-05-11	Africa|hCoV-19/South Africa/KRISP-K002345/2020|EPI ISL 515717|B.1.1.206|South Africa|2020-07-21	0.0008450134	Africa
Africa|hCoV-19/DRC/6853/2020|EPI ISL 496502|B.1.214|Democratic Republic of the Congo|2020-05-11	Africa|hCoV-19/South Africa/KRISP-K002345/2020|EPI ISL 515717|B.1.1.206|South Africa|2020-07-21	0.0006379256	Africa
Africa|hCoV-19/DRC/6854/2020|EPI ISL 496503|B.1|Democratic Republic of the Congo|2020-05-11	Africa|hCoV-19/South Africa/KRISP-K002345/2020|EPI ISL 515717|B.1.1.206|South Africa|2020-07-21	0.0008289767	Africa
Africa|hCoV-19/DRC/6875/2020|EPI ISL 496504|B.1|Democratic Republic of the Congo|2020-05-11	Africa|hCoV-19/South Africa/KRISP-K002345/2020|EPI ISL 515717|B.1.1.206|South Africa|2020-07-21	0.0006278325	Africa
Africa|hCoV-19/DRC/7042/2020|EPI ISL 513592|B.1.214|Democratic Republic of the Congo|2020-05-12	Africa|hCoV-19/South Africa/KRISP-K002345/2020|EPI ISL 515717|B.1.1.206|South Africa|2020-07-21	0.0006608755	Africa
Africa|hCoV-19/DRC/7061/2020|EPI ISL 513593|B.1|Democratic Republic of the Congo|2020-05-12	Africa|hCoV-19/South Africa/KRISP-K002345/2020|EPI ISL 515717|B.1.1.206|South Africa|2020-07-21	0.0006122037	Africa
Africa|hCoV-19/DRC/7140/2020|EPI ISL 513594|B.1.214|Democratic Republic of the Congo|2020-05-12	Africa|hCoV-19/South Africa/KRISP-K002345/2020|EPI ISL 515717|B.1.1.206|South Africa|2020-07-21	0.0007771538	Africa
Africa|hCoV-19/DRC/7200/2020|EPI ISL 514112|B.1|Democratic Republic of the Congo|2020-05-13	Africa|hCoV-19/South Africa/KRISP-K002345/2020|EPI ISL 515717|B.1.1.206|South Africa|2020-07-21	0.0007981084	Africa
Africa|hCoV-19/DRC/7211/2020|EPI ISL 514122|B.1.149|Democratic Republic of the Congo|2020-05-13	Africa|hCoV-19/South Africa/KRISP-K002345/2020|EPI ISL 515717|B.1.1.206|South Africa|2020-07-21	0.0007314613	Africa
Africa|hCoV-19/DRC/7248/2020|EPI ISL 514123|B.1|Democratic Republic of the Congo|2020-05-13	Africa|hCoV-19/South Africa/KRISP-K002345/2020|EPI ISL 515717|B.1.1.206|South Africa|2020-07-21	0.0006413022	Africa
Africa|hCoV-19/DRC/7255/2020|EPI ISL 514124|B.1.149|Democratic Republic of the Congo|2020-05-13	Africa|hCoV-19/South Africa/KRISP-K002345/2020|EPI ISL 515717|B.1.1.206|South Africa|2020-07-21	0.0007729190	Africa
Africa|hCoV-19/DRC/73/2020|EPI ISL 417941|B.1.178|Democratic Republic of the Congo|2020-03-18	Africa|hCoV-19/South Africa/KRISP-K002345/2020|EPI ISL 515717|B.1.1.206|South Africa|2020-07-21	0.0005910384	Africa
Africa|hCoV-19/DRC/7386/2020|EPI ISL 513595|B.1.5|Democratic Republic of the Congo|2020-05-14	Africa|hCoV-19/South Africa/KRISP-K002345/2020|EPI ISL 515717|B.1.1.206|South Africa|2020-07-21	0.0005734124	Africa
Africa|hCoV-19/DRC/7430/2020|EPI ISL 496517|B.1.1.1|Democratic Republic of the Congo|2020-05-14	Africa|hCoV-19/South Africa/KRISP-K002345/2020|EPI ISL 515717|B.1.1.206|South Africa|2020-07-21	0.0007701075	Africa
Africa|hCoV-19/DRC/7434/2020|EPI ISL 513621|B.1.1.1|Democratic Republic of the Congo|2020-05-14	Africa|hCoV-19/South Africa/KRISP-K002345/2020|EPI ISL 515717|B.1.1.206|South Africa|2020-07-21	0.0007479222	Africa
Africa|hCoV-19/DRC/7471/2020|EPI ISL 513596|B.1.214|Democratic Republic of the Congo|2020-05-14	Africa|hCoV-19/South Africa/KRISP-K002345/2020|EPI ISL 515717|B.1.1.206|South Africa|2020-07-21	0.0006655785	Africa
Africa|hCoV-19/DRC/7488/2020|EPI ISL 514113|B.1.1|Democratic Republic of the Congo|2020-05-14	Africa|hCoV-19/South Africa/KRISP-K002345/2020|EPI ISL 515717|B.1.1.206|South Africa|2020-07-21	0.0004183318	Africa
Africa|hCoV-19/DRC/7713/2020|EPI ISL 495640|B.1|Democratic Republic of the Congo|2020-05-14	Africa|hCoV-19/South Africa/KRISP-K002345/2020|EPI ISL 515717|B.1.1.206|South Africa|2020-07-21	0.0008585402	Africa
Africa|hCoV-19/DRC/7864/2020|EPI ISL 496505|B.1.214|Democratic Republic of the Congo|2020-05-15	Africa|hCoV-19/South Africa/KRISP-K002345/2020|EPI ISL 515717|B.1.1.206|South Africa|2020-07-21	0.0007462957	Africa
Africa|hCoV-19/DRC/7920/2020|EPI ISL 495641|B.1|Democratic Republic of the Congo|2020-05-15	Africa|hCoV-19/South Africa/KRISP-K002345/2020|EPI ISL 515717|B.1.1.206|South Africa|2020-07-21	0.0007681086	Africa
Africa|hCoV-19/DRC/80/2020|EPI ISL 417942|B.1.178|Democratic Republic of the Congo|2020-03-18	Africa|hCoV-19/South Africa/KRISP-K002345/2020|EPI ISL 515717|B.1.1.206|South Africa|2020-07-21	0.0005526292	Africa
Africa|hCoV-19/DRC/8018/2020|EPI ISL 514125|B.1.5|Democratic Republic of the Congo|2020-05-15	Africa|hCoV-19/South Africa/KRISP-K002345/2020|EPI ISL 515717|B.1.1.206|South Africa|2020-07-21	0.0007582389	Africa
Africa|hCoV-19/DRC/81/2020|EPI ISL 417944|B.1.9|Democratic Republic of the Congo|2020-03-18	Africa|hCoV-19/South Africa/KRISP-K002345/2020|EPI ISL 515717|B.1.1.206|South Africa|2020-07-21	0.0006584088	Africa
Africa|hCoV-19/DRC/82/2020|EPI ISL 417946|B.1.5|Democratic Republic of the Congo|2020-03-18	Africa|hCoV-19/South Africa/KRISP-K002345/2020|EPI ISL 515717|B.1.1.206|South Africa|2020-07-21	0.0005501461	Africa
Africa|hCoV-19/DRC/94/2020|EPI ISL 417947|B.1|Democratic Republic of the Congo|2020-03-19	Africa|hCoV-19/South Africa/KRISP-K002345/2020|EPI ISL 515717|B.1.1.206|South Africa|2020-07-21	0.0005848097	Africa
Africa|hCoV-19/DRC/998/2020|EPI ISL 429254|B.1|Democratic Republic of the Congo|2020-04-03	Africa|hCoV-19/South Africa/KRISP-K002345/2020|EPI ISL 515717|B.1.1.206|South Africa|2020-07-21	0.0006532151	Africa
Africa|hCoV-19/DRC/KN-0038/2020|EPI ISL 417434|B.1.128|Democratic Republic of the Congo|2020-03-14	Africa|hCoV-19/South Africa/KRISP-K002345/2020|EPI ISL 515717|B.1.1.206|South Africa|2020-07-21	0.0007228998	Africa
Africa|hCoV-19/DRC/KN-0054/2020|EPI ISL 417437|B.1.178|Democratic Republic of the Congo|2020-03-17	Africa|hCoV-19/South Africa/KRISP-K002345/2020|EPI ISL 515717|B.1.1.206|South Africa|2020-07-21	0.0006197068	Africa
Africa|hCoV-19/DRC/KN-0058/2020|EPI ISL 417438|B.1|Democratic Republic of the Congo|2020-03-17	Africa|hCoV-19/South Africa/KRISP-K002345/2020|EPI ISL 515717|B.1.1.206|South Africa|2020-07-21	0.0005552868	Africa
Africa|hCoV-19/DRC/KN-0060/2020|EPI ISL 417440|B.1|Democratic Republic of the Congo|2020-03-17	Africa|hCoV-19/South Africa/KRISP-K002345/2020|EPI ISL 515717|B.1.1.206|South Africa|2020-07-21	0.0005857423	Africa
Africa|hCoV-19/DRC/KN-0070/2020|EPI ISL 417441|B.1.178|Democratic Republic of the Congo|2020-03-17	Africa|hCoV-19/South Africa/KRISP-K002345/2020|EPI ISL 515717|B.1.1.206|South Africa|2020-07-21	0.0005638048	Africa
Africa|hCoV-19/DRC/KN-0072/2020|EPI ISL 417442|B.1.178|Democratic Republic of the Congo|2020-03-18	Africa|hCoV-19/South Africa/KRISP-K002345/2020|EPI ISL 515717|B.1.1.206|South Africa|2020-07-21	0.0005876271	Africa
Africa|hCoV-19/DRC/KN-13/2020|EPI ISL 414647|B.1|Democratic Republic of the Congo|2020-03-09	Africa|hCoV-19/South Africa/KRISP-K002345/2020|EPI ISL 515717|B.1.1.206|South Africa|2020-07-21	0.0005328660	Africa
Africa|hCoV-19/Egypt/Army-MCL001/2020|EPI ISL 510526|B.1|Egypt|2020-06-01	Africa|hCoV-19/South Africa/KRISP-K002345/2020|EPI ISL 515717|B.1.1.206|South Africa|2020-07-21	0.0007222231	Africa
Africa|hCoV-19/Egypt/C-CU001a-S1/2020|EPI ISL 529031|B.1.255|Egypt|2020-05-19	Africa|hCoV-19/South Africa/KRISP-K002345/2020|EPI ISL 515717|B.1.1.206|South Africa|2020-07-21	0.0007567894	Africa
Africa|hCoV-19/Egypt/C-CU002b-S3/2020|EPI ISL 529032|B.1.1.1|Egypt|2020-06-19	Africa|hCoV-19/South Africa/KRISP-K002345/2020|EPI ISL 515717|B.1.1.206|South Africa|2020-07-21	0.0007910010	Africa
Africa|hCoV-19/Egypt/C-VSVRI-SERVAC/2020|EPI ISL 528386|B.1.255|Egypt|2020-08-22	Africa|hCoV-19/South Africa/KRISP-K002345/2020|EPI ISL 515717|B.1.1.206|South Africa|2020-07-21	0.0005846287	Africa
Africa|hCoV-19/Egypt/CUNCI-7I028/2020|EPI ISL 524426|B.1.255|Egypt|2020-07-19	Africa|hCoV-19/South Africa/KRISP-K002345/2020|EPI ISL 515717|B.1.1.206|South Africa|2020-07-21	0.0005846287	Africa
Africa|hCoV-19/Egypt/CUNCI-HGC002/2020|EPI ISL 468045|B.1|Egypt|2020-05-02	Africa|hCoV-19/South Africa/KRISP-K002345/2020|EPI ISL 515717|B.1.1.206|South Africa|2020-07-21	0.0005851659	Africa
Africa|hCoV-19/Egypt/CUNCI-HGC004/2020|EPI ISL 468048|B.1|Egypt|2020-05-02	Africa|hCoV-19/South Africa/KRISP-K002345/2020|EPI ISL 515717|B.1.1.206|South Africa|2020-07-21	0.0005850049	Africa
Africa|hCoV-19/Egypt/CUNCI-HGC005/2020|EPI ISL 468052|B.1|Egypt|2020-05-02	Africa|hCoV-19/South Africa/KRISP-K002345/2020|EPI ISL 515717|B.1.1.206|South Africa|2020-07-21	0.0006538918	Africa
Africa|hCoV-19/Egypt/CUNCI-HGC006/2020|EPI ISL 468050|B.1|Egypt|2020-05-02	Africa|hCoV-19/South Africa/KRISP-K002345/2020|EPI ISL 515717|B.1.1.206|South Africa|2020-07-21	0.0006537661	Africa
Africa|hCoV-19/Egypt/CUNCI-HGC007-2/2020|EPI ISL 468054|B.1|Egypt|2020-05-02	Africa|hCoV-19/South Africa/KRISP-K002345/2020|EPI ISL 515717|B.1.1.206|South Africa|2020-07-21	0.0006880637	Africa
Africa|hCoV-19/Egypt/CUNCI-HGC007/2020|EPI ISL 468046|B.1|Egypt|2020-05-02	Africa|hCoV-19/South Africa/KRISP-K002345/2020|EPI ISL 515717|B.1.1.206|South Africa|2020-07-21	0.0006538785	Africa
Africa|hCoV-19/Egypt/CUNCI-HGC008/2020|EPI ISL 468044|B.1|Egypt|2020-05-02	Africa|hCoV-19/South Africa/KRISP-K002345/2020|EPI ISL 515717|B.1.1.206|South Africa|2020-07-21	0.0006539010	Africa
Africa|hCoV-19/Egypt/CUNCI-HGC009/2020|EPI ISL 468053|B.1|Egypt|2020-05-02	Africa|hCoV-19/South Africa/KRISP-K002345/2020|EPI ISL 515717|B.1.1.206|South Africa|2020-07-21	0.0005852465	Africa
Africa|hCoV-19/Egypt/CUNCI-HGC010/2020|EPI ISL 468055|B.1.247|Egypt|2020-05-02	Africa|hCoV-19/South Africa/KRISP-K002345/2020|EPI ISL 515717|B.1.1.206|South Africa|2020-07-21	0.0007915806	Africa
Africa|hCoV-19/Egypt/CUNCI-HGC011/2020|EPI ISL 468059|B.1|Egypt|2020-05-02	Africa|hCoV-19/South Africa/KRISP-K002345/2020|EPI ISL 515717|B.1.1.206|South Africa|2020-07-21	0.0006539393	Africa
Africa|hCoV-19/Egypt/CUNCI-HGC012/2020|EPI ISL 468051|B.1.255|Egypt|2020-05-02	Africa|hCoV-19/South Africa/KRISP-K002345/2020|EPI ISL 515717|B.1.1.206|South Africa|2020-07-21	0.0007916300	Africa
Africa|hCoV-19/Egypt/CUNCI-HGC013/2020|EPI ISL 468047|B.1.201|Egypt|2020-05-02	Africa|hCoV-19/South Africa/KRISP-K002345/2020|EPI ISL 515717|B.1.1.206|South Africa|2020-07-21	0.0007227700	Africa
Africa|hCoV-19/Egypt/CUNCI-HGC014/2020|EPI ISL 468060|B.1.5|Egypt|2020-05-02	Africa|hCoV-19/South Africa/KRISP-K002345/2020|EPI ISL 515717|B.1.1.206|South Africa|2020-07-21	0.0005162482	Africa
Africa|hCoV-19/Egypt/CUNCI-HGC015/2020|EPI ISL 468056|B.1|Egypt|2020-05-02	Africa|hCoV-19/South Africa/KRISP-K002345/2020|EPI ISL 515717|B.1.1.206|South Africa|2020-07-21	0.0005162305	Africa
Africa|hCoV-19/Egypt/CUNCI-HGC016/2020|EPI ISL 468058|B.1|Egypt|2020-05-02	Africa|hCoV-19/South Africa/KRISP-K002345/2020|EPI ISL 515717|B.1.1.206|South Africa|2020-07-21	0.0006552087	Africa
Africa|hCoV-19/Egypt/CUNCI-HGC021/2020|EPI ISL 468061|B.1|Egypt|2020-05-02	Africa|hCoV-19/South Africa/KRISP-K002345/2020|EPI ISL 515717|B.1.1.206|South Africa|2020-07-21	0.0006548769	Africa
Africa|hCoV-19/Egypt/CUNCI-HGC023/2020|EPI ISL 468057|B.1.5|Egypt|2020-05-02	Africa|hCoV-19/South Africa/KRISP-K002345/2020|EPI ISL 515717|B.1.1.206|South Africa|2020-07-21	0.0005507275	Africa
Africa|hCoV-19/Egypt/CUNCI-HGC028/2020|EPI ISL 468062|B.1|Egypt|2020-05-02	Africa|hCoV-19/South Africa/KRISP-K002345/2020|EPI ISL 515717|B.1.1.206|South Africa|2020-07-21	0.0007240659	Africa
Africa|hCoV-19/Egypt/CUNCI-HGC3I011/2020|EPI ISL 479697|B.1|Egypt|2020-06-02	Africa|hCoV-19/South Africa/KRISP-K002345/2020|EPI ISL 515717|B.1.1.206|South Africa|2020-07-21	0.0006534448	Africa
Africa|hCoV-19/Egypt/CUNCI-HGC3I012/2020|EPI ISL 479693|B.1.255|Egypt|2020-06-02	Africa|hCoV-19/South Africa/KRISP-K002345/2020|EPI ISL 515717|B.1.1.206|South Africa|2020-07-21	0.0007910311	Africa
Africa|hCoV-19/Egypt/CUNCI-HGC3I013/2020|EPI ISL 479694|B.1.201|Egypt|2020-06-02	Africa|hCoV-19/South Africa/KRISP-K002345/2020|EPI ISL 515717|B.1.1.206|South Africa|2020-07-21	0.0007222233	Africa
Africa|hCoV-19/Egypt/CUNCI-HGC3I014/2020|EPI ISL 479696|B.1.5|Egypt|2020-06-02	Africa|hCoV-19/South Africa/KRISP-K002345/2020|EPI ISL 515717|B.1.1.206|South Africa|2020-07-21	0.0005158400	Africa
Africa|hCoV-19/Egypt/CUNCI-HGC3I02/2020|EPI ISL 479686|B.1|Egypt|2020-06-02	Africa|hCoV-19/South Africa/KRISP-K002345/2020|EPI ISL 515717|B.1.1.206|South Africa|2020-07-21	0.0006190739	Africa
Africa|hCoV-19/Egypt/CUNCI-HGC3I023/2020|EPI ISL 479695|B.1.5|Egypt|2020-06-02	Africa|hCoV-19/South Africa/KRISP-K002345/2020|EPI ISL 515717|B.1.1.206|South Africa|2020-07-21	0.0005503107	Africa
Africa|hCoV-19/Egypt/CUNCI-HGC3I025/2020|EPI ISL 479691|B.1|Egypt|2020-06-02	Africa|hCoV-19/South Africa/KRISP-K002345/2020|EPI ISL 515717|B.1.1.206|South Africa|2020-07-21	0.0006879191	Africa
Africa|hCoV-19/Egypt/CUNCI-HGC3I03/2020|EPI ISL 479687|B.1|Egypt|2020-06-02	Africa|hCoV-19/South Africa/KRISP-K002345/2020|EPI ISL 515717|B.1.1.206|South Africa|2020-07-21	0.0006533839	Africa
Africa|hCoV-19/Egypt/CUNCI-HGC3I05/2020|EPI ISL 479690|B.1|Egypt|2020-06-02	Africa|hCoV-19/South Africa/KRISP-K002345/2020|EPI ISL 515717|B.1.1.206|South Africa|2020-07-21	0.0006533972	Africa
Africa|hCoV-19/Egypt/CUNCI-HGC3I06/2020|EPI ISL 479688|B.1|Egypt|2020-06-02	Africa|hCoV-19/South Africa/KRISP-K002345/2020|EPI ISL 515717|B.1.1.206|South Africa|2020-07-21	0.0006534064	Africa
Africa|hCoV-19/Egypt/CUNCI-HGC3I08/2020|EPI ISL 479698|B.1|Egypt|2020-06-02	Africa|hCoV-19/South Africa/KRISP-K002345/2020|EPI ISL 515717|B.1.1.206|South Africa|2020-07-21	0.0006534064	Africa
Africa|hCoV-19/Egypt/CUNCI-HGC3I09/2020|EPI ISL 479692|B.1|Egypt|2020-06-02	Africa|hCoV-19/South Africa/KRISP-K002345/2020|EPI ISL 515717|B.1.1.206|South Africa|2020-07-21	0.0005848037	Africa
Africa|hCoV-19/Egypt/CUNCI-HGC4I003/2020|EPI ISL 479699|B.1.1.247|Egypt|2020-06-02	Africa|hCoV-19/South Africa/KRISP-K002345/2020|EPI ISL 515717|B.1.1.206|South Africa|2020-07-21	0.0006534265	Africa
Africa|hCoV-19/Egypt/CUNCI-HGC4I004/2020|EPI ISL 479700|B.1.1.296|Egypt|2020-06-02	Africa|hCoV-19/South Africa/KRISP-K002345/2020|EPI ISL 515717|B.1.1.206|South Africa|2020-07-21	0.0005501629	Africa
Africa|hCoV-19/Egypt/CUNCI-HGC4I015/2020|EPI ISL 479728|B.1.1.123|Egypt|2020-06-02	Africa|hCoV-19/South Africa/KRISP-K002345/2020|EPI ISL 515717|B.1.1.206|South Africa|2020-07-21	0.0005846727	Africa
Africa|hCoV-19/Egypt/CUNCI-HGC4I022/2020|EPI ISL 479705|B.1.1|Egypt|2020-06-02	Africa|hCoV-19/South Africa/KRISP-K002345/2020|EPI ISL 515717|B.1.1.206|South Africa|2020-07-21	0.0006878316	Africa
Africa|hCoV-19/Egypt/CUNCI-HGC4I023/2020|EPI ISL 479729|B.1.1.247|Egypt|2020-06-02	Africa|hCoV-19/South Africa/KRISP-K002345/2020|EPI ISL 515717|B.1.1.206|South Africa|2020-07-21	0.0005159090	Africa
Africa|hCoV-19/Egypt/CUNCI-HGC4I025/2020|EPI ISL 479706|B.1.255|Egypt|2020-06-02	Africa|hCoV-19/South Africa/KRISP-K002345/2020|EPI ISL 515717|B.1.1.206|South Africa|2020-07-21	0.0007222307	Africa
Africa|hCoV-19/Egypt/CUNCI-HGC4I026/2020|EPI ISL 479702|B.1|Egypt|2020-06-02	Africa|hCoV-19/South Africa/KRISP-K002345/2020|EPI ISL 515717|B.1.1.206|South Africa|2020-07-21	0.0007918015	Africa
Africa|hCoV-19/Egypt/CUNCI-HGC4I029/2020|EPI ISL 479701|B.1.1.1|Egypt|2020-06-02	Africa|hCoV-19/South Africa/KRISP-K002345/2020|EPI ISL 515717|B.1.1.206|South Africa|2020-07-21	0.0007222307	Africa
Africa|hCoV-19/Egypt/CUNCI-HGC4I030/2020|EPI ISL 479703|B.1|Egypt|2020-06-02	Africa|hCoV-19/South Africa/KRISP-K002345/2020|EPI ISL 515717|B.1.1.206|South Africa|2020-07-21	0.0007222085	Africa
Africa|hCoV-19/Egypt/CUNCI-HGC4I031/2020|EPI ISL 479707|B.1.1.1|Egypt|2020-06-02	Africa|hCoV-19/South Africa/KRISP-K002345/2020|EPI ISL 515717|B.1.1.206|South Africa|2020-07-21	0.0007910282	Africa
Africa|hCoV-19/Egypt/CUNCI-HGC4I032/2020|EPI ISL 479709|B.1.1|Egypt|2020-06-02	Africa|hCoV-19/South Africa/KRISP-K002345/2020|EPI ISL 515717|B.1.1.206|South Africa|2020-07-21	0.0005506551	Africa
Africa|hCoV-19/Egypt/CUNCI-HGC4I033/2020|EPI ISL 479704|B.1|Egypt|2020-06-02	Africa|hCoV-19/South Africa/KRISP-K002345/2020|EPI ISL 515717|B.1.1.206|South Africa|2020-07-21	0.0006191165	Africa
Africa|hCoV-19/Egypt/CUNCI-HGC4I034/2020|EPI ISL 479708|B.1.255|Egypt|2020-06-02	Africa|hCoV-19/South Africa/KRISP-K002345/2020|EPI ISL 515717|B.1.1.206|South Africa|2020-07-21	0.0005845684	Africa
Africa|hCoV-19/Egypt/CUNCI-HGC5I001/2020|EPI ISL 479710|B.1.1|Egypt|2020-06-02	Africa|hCoV-19/South Africa/KRISP-K002345/2020|EPI ISL 515717|B.1.1.206|South Africa|2020-07-21	0.0004127357	Africa
Africa|hCoV-19/Egypt/CUNCI-HGC5I003/2020|EPI ISL 479711|B.1|Egypt|2020-06-02	Africa|hCoV-19/South Africa/KRISP-K002345/2020|EPI ISL 515717|B.1.1.206|South Africa|2020-07-21	0.0005846347	Africa
Africa|hCoV-19/Egypt/CUNCI-HGC5I010/2020|EPI ISL 479730|B.1.1|Egypt|2020-06-02	Africa|hCoV-19/South Africa/KRISP-K002345/2020|EPI ISL 515717|B.1.1.206|South Africa|2020-07-21	0.0004815449	Africa
Africa|hCoV-19/Egypt/CUNCI-HGC5I011/2020|EPI ISL 479712|B.1.1|Egypt|2020-06-02	Africa|hCoV-19/South Africa/KRISP-K002345/2020|EPI ISL 515717|B.1.1.206|South Africa|2020-07-21	0.0004126790	Africa
Africa|hCoV-19/Egypt/CUNCI-HGC5I012/2020|EPI ISL 479713|B.1.1|Egypt|2020-06-02	Africa|hCoV-19/South Africa/KRISP-K002345/2020|EPI ISL 515717|B.1.1.206|South Africa|2020-07-21	0.0004469552	Africa
Africa|hCoV-19/Egypt/CUNCI-HGC5I014/2020|EPI ISL 479714|B.1.255|Egypt|2020-06-02	Africa|hCoV-19/South Africa/KRISP-K002345/2020|EPI ISL 515717|B.1.1.206|South Africa|2020-07-21	0.0007222555	Africa
Africa|hCoV-19/Egypt/CUNCI-HGC5I015/2020|EPI ISL 475722|B.1.255|Egypt|2020-05-02	Africa|hCoV-19/South Africa/KRISP-K002345/2020|EPI ISL 515717|B.1.1.206|South Africa|2020-07-21	0.0007914555	Africa
Africa|hCoV-19/Egypt/CUNCI-HGC5I016/2020|EPI ISL 479731|B.1|Egypt|2020-06-02	Africa|hCoV-19/South Africa/KRISP-K002345/2020|EPI ISL 515717|B.1.1.206|South Africa|2020-07-21	0.0006190677	Africa
Africa|hCoV-19/Egypt/CUNCI-HGC5I022/2020|EPI ISL 479715|B.1.1|Egypt|2020-06-02	Africa|hCoV-19/South Africa/KRISP-K002345/2020|EPI ISL 515717|B.1.1.206|South Africa|2020-07-21	0.0004813629	Africa
Africa|hCoV-19/Egypt/CUNCI-HGC5I025/2020|EPI ISL 479716|A|Egypt|2020-06-02	Africa|hCoV-19/South Africa/KRISP-K002345/2020|EPI ISL 515717|B.1.1.206|South Africa|2020-07-21	0.0005513593	Africa
Africa|hCoV-19/Egypt/CUNCI-HGC5I026/2020|EPI ISL 479735|B.1.5|Egypt|2020-06-02	Africa|hCoV-19/South Africa/KRISP-K002345/2020|EPI ISL 515717|B.1.1.206|South Africa|2020-07-21	0.0007225860	Africa
Africa|hCoV-19/Egypt/CUNCI-HGC5I029/2020|EPI ISL 479734|B.1|Egypt|2020-06-02	Africa|hCoV-19/South Africa/KRISP-K002345/2020|EPI ISL 515717|B.1.1.206|South Africa|2020-07-21	0.0006191591	Africa
Africa|hCoV-19/Egypt/CUNCI-HGC5I030/2020|EPI ISL 479721|B.1.5|Egypt|2020-06-02	Africa|hCoV-19/South Africa/KRISP-K002345/2020|EPI ISL 515717|B.1.1.206|South Africa|2020-07-21	0.0005159109	Africa
Africa|hCoV-19/Egypt/CUNCI-HGC5I033/2020|EPI ISL 479717|B.1.5|Egypt|2020-06-02	Africa|hCoV-19/South Africa/KRISP-K002345/2020|EPI ISL 515717|B.1.1.206|South Africa|2020-07-21	0.0004815615	Africa
Africa|hCoV-19/Egypt/CUNCI-HGC5I034/2020|EPI ISL 479720|B.1.5|Egypt|2020-06-02	Africa|hCoV-19/South Africa/KRISP-K002345/2020|EPI ISL 515717|B.1.1.206|South Africa|2020-07-21	0.0005501952	Africa
Africa|hCoV-19/Egypt/CUNCI-HGC6I002/2020|EPI ISL 479719|B.1.1.1|Egypt|2020-06-02	Africa|hCoV-19/South Africa/KRISP-K002345/2020|EPI ISL 515717|B.1.1.206|South Africa|2020-07-21	0.0006877772	Africa
Africa|hCoV-19/Egypt/CUNCI-HGC6I003/2020|EPI ISL 479718|B.1.5|Egypt|2020-06-02	Africa|hCoV-19/South Africa/KRISP-K002345/2020|EPI ISL 515717|B.1.1.206|South Africa|2020-07-21	0.0005846286	Africa
Africa|hCoV-19/Egypt/CUNCI-HGC6I007/2020|EPI ISL 479722|B.1|Egypt|2020-06-02	Africa|hCoV-19/South Africa/KRISP-K002345/2020|EPI ISL 515717|B.1.1.206|South Africa|2020-07-21	0.0005503675	Africa
Africa|hCoV-19/Egypt/CUNCI-HGC6I010/2020|EPI ISL 478672|B.1|Egypt|2020-06-02	Africa|hCoV-19/South Africa/KRISP-K002345/2020|EPI ISL 515717|B.1.1.206|South Africa|2020-07-21	0.0007221736	Africa
Africa|hCoV-19/Egypt/CUNCI-HGC6I011/2020|EPI ISL 479727|A|Egypt|2020-06-02	Africa|hCoV-19/South Africa/KRISP-K002345/2020|EPI ISL 515717|B.1.1.206|South Africa|2020-07-21	0.0010665431	Africa
Africa|hCoV-19/Egypt/CUNCI-HGC6I015/2020|EPI ISL 479725|B.1.1|Egypt|2020-06-02	Africa|hCoV-19/South Africa/KRISP-K002345/2020|EPI ISL 515717|B.1.1.206|South Africa|2020-07-21	0.0005845223	Africa
Africa|hCoV-19/Egypt/CUNCI-HGC6I016/2020|EPI ISL 475723|B.1.247|Egypt|2020-06-02	Africa|hCoV-19/South Africa/KRISP-K002345/2020|EPI ISL 515717|B.1.1.206|South Africa|2020-07-21	0.0008261795	Africa
Africa|hCoV-19/Egypt/CUNCI-HGC6I024/2020|EPI ISL 479732|B.1.1.247|Egypt|2020-06-02	Africa|hCoV-19/South Africa/KRISP-K002345/2020|EPI ISL 515717|B.1.1.206|South Africa|2020-07-21	0.0005508012	Africa
Africa|hCoV-19/Egypt/CUNCI-HGC6I026/2020|EPI ISL 479724|B.1.1.1|Egypt|2020-06-02	Africa|hCoV-19/South Africa/KRISP-K002345/2020|EPI ISL 515717|B.1.1.206|South Africa|2020-07-21	0.0007221810	Africa
Africa|hCoV-19/Egypt/CUNCI-HGC6I029/2020|EPI ISL 477161|B.1.255|Egypt|2020-06-02	Africa|hCoV-19/South Africa/KRISP-K002345/2020|EPI ISL 515717|B.1.1.206|South Africa|2020-07-21	0.0007222058	Africa
Africa|hCoV-19/Egypt/CUNCI-HGC6I031/2020|EPI ISL 475724|B.1.1.1|Egypt|2020-06-02	Africa|hCoV-19/South Africa/KRISP-K002345/2020|EPI ISL 515717|B.1.1.206|South Africa|2020-07-21	0.0006881865	Africa
Africa|hCoV-19/Egypt/CUNCI-HGC6I032/2020|EPI ISL 479733|B.1.1.1|Egypt|2020-06-02	Africa|hCoV-19/South Africa/KRISP-K002345/2020|EPI ISL 515717|B.1.1.206|South Africa|2020-07-21	0.0006878719	Africa
Africa|hCoV-19/Egypt/CUNCI-HGC6I033/2020|EPI ISL 479723|B.1.1.1|Egypt|2020-06-02	Africa|hCoV-19/South Africa/KRISP-K002345/2020|EPI ISL 515717|B.1.1.206|South Africa|2020-07-21	0.0006878411	Africa
Africa|hCoV-19/Egypt/CUNCI-HGC7I01/2020|EPI ISL 529141|B.1|Egypt|2020-07-19	Africa|hCoV-19/South Africa/KRISP-K002345/2020|EPI ISL 515717|B.1.1.206|South Africa|2020-07-21	0.0007567240	Africa
Africa|hCoV-19/Egypt/CUNCI-HGC7I02/2020|EPI ISL 529142|A|Egypt|2020-07-19	Africa|hCoV-19/South Africa/KRISP-K002345/2020|EPI ISL 515717|B.1.1.206|South Africa|2020-07-21	0.0010321880	Africa
Africa|hCoV-19/Egypt/CUNCI-HGC7I07/2020|EPI ISL 529145|B.1|Egypt|2020-07-19	Africa|hCoV-19/South Africa/KRISP-K002345/2020|EPI ISL 515717|B.1.1.206|South Africa|2020-07-21	0.0007223300	Africa
Africa|hCoV-19/Egypt/EGY-020/2020|EPI ISL 526975|B.1|Egypt|2020-08-14	Africa|hCoV-19/South Africa/KRISP-K002345/2020|EPI ISL 515717|B.1.1.206|South Africa|2020-07-21	0.0007222232	Africa
Africa|hCoV-19/Egypt/EGY-041/2020|EPI ISL 526997|B.1|Egypt|2020-08-22	Africa|hCoV-19/South Africa/KRISP-K002345/2020|EPI ISL 515717|B.1.1.206|South Africa|2020-07-21	0.0007222232	Africa
Africa|hCoV-19/Egypt/EGY-S031/2020|EPI ISL 526986|B.1|Egypt|2020-08-17	Africa|hCoV-19/South Africa/KRISP-K002345/2020|EPI ISL 515717|B.1.1.206|South Africa|2020-07-21	0.0007222232	Africa
Africa|hCoV-19/Egypt/HCoV2-Egy-002/2020|EPI ISL 510532|B.1|Egypt|2020-06-02	Africa|hCoV-19/South Africa/KRISP-K002345/2020|EPI ISL 515717|B.1.1.206|South Africa|2020-07-21	0.0007222232	Africa
Africa|hCoV-19/Egypt/MASRI-005/2020|EPI ISL 482759|B.1|Egypt|2020-04-30	Africa|hCoV-19/South Africa/KRISP-K002345/2020|EPI ISL 515717|B.1.1.206|South Africa|2020-07-21	0.0005845564	Africa
Africa|hCoV-19/Egypt/MASRI-007/2020|EPI ISL 482760|B.1|Egypt|2020-04-28	Africa|hCoV-19/South Africa/KRISP-K002345/2020|EPI ISL 515717|B.1.1.206|South Africa|2020-07-21	0.0006537953	Africa
Africa|hCoV-19/Egypt/MASRI-008/2020|EPI ISL 482761|B.1|Egypt|2020-04-30	Africa|hCoV-19/South Africa/KRISP-K002345/2020|EPI ISL 515717|B.1.1.206|South Africa|2020-07-21	0.0005875520	Africa
Africa|hCoV-19/Egypt/MASRI-009/2020|EPI ISL 483035|A|Egypt|2020-04-30	Africa|hCoV-19/South Africa/KRISP-K002345/2020|EPI ISL 515717|B.1.1.206|South Africa|2020-07-21	0.0008943202	Africa
Africa|hCoV-19/Egypt/MASRI-011/2020|EPI ISL 482762|B.1|Egypt|2020-05-05	Africa|hCoV-19/South Africa/KRISP-K002345/2020|EPI ISL 515717|B.1.1.206|South Africa|2020-07-21	0.0006535029	Africa
Africa|hCoV-19/Egypt/MASRI-012/2020|EPI ISL 482763|B.1|Egypt|2020-05-05	Africa|hCoV-19/South Africa/KRISP-K002345/2020|EPI ISL 515717|B.1.1.206|South Africa|2020-07-21	0.0005501594	Africa
Africa|hCoV-19/Egypt/MASRI-014/2020|EPI ISL 482765|B.1|Egypt|2020-04-30	Africa|hCoV-19/South Africa/KRISP-K002345/2020|EPI ISL 515717|B.1.1.206|South Africa|2020-07-21	0.0007567346	Africa
Africa|hCoV-19/Egypt/MASRI-015/2020|EPI ISL 482766|B.1.36|Egypt|2020-05-11	Africa|hCoV-19/South Africa/KRISP-K002345/2020|EPI ISL 515717|B.1.1.206|South Africa|2020-07-21	0.0008598991	Africa
Africa|hCoV-19/Egypt/MASRI-016/2020|EPI ISL 482767|B.1|Egypt|2020-05-11	Africa|hCoV-19/South Africa/KRISP-K002345/2020|EPI ISL 515717|B.1.1.206|South Africa|2020-07-21	0.0006884163	Africa
Africa|hCoV-19/Egypt/MASRI-018/2020|EPI ISL 483036|A|Egypt|2020-05-10	Africa|hCoV-19/South Africa/KRISP-K002345/2020|EPI ISL 515717|B.1.1.206|South Africa|2020-07-21	0.0010395182	Africa
Africa|hCoV-19/Egypt/MASRI-020/2020|EPI ISL 483037|B.1|Egypt|2020-05-13	Africa|hCoV-19/South Africa/KRISP-K002345/2020|EPI ISL 515717|B.1.1.206|South Africa|2020-07-21	0.0008689653	Africa
Africa|hCoV-19/Egypt/MASRI-022/2020|EPI ISL 482768|B.1.255|Egypt|2020-05-13	Africa|hCoV-19/South Africa/KRISP-K002345/2020|EPI ISL 515717|B.1.1.206|South Africa|2020-07-21	0.0007923330	Africa
Africa|hCoV-19/Egypt/MASRI-023/2020|EPI ISL 482769|B.1|Egypt|2020-05-11	Africa|hCoV-19/South Africa/KRISP-K002345/2020|EPI ISL 515717|B.1.1.206|South Africa|2020-07-21	0.0005852383	Africa
Africa|hCoV-19/Egypt/MASRI-024/2020|EPI ISL 482770|B.1|Egypt|2020-05-11	Africa|hCoV-19/South Africa/KRISP-K002345/2020|EPI ISL 515717|B.1.1.206|South Africa|2020-07-21	0.0006533906	Africa
Africa|hCoV-19/Egypt/MASRI-025/2020|EPI ISL 482771|B.1|Egypt|2020-05-10	Africa|hCoV-19/South Africa/KRISP-K002345/2020|EPI ISL 515717|B.1.1.206|South Africa|2020-07-21	0.0007914091	Africa
Africa|hCoV-19/Egypt/MASRI-026/2020|EPI ISL 482772|B.1|Egypt|2020-05-10	Africa|hCoV-19/South Africa/KRISP-K002345/2020|EPI ISL 515717|B.1.1.206|South Africa|2020-07-21	0.0007223374	Africa
Africa|hCoV-19/Egypt/MASRI-027/2020|EPI ISL 482773|B.1.1.123|Egypt|2020-05-08	Africa|hCoV-19/South Africa/KRISP-K002345/2020|EPI ISL 515717|B.1.1.206|South Africa|2020-07-21	0.0005168457	Africa
Africa|hCoV-19/Egypt/MASRI-028/2020|EPI ISL 483038|B.1|Egypt|2020-05-13	Africa|hCoV-19/South Africa/KRISP-K002345/2020|EPI ISL 515717|B.1.1.206|South Africa|2020-07-21	0.0007222159	Africa
Africa|hCoV-19/Egypt/MASRI-029/2020|EPI ISL 482774|B.1|Egypt|2020-05-13	Africa|hCoV-19/South Africa/KRISP-K002345/2020|EPI ISL 515717|B.1.1.206|South Africa|2020-07-21	0.0006534130	Africa
Africa|hCoV-19/Egypt/MASRI-10/2020|EPI ISL 475752|B.1.255|Egypt|2020-05	Africa|hCoV-19/South Africa/KRISP-K002345/2020|EPI ISL 515717|B.1.1.206|South Africa|2020-07-21	0.0007568542	Africa
Africa|hCoV-19/Egypt/MASRI-11/2020|EPI ISL 475753|B.1.36|Egypt|2020-05	Africa|hCoV-19/South Africa/KRISP-K002345/2020|EPI ISL 515717|B.1.1.206|South Africa|2020-07-21	0.0008943044	Africa
Africa|hCoV-19/Egypt/MASRI-14/2020|EPI ISL 475749|B.1|Egypt|2020-05	Africa|hCoV-19/South Africa/KRISP-K002345/2020|EPI ISL 515717|B.1.1.206|South Africa|2020-07-21	0.0006190100	Africa
Africa|hCoV-19/Egypt/MASRI-15/2020|EPI ISL 475750|B.1.1|Egypt|2020-05	Africa|hCoV-19/South Africa/KRISP-K002345/2020|EPI ISL 515717|B.1.1.206|South Africa|2020-07-21	0.0007615566	Africa
Africa|hCoV-19/Egypt/MASRI-2/2020|EPI ISL 475745|B.1|Egypt|2020-05	Africa|hCoV-19/South Africa/KRISP-K002345/2020|EPI ISL 515717|B.1.1.206|South Africa|2020-07-21	0.0006533681	Africa
Africa|hCoV-19/Egypt/MASRI-3/2020|EPI ISL 475746|A|Egypt|2020-05	Africa|hCoV-19/South Africa/KRISP-K002345/2020|EPI ISL 515717|B.1.1.206|South Africa|2020-07-21	0.0009287966	Africa
Africa|hCoV-19/Egypt/MASRI-6/2020|EPI ISL 475747|B.1.255|Egypt|2020-05	Africa|hCoV-19/South Africa/KRISP-K002345/2020|EPI ISL 515717|B.1.1.206|South Africa|2020-07-21	0.0006533681	Africa
Africa|hCoV-19/Egypt/MASRI-9/2020|EPI ISL 475751|B.1.1.1|Egypt|2020-05	Africa|hCoV-19/South Africa/KRISP-K002345/2020|EPI ISL 515717|B.1.1.206|South Africa|2020-07-21	0.0008256565	Africa
Africa|hCoV-19/Egypt/NRC-01/2020|EPI ISL 430820|B.1|Egypt|2020-03-18	Africa|hCoV-19/South Africa/KRISP-K002345/2020|EPI ISL 515717|B.1.1.206|South Africa|2020-07-21	0.0006215404	Africa
Africa|hCoV-19/Egypt/NRC-03/2020|EPI ISL 430819|B.1.246|Egypt|2020-03-18	Africa|hCoV-19/South Africa/KRISP-K002345/2020|EPI ISL 515717|B.1.1.206|South Africa|2020-07-21	0.0006556290	Africa
Africa|hCoV-19/Gabon/ITM-K011/2020|EPI ISL 539573|A|Gabon|2020-03-22	Africa|hCoV-19/South Africa/KRISP-K002345/2020|EPI ISL 515717|B.1.1.206|South Africa|2020-07-21	0.0008598847	Africa
Africa|hCoV-19/Gabon/ITM-K023/2020|EPI ISL 539574|B.1.178|Gabon|2020-03-27	Africa|hCoV-19/South Africa/KRISP-K002345/2020|EPI ISL 515717|B.1.1.206|South Africa|2020-07-21	0.0006189549	Africa
Africa|hCoV-19/Gabon/ITM-K027/2020|EPI ISL 539575|A|Gabon|2020-03-27	Africa|hCoV-19/South Africa/KRISP-K002345/2020|EPI ISL 515717|B.1.1.206|South Africa|2020-07-21	0.0008598639	Africa
Africa|hCoV-19/Gabon/ITM-K028/2020|EPI ISL 539576|B.1.292|Gabon|2020-03-27	Africa|hCoV-19/South Africa/KRISP-K002345/2020|EPI ISL 515717|B.1.1.206|South Africa|2020-07-21	0.0006189675	Africa
Africa|hCoV-19/Gambia/0214/2020|EPI ISL 471158|B.1|Gambia|2020-03-29	Africa|hCoV-19/South Africa/KRISP-K002345/2020|EPI ISL 515717|B.1.1.206|South Africa|2020-07-21	0.0005511026	Africa
Africa|hCoV-19/Gambia/0268/2020|EPI ISL 471159|B.1.1|Gambia|2020-03-21	Africa|hCoV-19/South Africa/KRISP-K002345/2020|EPI ISL 515717|B.1.1.206|South Africa|2020-07-21	0.0004513506	Africa
Africa|hCoV-19/Gambia/0278/2020|EPI ISL 471160|B.1.1|Gambia|2020-03-20	Africa|hCoV-19/South Africa/KRISP-K002345/2020|EPI ISL 515717|B.1.1.206|South Africa|2020-07-21	0.0004520252	Africa
Africa|hCoV-19/Gambia/0528/2020|EPI ISL 471161|B.1.1.293|Gambia|2020-04-30	Africa|hCoV-19/South Africa/KRISP-K002345/2020|EPI ISL 515717|B.1.1.206|South Africa|2020-07-21	0.0004939327	Africa
Africa|hCoV-19/Gambia/0531/2020|EPI ISL 471162|B.1.1.293|Gambia|2020-04-30	Africa|hCoV-19/South Africa/KRISP-K002345/2020|EPI ISL 515717|B.1.1.206|South Africa|2020-07-21	0.0004939676	Africa
Africa|hCoV-19/Gambia/0536/2020|EPI ISL 471163|B.1.1.293|Gambia|2020-04-30	Africa|hCoV-19/South Africa/KRISP-K002345/2020|EPI ISL 515717|B.1.1.206|South Africa|2020-07-21	0.0004813346	Africa
Africa|hCoV-19/Gambia/0547/2020|EPI ISL 471164|B.1.1.293|Gambia|2020-04-30	Africa|hCoV-19/South Africa/KRISP-K002345/2020|EPI ISL 515717|B.1.1.206|South Africa|2020-07-21	0.0004821135	Africa
Africa|hCoV-19/Gambia/0548/2020|EPI ISL 471165|B.1.5|Gambia|2020-04-30	Africa|hCoV-19/South Africa/KRISP-K002345/2020|EPI ISL 515717|B.1.1.206|South Africa|2020-07-21	0.0004629534	Africa
Africa|hCoV-19/Gambia/1090/2020|EPI ISL 471166|B.1.1|Gambia|2020-05-04	Africa|hCoV-19/South Africa/KRISP-K002345/2020|EPI ISL 515717|B.1.1.206|South Africa|2020-07-21	0.0005200166	Africa
Africa|hCoV-19/Gambia/1094/2020|EPI ISL 471167|B.1.1.293|Gambia|2020-05-04	Africa|hCoV-19/South Africa/KRISP-K002345/2020|EPI ISL 515717|B.1.1.206|South Africa|2020-07-21	0.0004813346	Africa
Africa|hCoV-19/Gambia/1251/2020|EPI ISL 471168|B.1.1.293|Gambia|2020-05-07	Africa|hCoV-19/South Africa/KRISP-K002345/2020|EPI ISL 515717|B.1.1.206|South Africa|2020-07-21	0.0004939328	Africa
Africa|hCoV-19/Gambia/1264/2020|EPI ISL 471169|B.1.1|Gambia|2020-05-07	Africa|hCoV-19/South Africa/KRISP-K002345/2020|EPI ISL 515717|B.1.1.206|South Africa|2020-07-21	0.0004507246	Africa
Africa|hCoV-19/Gambia/1271/2020|EPI ISL 471170|B.1.1|Gambia|2020-05-07	Africa|hCoV-19/South Africa/KRISP-K002345/2020|EPI ISL 515717|B.1.1.206|South Africa|2020-07-21	0.0004513192	Africa
Africa|hCoV-19/Gambia/1277/2020|EPI ISL 471171|B.1.1.293|Gambia|2020-05-07	Africa|hCoV-19/South Africa/KRISP-K002345/2020|EPI ISL 515717|B.1.1.206|South Africa|2020-07-21	0.0004813347	Africa
Africa|hCoV-19/Gambia/3668/2020|EPI ISL 560992|B.1.5.12|Gambia|2020-07-30	Africa|hCoV-19/South Africa/KRISP-K002345/2020|EPI ISL 515717|B.1.1.206|South Africa|2020-07-21	0.0007970361	Africa
Africa|hCoV-19/Gambia/3670/2020|EPI ISL 560993|B.1.5.12|Gambia|2020-07-30	Africa|hCoV-19/South Africa/KRISP-K002345/2020|EPI ISL 515717|B.1.1.206|South Africa|2020-07-21	0.0008037194	Africa
Africa|hCoV-19/Gambia/3671/2020|EPI ISL 560994|B.1.1.293|Gambia|2020-07-30	Africa|hCoV-19/South Africa/KRISP-K002345/2020|EPI ISL 515717|B.1.1.206|South Africa|2020-07-21	0.0005543308	Africa
Africa|hCoV-19/Gambia/3673/2020|EPI ISL 560995|B.1.5|Gambia|2020-07-30	Africa|hCoV-19/South Africa/KRISP-K002345/2020|EPI ISL 515717|B.1.1.206|South Africa|2020-07-21	0.0005544382	Africa
Africa|hCoV-19/Gambia/3676/2020|EPI ISL 560996|B.1.5|Gambia|2020-07-30	Africa|hCoV-19/South Africa/KRISP-K002345/2020|EPI ISL 515717|B.1.1.206|South Africa|2020-07-21	0.0005646462	Africa
Africa|hCoV-19/Gambia/3678/2020|EPI ISL 560997|B.1.292|Gambia|2020-07-30	Africa|hCoV-19/South Africa/KRISP-K002345/2020|EPI ISL 515717|B.1.1.206|South Africa|2020-07-21	0.0006533905	Africa
Africa|hCoV-19/Gambia/3679/2020|EPI ISL 560998|B.1.5.12|Gambia|2020-07-30	Africa|hCoV-19/South Africa/KRISP-K002345/2020|EPI ISL 515717|B.1.1.206|South Africa|2020-07-21	0.0007338636	Africa
Africa|hCoV-19/Gambia/3680/2020|EPI ISL 560999|B.1.5|Gambia|2020-07-30	Africa|hCoV-19/South Africa/KRISP-K002345/2020|EPI ISL 515717|B.1.1.206|South Africa|2020-07-21	0.0005648658	Africa
Africa|hCoV-19/Gambia/3683/2020|EPI ISL 561000|B.1.292|Gambia|2020-07-30	Africa|hCoV-19/South Africa/KRISP-K002345/2020|EPI ISL 515717|B.1.1.206|South Africa|2020-07-21	0.0006877941	Africa
Africa|hCoV-19/Gambia/3703/2020|EPI ISL 561001|B.1.5.12|Gambia|2020-07-30	Africa|hCoV-19/South Africa/KRISP-K002345/2020|EPI ISL 515717|B.1.1.206|South Africa|2020-07-21	0.0007222159	Africa
Africa|hCoV-19/Gambia/3717/2020|EPI ISL 561002|B.1.5|Gambia|2020-07-30	Africa|hCoV-19/South Africa/KRISP-K002345/2020|EPI ISL 515717|B.1.1.206|South Africa|2020-07-21	0.0005940324	Africa
Africa|hCoV-19/Gambia/3724/2020|EPI ISL 561003|B.1.5.12|Gambia|2020-07-30	Africa|hCoV-19/South Africa/KRISP-K002345/2020|EPI ISL 515717|B.1.1.206|South Africa|2020-07-21	0.0007222159	Africa
Africa|hCoV-19/Gambia/3725/2020|EPI ISL 561004|B.1.1.293|Gambia|2020-07-30	Africa|hCoV-19/South Africa/KRISP-K002345/2020|EPI ISL 515717|B.1.1.206|South Africa|2020-07-21	0.0006189526	Africa
Africa|hCoV-19/Gambia/3728/2020|EPI ISL 561005|B.1.5|Gambia|2020-07-30	Africa|hCoV-19/South Africa/KRISP-K002345/2020|EPI ISL 515717|B.1.1.206|South Africa|2020-07-21	0.0005406179	Africa
Africa|hCoV-19/Gambia/3729/2020|EPI ISL 561006|B.1.5.12|Gambia|2020-07-30	Africa|hCoV-19/South Africa/KRISP-K002345/2020|EPI ISL 515717|B.1.1.206|South Africa|2020-07-21	0.0006533841	Africa
Africa|hCoV-19/Gambia/3732/2020|EPI ISL 561007|B.1.5|Gambia|2020-07-30	Africa|hCoV-19/South Africa/KRISP-K002345/2020|EPI ISL 515717|B.1.1.206|South Africa|2020-07-21	0.0005944686	Africa
Africa|hCoV-19/Gambia/3735/2020|EPI ISL 561008|B.1.5|Gambia|2020-07-30	Africa|hCoV-19/South Africa/KRISP-K002345/2020|EPI ISL 515717|B.1.1.206|South Africa|2020-07-21	0.0005293073	Africa
Africa|hCoV-19/Gambia/3737/2020|EPI ISL 561009|B.1.1.293|Gambia|2020-07-30	Africa|hCoV-19/South Africa/KRISP-K002345/2020|EPI ISL 515717|B.1.1.206|South Africa|2020-07-21	0.0006192720	Africa
Africa|hCoV-19/Gambia/3741/2020|EPI ISL 561010|B.1.5.12|Gambia|2020-07-30	Africa|hCoV-19/South Africa/KRISP-K002345/2020|EPI ISL 515717|B.1.1.206|South Africa|2020-07-21	0.0006638769	Africa
Africa|hCoV-19/Gambia/3743/2020|EPI ISL 561011|B.1.5.12|Gambia|2020-07-30	Africa|hCoV-19/South Africa/KRISP-K002345/2020|EPI ISL 515717|B.1.1.206|South Africa|2020-07-21	0.0007910612	Africa
Africa|hCoV-19/Gambia/3749/2020|EPI ISL 561012|B.1.5.12|Gambia|2020-07-30	Africa|hCoV-19/South Africa/KRISP-K002345/2020|EPI ISL 515717|B.1.1.206|South Africa|2020-07-21	0.0007221911	Africa
Africa|hCoV-19/Gambia/3761/2020|EPI ISL 561013|B.1.5.12|Gambia|2020-07-30	Africa|hCoV-19/South Africa/KRISP-K002345/2020|EPI ISL 515717|B.1.1.206|South Africa|2020-07-21	0.0007221911	Africa
Africa|hCoV-19/Gambia/3772/2020|EPI ISL 561025|B.1.5|Gambia|2020-07-30	Africa|hCoV-19/South Africa/KRISP-K002345/2020|EPI ISL 515717|B.1.1.206|South Africa|2020-07-21	0.0005709929	Africa
Africa|hCoV-19/Gambia/GC19-015/2020|EPI ISL 428855|B.1.1.8|Gambia|2020-03-17	Africa|hCoV-19/South Africa/KRISP-K002345/2020|EPI ISL 515717|B.1.1.206|South Africa|2020-07-21	0.0004813137	Africa
Africa|hCoV-19/Gambia/GC19-026/2020|EPI ISL 428856|B.6|Gambia|2020-03-21	Africa|hCoV-19/South Africa/KRISP-K002345/2020|EPI ISL 515717|B.1.1.206|South Africa|2020-07-21	0.0008254492	Africa
Africa|hCoV-19/Gambia/GC19-029/2020|EPI ISL 428857|B.1|Gambia|2020-04-20	Africa|hCoV-19/South Africa/KRISP-K002345/2020|EPI ISL 515717|B.1.1.206|South Africa|2020-07-21	0.0005845944	Africa
Africa|hCoV-19/Gambia/GC19-0479/2020|EPI ISL 561015|B.1.1.293|Gambia|2020-04-29	Africa|hCoV-19/South Africa/KRISP-K002345/2020|EPI ISL 515717|B.1.1.206|South Africa|2020-07-21	0.0005036498	Africa
Africa|hCoV-19/Gambia/GC19-0544/2020|EPI ISL 561016|B.1.5|Gambia|2020-05-01	Africa|hCoV-19/South Africa/KRISP-K002345/2020|EPI ISL 515717|B.1.1.206|South Africa|2020-07-21	0.0004297609	Africa
Africa|hCoV-19/Gambia/GC19-1385/2020|EPI ISL 561018|B.1.5|Gambia|2020-05-12	Africa|hCoV-19/South Africa/KRISP-K002345/2020|EPI ISL 515717|B.1.1.206|South Africa|2020-07-21	0.0004345690	Africa
Africa|hCoV-19/Gambia/GC19-1503/2020|EPI ISL 561021|B.1.1|Gambia|2020-05-14	Africa|hCoV-19/South Africa/KRISP-K002345/2020|EPI ISL 515717|B.1.1.206|South Africa|2020-07-21	0.0005501191	Africa
Africa|hCoV-19/Gambia/GC19-1527/2020|EPI ISL 561022|B.1.1.293|Gambia|2020-05-16	Africa|hCoV-19/South Africa/KRISP-K002345/2020|EPI ISL 515717|B.1.1.206|South Africa|2020-07-21	0.0004813843	Africa
Africa|hCoV-19/Gambia/GC19-1533/2020|EPI ISL 561023|B.1.1.264|Gambia|2020-05-16	Africa|hCoV-19/South Africa/KRISP-K002345/2020|EPI ISL 515717|B.1.1.206|South Africa|2020-07-21	0.0004992156	Africa
Africa|hCoV-19/Gambia/GC19-1572/2020|EPI ISL 561014|B.1.1|Gambia|2020-05-20	Africa|hCoV-19/South Africa/KRISP-K002345/2020|EPI ISL 515717|B.1.1.206|South Africa|2020-07-21	0.0004283897	Africa
Africa|hCoV-19/Gambia/GC19-1575/2020|EPI ISL 561026|B.1.1|Gambia|2020-05-20	Africa|hCoV-19/South Africa/KRISP-K002345/2020|EPI ISL 515717|B.1.1.206|South Africa|2020-07-21	0.0005329660	Africa
Africa|hCoV-19/Gambia/GC19-1606/2020|EPI ISL 561027|B.1.1|Gambia|2020-05-20	Africa|hCoV-19/South Africa/KRISP-K002345/2020|EPI ISL 515717|B.1.1.206|South Africa|2020-07-21	0.0004992327	Africa
Africa|hCoV-19/Gambia/GC19-1706/2020|EPI ISL 561028|B.1.5|Gambia|2020-05-22	Africa|hCoV-19/South Africa/KRISP-K002345/2020|EPI ISL 515717|B.1.1.206|South Africa|2020-07-21	0.0004300065	Africa
Africa|hCoV-19/Gambia/GC19-1814/2020|EPI ISL 561032|B.1.5|Gambia|2020-05-28	Africa|hCoV-19/South Africa/KRISP-K002345/2020|EPI ISL 515717|B.1.1.206|South Africa|2020-07-21	0.0004344111	Africa
Africa|hCoV-19/Gambia/GC19-1818/2020|EPI ISL 561034|B.1.1|Gambia|2020-05-28	Africa|hCoV-19/South Africa/KRISP-K002345/2020|EPI ISL 515717|B.1.1.206|South Africa|2020-07-21	0.0005501565	Africa
Africa|hCoV-19/Gambia/GC19-1983/2020|EPI ISL 561038|B.1.1|Gambia|2020-06-07	Africa|hCoV-19/South Africa/KRISP-K002345/2020|EPI ISL 515717|B.1.1.206|South Africa|2020-07-21	0.0005501385	Africa
Africa|hCoV-19/Gambia/GC19-2197/2020|EPI ISL 561040|B.1.292|Gambia|2020-06-26	Africa|hCoV-19/South Africa/KRISP-K002345/2020|EPI ISL 515717|B.1.1.206|South Africa|2020-07-21	0.0006588043	Africa
Africa|hCoV-19/Gambia/GC19-2427/2020|EPI ISL 561105|B.1.1.293|Gambia|2020-07-21	Africa|hCoV-19/South Africa/KRISP-K002345/2020|EPI ISL 515717|B.1.1.206|South Africa|2020-07-21	0.0005846347	Africa
Africa|hCoV-19/Gambia/GC19-2443/2020|EPI ISL 561106|B.1.5|Gambia|2020-07-21	Africa|hCoV-19/South Africa/KRISP-K002345/2020|EPI ISL 515717|B.1.1.206|South Africa|2020-07-21	0.0005070505	Africa
Africa|hCoV-19/Gambia/GC19-2450/2020|EPI ISL 561107|B.1.5.12|Gambia|2020-07-21	Africa|hCoV-19/South Africa/KRISP-K002345/2020|EPI ISL 515717|B.1.1.206|South Africa|2020-07-21	0.0007222260	Africa
Africa|hCoV-19/Gambia/GC19-2459/2020|EPI ISL 561108|B.1.1.293|Gambia|2020-07-21	Africa|hCoV-19/South Africa/KRISP-K002345/2020|EPI ISL 515717|B.1.1.206|South Africa|2020-07-21	0.0005547671	Africa
Africa|hCoV-19/Gambia/GC19-2469/2020|EPI ISL 561109|B.1.5|Gambia|2020-07-21	Africa|hCoV-19/South Africa/KRISP-K002345/2020|EPI ISL 515717|B.1.1.206|South Africa|2020-07-21	0.0005293632	Africa
Africa|hCoV-19/Gambia/GC19-2473/2020|EPI ISL 561110|B.1.5.12|Gambia|2020-07-21	Africa|hCoV-19/South Africa/KRISP-K002345/2020|EPI ISL 515717|B.1.1.206|South Africa|2020-07-21	0.0007566669	Africa
Africa|hCoV-19/Gambia/GC19-2498/2020|EPI ISL 561111|B.1.292|Gambia|2020-07-21	Africa|hCoV-19/South Africa/KRISP-K002345/2020|EPI ISL 515717|B.1.1.206|South Africa|2020-07-21	0.0006877702	Africa
Africa|hCoV-19/Gambia/GC19-2525/2020|EPI ISL 561113|B.1.1.293|Gambia|2020-07-21	Africa|hCoV-19/South Africa/KRISP-K002345/2020|EPI ISL 515717|B.1.1.206|South Africa|2020-07-21	0.0005501328	Africa
Africa|hCoV-19/Gambia/GC19-2526/2020|EPI ISL 561114|B.1.5.12|Gambia|2020-07-21	Africa|hCoV-19/South Africa/KRISP-K002345/2020|EPI ISL 515717|B.1.1.206|South Africa|2020-07-21	0.0007566825	Africa
Africa|hCoV-19/Gambia/GC19-2629/2020|EPI ISL 561123|B.1.5.12|Gambia|2020-07-21	Africa|hCoV-19/South Africa/KRISP-K002345/2020|EPI ISL 515717|B.1.1.206|South Africa|2020-07-21	0.0007282357	Africa
Africa|hCoV-19/Gambia/GC19-2632/2020|EPI ISL 561124|B.1.5.12|Gambia|2020-07-21	Africa|hCoV-19/South Africa/KRISP-K002345/2020|EPI ISL 515717|B.1.1.206|South Africa|2020-07-21	0.0007276806	Africa
Africa|hCoV-19/Gambia/GC19-2638/2020|EPI ISL 561126|B.1.5.12|Gambia|2020-07-21	Africa|hCoV-19/South Africa/KRISP-K002345/2020|EPI ISL 515717|B.1.1.206|South Africa|2020-07-21	0.0006749112	Africa
Africa|hCoV-19/Gambia/GC19-2652/2020|EPI ISL 561128|B.1.5.12|Gambia|2020-07-21	Africa|hCoV-19/South Africa/KRISP-K002345/2020|EPI ISL 515717|B.1.1.206|South Africa|2020-07-21	0.0006192955	Africa
Africa|hCoV-19/Gambia/GC19-2654/2020|EPI ISL 561130|B.1.292|Gambia|2020-07-21	Africa|hCoV-19/South Africa/KRISP-K002345/2020|EPI ISL 515717|B.1.1.206|South Africa|2020-07-21	0.0007222480	Africa
Africa|hCoV-19/Gambia/GC19-2663/2020|EPI ISL 561133|B.1.1.293|Gambia|2020-07-21	Africa|hCoV-19/South Africa/KRISP-K002345/2020|EPI ISL 515717|B.1.1.206|South Africa|2020-07-21	0.0005845282	Africa
Africa|hCoV-19/Gambia/GC19-2707/2020|EPI ISL 561134|B.1.1.293|Gambia|2020-07-21	Africa|hCoV-19/South Africa/KRISP-K002345/2020|EPI ISL 515717|B.1.1.206|South Africa|2020-07-21	0.0006236634	Africa
Africa|hCoV-19/Gambia/GC19-2711/2020|EPI ISL 561135|B.1.5.12|Gambia|2020-07-21	Africa|hCoV-19/South Africa/KRISP-K002345/2020|EPI ISL 515717|B.1.1.206|South Africa|2020-07-21	0.0006877561	Africa
Africa|hCoV-19/Gambia/GC19-2730/2020|EPI ISL 561136|B.1.5.12|Gambia|2020-07-21	Africa|hCoV-19/South Africa/KRISP-K002345/2020|EPI ISL 515717|B.1.1.206|South Africa|2020-07-21	0.0008317586	Africa
Africa|hCoV-19/Gambia/GC19-2731/2020|EPI ISL 561137|B.1.1.293|Gambia|2020-07-21	Africa|hCoV-19/South Africa/KRISP-K002345/2020|EPI ISL 515717|B.1.1.206|South Africa|2020-07-21	0.0005501707	Africa
Africa|hCoV-19/Gambia/GC19-2828/2020|EPI ISL 561150|B.1.361|Gambia|2020-07-24	Africa|hCoV-19/South Africa/KRISP-K002345/2020|EPI ISL 515717|B.1.1.206|South Africa|2020-07-21	0.0006878481	Africa
Africa|hCoV-19/Gambia/GC19-2842/2020|EPI ISL 561151|B.1.1|Gambia|2020-07-24	Africa|hCoV-19/South Africa/KRISP-K002345/2020|EPI ISL 515717|B.1.1.206|South Africa|2020-07-21	0.0006189739	Africa
Africa|hCoV-19/Gambia/GC19-2898/2020|EPI ISL 561153|B.1.5.12|Gambia|2020-07-24	Africa|hCoV-19/South Africa/KRISP-K002345/2020|EPI ISL 515717|B.1.1.206|South Africa|2020-07-21	0.0006878035	Africa
Africa|hCoV-19/Gambia/GC19-2904/2020|EPI ISL 561154|B.1.1|Gambia|2020-07-24	Africa|hCoV-19/South Africa/KRISP-K002345/2020|EPI ISL 515717|B.1.1.206|South Africa|2020-07-21	0.0006189526	Africa
Africa|hCoV-19/Gambia/GC19-2947/2020|EPI ISL 561155|B.1.5.12|Gambia|2020-07-24	Africa|hCoV-19/South Africa/KRISP-K002345/2020|EPI ISL 515717|B.1.1.206|South Africa|2020-07-21	0.0007221911	Africa
Africa|hCoV-19/Gambia/GC19-2973/2020|EPI ISL 561156|B.1.1.293|Gambia|2020-07-24	Africa|hCoV-19/South Africa/KRISP-K002345/2020|EPI ISL 515717|B.1.1.206|South Africa|2020-07-21	0.0005157264	Africa
Africa|hCoV-19/Gambia/GC19-2977/2020|EPI ISL 561157|B.1.1.293|Gambia|2020-07-24	Africa|hCoV-19/South Africa/KRISP-K002345/2020|EPI ISL 515717|B.1.1.206|South Africa|2020-07-21	0.0005157441	Africa
Africa|hCoV-19/Gambia/GC19-2985/2020|EPI ISL 561158|B.1.5.12|Gambia|2020-07-24	Africa|hCoV-19/South Africa/KRISP-K002345/2020|EPI ISL 515717|B.1.1.206|South Africa|2020-07-21	0.0006189549	Africa
Africa|hCoV-19/Gambia/GC19-2991/2020|EPI ISL 561159|B.1.1|Gambia|2020-07-24	Africa|hCoV-19/South Africa/KRISP-K002345/2020|EPI ISL 515717|B.1.1.206|South Africa|2020-07-21	0.0005846347	Africa
Africa|hCoV-19/Gambia/GC19-3064/2020|EPI ISL 561160|B.1.1|Gambia|2020-07-25	Africa|hCoV-19/South Africa/KRISP-K002345/2020|EPI ISL 515717|B.1.1.206|South Africa|2020-07-21	0.0006189952	Africa
Africa|hCoV-19/Gambia/GC19-3065/2020|EPI ISL 561161|B.1.5.12|Gambia|2020-07-25	Africa|hCoV-19/South Africa/KRISP-K002345/2020|EPI ISL 515717|B.1.1.206|South Africa|2020-07-21	0.0007698238	Africa
Africa|hCoV-19/Gambia/GC19-3081/2020|EPI ISL 561162|B.1.1|Gambia|2020-07-25	Africa|hCoV-19/South Africa/KRISP-K002345/2020|EPI ISL 515717|B.1.1.206|South Africa|2020-07-21	0.0006189739	Africa
Africa|hCoV-19/Gambia/GC19-3085/2020|EPI ISL 561163|B.1.1.293|Gambia|2020-07-25	Africa|hCoV-19/South Africa/KRISP-K002345/2020|EPI ISL 515717|B.1.1.206|South Africa|2020-07-21	0.0005543941	Africa
Africa|hCoV-19/Gambia/GC19-3087/2020|EPI ISL 561041|B.1.292|Gambia|2020-07-25	Africa|hCoV-19/South Africa/KRISP-K002345/2020|EPI ISL 515717|B.1.1.206|South Africa|2020-07-21	0.0007221736	Africa
Africa|hCoV-19/Gambia/GC19-3099/2020|EPI ISL 561164|B.1.1.242|Gambia|2020-07-25	Africa|hCoV-19/South Africa/KRISP-K002345/2020|EPI ISL 515717|B.1.1.206|South Africa|2020-07-21	0.0005845364	Africa
Africa|hCoV-19/Gambia/GC19-3110/2020|EPI ISL 561165|B.1.1.293|Gambia|2020-07-25	Africa|hCoV-19/South Africa/KRISP-K002345/2020|EPI ISL 515717|B.1.1.206|South Africa|2020-07-21	0.0005501385	Africa
Africa|hCoV-19/Gambia/GC19-3112/2020|EPI ISL 561166|B.1|Gambia|2020-07-25	Africa|hCoV-19/South Africa/KRISP-K002345/2020|EPI ISL 515717|B.1.1.206|South Africa|2020-07-21	0.0007910149	Africa
Africa|hCoV-19/Gambia/GC19-3113/2020|EPI ISL 561167|B.1.1.293|Gambia|2020-07-25	Africa|hCoV-19/South Africa/KRISP-K002345/2020|EPI ISL 515717|B.1.1.206|South Africa|2020-07-21	0.0005157264	Africa
Africa|hCoV-19/Gambia/GC19-3114/2020|EPI ISL 561168|B.1.1|Gambia|2020-07-25	Africa|hCoV-19/South Africa/KRISP-K002345/2020|EPI ISL 515717|B.1.1.206|South Africa|2020-07-21	0.0006189526	Africa
Africa|hCoV-19/Gambia/GC19-3135/2020|EPI ISL 561169|B.1.5.12|Gambia|2020-07-27	Africa|hCoV-19/South Africa/KRISP-K002345/2020|EPI ISL 515717|B.1.1.206|South Africa|2020-07-21	0.0006236721	Africa
Africa|hCoV-19/Gambia/GC19-3140/2020|EPI ISL 561042|B.1.5.12|Gambia|2020-07-27	Africa|hCoV-19/South Africa/KRISP-K002345/2020|EPI ISL 515717|B.1.1.206|South Africa|2020-07-21	0.0007911126	Africa
Africa|hCoV-19/Gambia/GC19-3145/2020|EPI ISL 561170|B.1.1|Gambia|2020-07-27	Africa|hCoV-19/South Africa/KRISP-K002345/2020|EPI ISL 515717|B.1.1.206|South Africa|2020-07-21	0.0006189739	Africa
Africa|hCoV-19/Gambia/GC19-3146/2020|EPI ISL 561171|B.1.5.12|Gambia|2020-07-27	Africa|hCoV-19/South Africa/KRISP-K002345/2020|EPI ISL 515717|B.1.1.206|South Africa|2020-07-21	0.0006238731	Africa
Africa|hCoV-19/Gambia/GC19-3165/2020|EPI ISL 561043|B.1.1.293|Gambia|2020-07-27	Africa|hCoV-19/South Africa/KRISP-K002345/2020|EPI ISL 515717|B.1.1.206|South Africa|2020-07-21	0.0005157264	Africa
Africa|hCoV-19/Gambia/GC19-3166/2020|EPI ISL 561044|B.1.5.12|Gambia|2020-07-27	Africa|hCoV-19/South Africa/KRISP-K002345/2020|EPI ISL 515717|B.1.1.206|South Africa|2020-07-21	0.0006236505	Africa
Africa|hCoV-19/Gambia/GC19-3189/2020|EPI ISL 561045|B.1.5|Gambia|2020-07-27	Africa|hCoV-19/South Africa/KRISP-K002345/2020|EPI ISL 515717|B.1.1.206|South Africa|2020-07-21	0.0005249105	Africa
Africa|hCoV-19/Gambia/GC19-3192/2020|EPI ISL 561046|B.1.5|Gambia|2020-07-27	Africa|hCoV-19/South Africa/KRISP-K002345/2020|EPI ISL 515717|B.1.1.206|South Africa|2020-07-21	0.0004851080	Africa
Africa|hCoV-19/Gambia/GC19-3193/2020|EPI ISL 561047|B.1.5.12|Gambia|2020-07-27	Africa|hCoV-19/South Africa/KRISP-K002345/2020|EPI ISL 515717|B.1.1.206|South Africa|2020-07-21	0.0006236289	Africa
Africa|hCoV-19/Gambia/GC19-3208/2020|EPI ISL 561048|B.1.5.12|Gambia|2020-07-27	Africa|hCoV-19/South Africa/KRISP-K002345/2020|EPI ISL 515717|B.1.1.206|South Africa|2020-07-21	0.0006930699	Africa
Africa|hCoV-19/Gambia/GC19-3209/2020|EPI ISL 561049|B.1.5.12|Gambia|2020-07-27	Africa|hCoV-19/South Africa/KRISP-K002345/2020|EPI ISL 515717|B.1.1.206|South Africa|2020-07-21	0.0005890522	Africa
Africa|hCoV-19/Gambia/GC19-3210/2020|EPI ISL 561050|B.1.5.12|Gambia|2020-07-27	Africa|hCoV-19/South Africa/KRISP-K002345/2020|EPI ISL 515717|B.1.1.206|South Africa|2020-07-21	0.0005683219	Africa
Africa|hCoV-19/Gambia/GC19-3214/2020|EPI ISL 561051|B.1.1.293|Gambia|2020-07-27	Africa|hCoV-19/South Africa/KRISP-K002345/2020|EPI ISL 515717|B.1.1.206|South Africa|2020-07-21	0.0005197337	Africa
Africa|hCoV-19/Gambia/GC19-3219/2020|EPI ISL 561052|B.1.5.12|Gambia|2020-07-27	Africa|hCoV-19/South Africa/KRISP-K002345/2020|EPI ISL 515717|B.1.1.206|South Africa|2020-07-21	0.0006190400	Africa
Africa|hCoV-19/Gambia/GC19-3246/2020|EPI ISL 561053|B.1.5.12|Gambia|2020-07-27	Africa|hCoV-19/South Africa/KRISP-K002345/2020|EPI ISL 515717|B.1.1.206|South Africa|2020-07-21	0.0006237065	Africa
Africa|hCoV-19/Gambia/GC19-3255/2020|EPI ISL 561054|B.1.177|Gambia|2020-07-27	Africa|hCoV-19/South Africa/KRISP-K002345/2020|EPI ISL 515717|B.1.1.206|South Africa|2020-07-21	0.0004504390	Africa
Africa|hCoV-19/Gambia/GC19-3266/2020|EPI ISL 561055|B.1.5|Gambia|2020-07-27	Africa|hCoV-19/South Africa/KRISP-K002345/2020|EPI ISL 515717|B.1.1.206|South Africa|2020-07-21	0.0004157380	Africa
Africa|hCoV-19/Gambia/GC19-3267/2020|EPI ISL 561056|B.1.5.12|Gambia|2020-07-27	Africa|hCoV-19/South Africa/KRISP-K002345/2020|EPI ISL 515717|B.1.1.206|South Africa|2020-07-21	0.0005543962	Africa
Africa|hCoV-19/Gambia/GC19-3278/2020|EPI ISL 561058|B.1.5.12|Gambia|2020-07-27	Africa|hCoV-19/South Africa/KRISP-K002345/2020|EPI ISL 515717|B.1.1.206|South Africa|2020-07-21	0.0005889766	Africa
Africa|hCoV-19/Gambia/GC19-3301/2020|EPI ISL 561059|B.1.5.12|Gambia|2020-07-27	Africa|hCoV-19/South Africa/KRISP-K002345/2020|EPI ISL 515717|B.1.1.206|South Africa|2020-07-21	0.0005890378	Africa
Africa|hCoV-19/Gambia/GC19-3317/2020|EPI ISL 561060|B.1.5|Gambia|2020-07-27	Africa|hCoV-19/South Africa/KRISP-K002345/2020|EPI ISL 515717|B.1.1.206|South Africa|2020-07-21	0.0004814952	Africa
Africa|hCoV-19/Gambia/GC19-3323/2020|EPI ISL 561061|B.1.5|Gambia|2020-07-27	Africa|hCoV-19/South Africa/KRISP-K002345/2020|EPI ISL 515717|B.1.1.206|South Africa|2020-07-21	0.0004504592	Africa
Africa|hCoV-19/Gambia/GC19-3358/2020|EPI ISL 561062|B.1.1.293|Gambia|2020-07-27	Africa|hCoV-19/South Africa/KRISP-K002345/2020|EPI ISL 515717|B.1.1.206|South Africa|2020-07-21	0.0006189526	Africa
Africa|hCoV-19/Gambia/GC19-3365/2020|EPI ISL 561063|B.1.5.12|Gambia|2020-07-27	Africa|hCoV-19/South Africa/KRISP-K002345/2020|EPI ISL 515717|B.1.1.206|South Africa|2020-07-21	0.0006583638	Africa
Africa|hCoV-19/Gambia/GC19-3373/2020|EPI ISL 561064|B.1.5|Gambia|2020-07-27	Africa|hCoV-19/South Africa/KRISP-K002345/2020|EPI ISL 515717|B.1.1.206|South Africa|2020-07-21	0.0005197536	Africa
Africa|hCoV-19/Gambia/GC19-3374/2020|EPI ISL 561065|B.1.5.12|Gambia|2020-07-27	Africa|hCoV-19/South Africa/KRISP-K002345/2020|EPI ISL 515717|B.1.1.206|South Africa|2020-07-21	0.0006236505	Africa
Africa|hCoV-19/Gambia/GC19-3375/2020|EPI ISL 561066|B.1.5.12|Gambia|2020-07-27	Africa|hCoV-19/South Africa/KRISP-K002345/2020|EPI ISL 515717|B.1.1.206|South Africa|2020-07-21	0.0005889766	Africa
Africa|hCoV-19/Gambia/GC19-3380/2020|EPI ISL 561067|B.1.5.12|Gambia|2020-07-27	Africa|hCoV-19/South Africa/KRISP-K002345/2020|EPI ISL 515717|B.1.1.206|South Africa|2020-07-21	0.0006236937	Africa
Africa|hCoV-19/Gambia/GC19-3381/2020|EPI ISL 561068|B.1.5.12|Gambia|2020-07-27	Africa|hCoV-19/South Africa/KRISP-K002345/2020|EPI ISL 515717|B.1.1.206|South Africa|2020-07-21	0.0007910421	Africa
Africa|hCoV-19/Gambia/GC19-3396/2020|EPI ISL 561069|B.1.5.12|Gambia|2020-07-27	Africa|hCoV-19/South Africa/KRISP-K002345/2020|EPI ISL 515717|B.1.1.206|South Africa|2020-07-21	0.0007566333	Africa
Africa|hCoV-19/Gambia/GC19-3398/2020|EPI ISL 561070|B.1.1.242|Gambia|2020-07-27	Africa|hCoV-19/South Africa/KRISP-K002345/2020|EPI ISL 515717|B.1.1.206|South Africa|2020-07-21	0.0006877395	Africa
Africa|hCoV-19/Gambia/GC19-3399/2020|EPI ISL 561172|B.1.5|Gambia|2020-07-27	Africa|hCoV-19/South Africa/KRISP-K002345/2020|EPI ISL 515717|B.1.1.206|South Africa|2020-07-21	0.0005158558	Africa
Africa|hCoV-19/Gambia/GC19-3400/2020|EPI ISL 561173|B.1.5|Gambia|2020-07-27	Africa|hCoV-19/South Africa/KRISP-K002345/2020|EPI ISL 515717|B.1.1.206|South Africa|2020-07-21	0.0005846287	Africa
Africa|hCoV-19/Gambia/GC19-3407/2020|EPI ISL 561174|B.1.1.242|Gambia|2020-07-27	Africa|hCoV-19/South Africa/KRISP-K002345/2020|EPI ISL 515717|B.1.1.206|South Africa|2020-07-21	0.0005502162	Africa
Africa|hCoV-19/Gambia/GC19-3411/2020|EPI ISL 561175|B.1.5.12|Gambia|2020-07-27	Africa|hCoV-19/South Africa/KRISP-K002345/2020|EPI ISL 515717|B.1.1.206|South Africa|2020-07-21	0.0006989862	Africa
Africa|hCoV-19/Gambia/GC19-3418/2020|EPI ISL 561176|B.1.1.242|Gambia|2020-07-27	Africa|hCoV-19/South Africa/KRISP-K002345/2020|EPI ISL 515717|B.1.1.206|South Africa|2020-07-21	0.0006189826	Africa
Africa|hCoV-19/Gambia/GC19-3429/2020|EPI ISL 561178|B.1.5.12|Gambia|2020-07-27	Africa|hCoV-19/South Africa/KRISP-K002345/2020|EPI ISL 515717|B.1.1.206|South Africa|2020-07-21	0.0006189549	Africa
Africa|hCoV-19/Gambia/GC19-3432/2020|EPI ISL 561179|B.1.5.12|Gambia|2020-07-27	Africa|hCoV-19/South Africa/KRISP-K002345/2020|EPI ISL 515717|B.1.1.206|South Africa|2020-07-21	0.0007624771	Africa
Africa|hCoV-19/Gambia/GC19-3438/2020|EPI ISL 561180|B.1.5.12|Gambia|2020-07-27	Africa|hCoV-19/South Africa/KRISP-K002345/2020|EPI ISL 515717|B.1.1.206|South Africa|2020-07-21	0.0007566776	Africa
Africa|hCoV-19/Gambia/GC19-3445/2020|EPI ISL 561181|B.1.5.12|Gambia|2020-07-27	Africa|hCoV-19/South Africa/KRISP-K002345/2020|EPI ISL 515717|B.1.1.206|South Africa|2020-07-21	0.0008254523	Africa
Africa|hCoV-19/Gambia/GC19-3448/2020|EPI ISL 561183|B.1.5|Gambia|2020-07-27	Africa|hCoV-19/South Africa/KRISP-K002345/2020|EPI ISL 515717|B.1.1.206|South Africa|2020-07-21	0.0005598715	Africa
Africa|hCoV-19/Gambia/GC19-3497/2020|EPI ISL 561184|B.1.5.12|Gambia|2020-07-27	Africa|hCoV-19/South Africa/KRISP-K002345/2020|EPI ISL 515717|B.1.1.206|South Africa|2020-07-21	0.0007565813	Africa
Africa|hCoV-19/Gambia/GC19-3503/2020|EPI ISL 561186|B.1.5.12|Gambia|2020-07-27	Africa|hCoV-19/South Africa/KRISP-K002345/2020|EPI ISL 515717|B.1.1.206|South Africa|2020-07-21	0.0006638837	Africa
Africa|hCoV-19/Gambia/GC19-3504/2020|EPI ISL 561187|B.1.5.12|Gambia|2020-07-27	Africa|hCoV-19/South Africa/KRISP-K002345/2020|EPI ISL 515717|B.1.1.206|South Africa|2020-07-21	0.0007277058	Africa
Africa|hCoV-19/Gambia/GC19-3505/2020|EPI ISL 561188|B.1.5.12|Gambia|2020-07-27	Africa|hCoV-19/South Africa/KRISP-K002345/2020|EPI ISL 515717|B.1.1.206|South Africa|2020-07-21	0.0006878130	Africa
Africa|hCoV-19/Gambia/GC19-3529/2020|EPI ISL 561191|B.1.5.12|Gambia|2020-07-27	Africa|hCoV-19/South Africa/KRISP-K002345/2020|EPI ISL 515717|B.1.1.206|South Africa|2020-07-21	0.0007566516	Africa
Africa|hCoV-19/Gambia/GC19-3530/2020|EPI ISL 561192|B.1.5.12|Gambia|2020-07-27	Africa|hCoV-19/South Africa/KRISP-K002345/2020|EPI ISL 515717|B.1.1.206|South Africa|2020-07-21	0.0006352472	Africa
Africa|hCoV-19/Gambia/GC19-3533/2020|EPI ISL 561193|B.1.1.293|Gambia|2020-07-27	Africa|hCoV-19/South Africa/KRISP-K002345/2020|EPI ISL 515717|B.1.1.206|South Africa|2020-07-21	0.0005501894	Africa
Africa|hCoV-19/Gambia/GC19-3535/2020|EPI ISL 561194|B.1.1.242|Gambia|2020-07-27	Africa|hCoV-19/South Africa/KRISP-K002345/2020|EPI ISL 515717|B.1.1.206|South Africa|2020-07-21	0.0006189612	Africa
Africa|hCoV-19/Gambia/GC19-3550/2020|EPI ISL 561195|B.1.5.12|Gambia|2020-07-27	Africa|hCoV-19/South Africa/KRISP-K002345/2020|EPI ISL 515717|B.1.1.206|South Africa|2020-07-21	0.0007222333	Africa
Africa|hCoV-19/Gambia/GC19-3565/2020|EPI ISL 561196|B.1.5.12|Gambia|2020-07-27	Africa|hCoV-19/South Africa/KRISP-K002345/2020|EPI ISL 515717|B.1.1.206|South Africa|2020-07-21	0.0006533548	Africa
Africa|hCoV-19/Gambia/GC19-3578/2020|EPI ISL 561197|B.1.5.12|Gambia|2020-07-27	Africa|hCoV-19/South Africa/KRISP-K002345/2020|EPI ISL 515717|B.1.1.206|South Africa|2020-07-21	0.0006880873	Africa
Africa|hCoV-19/Gambia/GC19-3629/2020|EPI ISL 561199|B.1.5.12|Gambia|2020-07-27	Africa|hCoV-19/South Africa/KRISP-K002345/2020|EPI ISL 515717|B.1.1.206|South Africa|2020-07-21	0.0007910774	Africa
Africa|hCoV-19/Gambia/GC19-3656/2020|EPI ISL 561201|B.1.5.12|Gambia|2020-07-27	Africa|hCoV-19/South Africa/KRISP-K002345/2020|EPI ISL 515717|B.1.1.206|South Africa|2020-07-21	0.0006878270	Africa
Africa|hCoV-19/Gambia/GC19-3659/2020|EPI ISL 561202|B.1.1|Gambia|2020-07-27	Africa|hCoV-19/South Africa/KRISP-K002345/2020|EPI ISL 515717|B.1.1.206|South Africa|2020-07-21	0.0005846205	Africa
Africa|hCoV-19/Gambia/GC19-3666/2020|EPI ISL 561204|B.1.5.12|Gambia|2020-07-27	Africa|hCoV-19/South Africa/KRISP-K002345/2020|EPI ISL 515717|B.1.1.206|South Africa|2020-07-21	0.0007629560	Africa
Africa|hCoV-19/Gambia/GC19-3769/2020|EPI ISL 561072|B.1.292|Gambia|2020-07-27	Africa|hCoV-19/South Africa/KRISP-K002345/2020|EPI ISL 515717|B.1.1.206|South Africa|2020-07-21	0.0006988054	Africa
Africa|hCoV-19/Gambia/GC19-3773/2020|EPI ISL 561073|B.1.5.12|Gambia|2020-07-27	Africa|hCoV-19/South Africa/KRISP-K002345/2020|EPI ISL 515717|B.1.1.206|South Africa|2020-07-21	0.0007566333	Africa
Africa|hCoV-19/Gambia/GC19-3774/2020|EPI ISL 561074|B.1.5.12|Gambia|2020-07-27	Africa|hCoV-19/South Africa/KRISP-K002345/2020|EPI ISL 515717|B.1.1.206|South Africa|2020-07-21	0.0007222259	Africa
Africa|hCoV-19/Gambia/GC19-3794/2020|EPI ISL 561078|B.1.5.12|Gambia|2020-07-27	Africa|hCoV-19/South Africa/KRISP-K002345/2020|EPI ISL 515717|B.1.1.206|South Africa|2020-07-21	0.0007337818	Africa
Africa|hCoV-19/Gambia/GC19-3796/2020|EPI ISL 561079|B.1.5.12|Gambia|2020-07-27	Africa|hCoV-19/South Africa/KRISP-K002345/2020|EPI ISL 515717|B.1.1.206|South Africa|2020-07-21	0.0007565967	Africa
Africa|hCoV-19/Gambia/GC19-3798/2020|EPI ISL 561080|B.1.1.242|Gambia|2020-07-27	Africa|hCoV-19/South Africa/KRISP-K002345/2020|EPI ISL 515717|B.1.1.206|South Africa|2020-07-21	0.0006598658	Africa
Africa|hCoV-19/Gambia/GC19-3799/2020|EPI ISL 561081|B.1.1.242|Gambia|2020-07-27	Africa|hCoV-19/South Africa/KRISP-K002345/2020|EPI ISL 515717|B.1.1.206|South Africa|2020-07-21	0.0006533099	Africa
Africa|hCoV-19/Gambia/GC19-3802/2020|EPI ISL 561082|B.1.5.12|Gambia|2020-07-27	Africa|hCoV-19/South Africa/KRISP-K002345/2020|EPI ISL 515717|B.1.1.206|South Africa|2020-07-21	0.0007565891	Africa
Africa|hCoV-19/Gambia/GC19-3805/2020|EPI ISL 561083|B.1.5.12|Gambia|2020-07-27	Africa|hCoV-19/South Africa/KRISP-K002345/2020|EPI ISL 515717|B.1.1.206|South Africa|2020-07-21	0.0007566151	Africa
Africa|hCoV-19/Gambia/GC19-3806/2020|EPI ISL 561084|B.1.1.293|Gambia|2020-07-27	Africa|hCoV-19/South Africa/KRISP-K002345/2020|EPI ISL 515717|B.1.1.206|South Africa|2020-07-21	0.0005501440	Africa
Africa|hCoV-19/Gambia/GC19-3807/2020|EPI ISL 561085|B.1.1.293|Gambia|2020-07-27	Africa|hCoV-19/South Africa/KRISP-K002345/2020|EPI ISL 515717|B.1.1.206|South Africa|2020-07-21	0.0005845863	Africa
Africa|hCoV-19/Gambia/GC19-3812/2020|EPI ISL 561086|B.1.1.293|Gambia|2020-07-27	Africa|hCoV-19/South Africa/KRISP-K002345/2020|EPI ISL 515717|B.1.1.206|South Africa|2020-07-21	0.0006202875	Africa
Africa|hCoV-19/Gambia/GC19-3813/2020|EPI ISL 561087|B.1.1.293|Gambia|2020-07-27	Africa|hCoV-19/South Africa/KRISP-K002345/2020|EPI ISL 515717|B.1.1.206|South Africa|2020-07-21	0.0005845662	Africa
Africa|hCoV-19/Gambia/GC19-3814/2020|EPI ISL 561088|B.1|Gambia|2020-07-27	Africa|hCoV-19/South Africa/KRISP-K002345/2020|EPI ISL 515717|B.1.1.206|South Africa|2020-07-21	0.0008599758	Africa
Africa|hCoV-19/Gambia/GC19-3816/2020|EPI ISL 561089|B.1.1.293|Gambia|2020-07-27	Africa|hCoV-19/South Africa/KRISP-K002345/2020|EPI ISL 515717|B.1.1.206|South Africa|2020-07-21	0.0005543557	Africa
Africa|hCoV-19/Gambia/GC19-3818/2020|EPI ISL 561090|B.1.1.293|Gambia|2020-07-27	Africa|hCoV-19/South Africa/KRISP-K002345/2020|EPI ISL 515717|B.1.1.206|South Africa|2020-07-21	0.0006533524	Africa
Africa|hCoV-19/Gambia/GC19-3820/2020|EPI ISL 561091|B.1.1.293|Gambia|2020-07-27	Africa|hCoV-19/South Africa/KRISP-K002345/2020|EPI ISL 515717|B.1.1.206|South Africa|2020-07-21	0.0005845662	Africa
Africa|hCoV-19/Gambia/GC19-3821/2020|EPI ISL 561092|B.1.5.12|Gambia|2020-07-27	Africa|hCoV-19/South Africa/KRISP-K002345/2020|EPI ISL 515717|B.1.1.206|South Africa|2020-07-21	0.0006705056	Africa
Africa|hCoV-19/Gambia/GC19-3822/2020|EPI ISL 561093|B.1.5.12|Gambia|2020-07-27	Africa|hCoV-19/South Africa/KRISP-K002345/2020|EPI ISL 515717|B.1.1.206|South Africa|2020-07-21	0.0007566332	Africa
Africa|hCoV-19/Gambia/GC19-3823/2020|EPI ISL 561094|B.1.5.12|Gambia|2020-07-27	Africa|hCoV-19/South Africa/KRISP-K002345/2020|EPI ISL 515717|B.1.1.206|South Africa|2020-07-21	0.0007624243	Africa
Africa|hCoV-19/Gambia/GC19-3835/2020|EPI ISL 561096|B.1.1.293|Gambia|2020-07-27	Africa|hCoV-19/South Africa/KRISP-K002345/2020|EPI ISL 515717|B.1.1.206|South Africa|2020-07-21	0.0005501630	Africa
Africa|hCoV-19/Gambia/GC19-3836/2020|EPI ISL 561097|B.1.5.12|Gambia|2020-07-27	Africa|hCoV-19/South Africa/KRISP-K002345/2020|EPI ISL 515717|B.1.1.206|South Africa|2020-07-21	0.0007221763	Africa
Africa|hCoV-19/Gambia/GC19-3839/2020|EPI ISL 561098|B.1.5.12|Gambia|2020-07-27	Africa|hCoV-19/South Africa/KRISP-K002345/2020|EPI ISL 515717|B.1.1.206|South Africa|2020-07-21	0.0007566333	Africa
Africa|hCoV-19/Gambia/GC19-3842/2020|EPI ISL 561099|B.1.1.293|Gambia|2020-07-27	Africa|hCoV-19/South Africa/KRISP-K002345/2020|EPI ISL 515717|B.1.1.206|South Africa|2020-07-21	0.0006533657	Africa
Africa|hCoV-19/Gambia/GC19-3846/2020|EPI ISL 561100|B.1.1.293|Gambia|2020-07-27	Africa|hCoV-19/South Africa/KRISP-K002345/2020|EPI ISL 515717|B.1.1.206|South Africa|2020-07-21	0.0006189652	Africa
Africa|hCoV-19/Gambia/GC19-3852/2020|EPI ISL 561101|B.1.5.12|Gambia|2020-07-27	Africa|hCoV-19/South Africa/KRISP-K002345/2020|EPI ISL 515717|B.1.1.206|South Africa|2020-07-21	0.0007338075	Africa
Africa|hCoV-19/Gambia/GC19-3854/2020|EPI ISL 561102|B.1.1.293|Gambia|2020-07-27	Africa|hCoV-19/South Africa/KRISP-K002345/2020|EPI ISL 515717|B.1.1.206|South Africa|2020-07-21	0.0006533657	Africa
Africa|hCoV-19/Gambia/GC192573/2020|EPI ISL 561115|B.1.5.12|Gambia|2020-07-21	Africa|hCoV-19/South Africa/KRISP-K002345/2020|EPI ISL 515717|B.1.1.206|South Africa|2020-07-21	0.0007566670	Africa
Africa|hCoV-19/Gambia/GC192576/2020|EPI ISL 561117|B.1.5.12|Gambia|2020-07-21	Africa|hCoV-19/South Africa/KRISP-K002345/2020|EPI ISL 515717|B.1.1.206|South Africa|2020-07-21	0.0006588820	Africa
Africa|hCoV-19/Gambia/GC192579/2020|EPI ISL 561118|B.1.5.12|Gambia|2020-07-21	Africa|hCoV-19/South Africa/KRISP-K002345/2020|EPI ISL 515717|B.1.1.206|South Africa|2020-07-21	0.0006279357	Africa
Africa|hCoV-19/Gambia/GC192602/2020|EPI ISL 561120|B.1.1.293|Gambia|2020-07-21	Africa|hCoV-19/South Africa/KRISP-K002345/2020|EPI ISL 515717|B.1.1.206|South Africa|2020-07-21	0.0006533523	Africa
Africa|hCoV-19/Gambia/GC192610/2020|EPI ISL 561121|B.1.1.293|Gambia|2020-07-21	Africa|hCoV-19/South Africa/KRISP-K002345/2020|EPI ISL 515717|B.1.1.206|South Africa|2020-07-21	0.0006533524	Africa
Africa|hCoV-19/Gambia/GC192751/2020|EPI ISL 561138|B.1.5.12|Gambia|2020-07-21	Africa|hCoV-19/South Africa/KRISP-K002345/2020|EPI ISL 515717|B.1.1.206|South Africa|2020-07-21	0.0007910935	Africa
Africa|hCoV-19/Gambia/GC192756/2020|EPI ISL 561139|B.1.5.12|Gambia|2020-07-22	Africa|hCoV-19/South Africa/KRISP-K002345/2020|EPI ISL 515717|B.1.1.206|South Africa|2020-07-21	0.0007222259	Africa
Africa|hCoV-19/Gambia/GC192772/2020|EPI ISL 561140|B.1.1|Gambia|2020-07-22	Africa|hCoV-19/South Africa/KRISP-K002345/2020|EPI ISL 515717|B.1.1.206|South Africa|2020-07-21	0.0006189526	Africa
Africa|hCoV-19/Gambia/GC192778/2020|EPI ISL 561141|B.1.1|Gambia|2020-07-22	Africa|hCoV-19/South Africa/KRISP-K002345/2020|EPI ISL 515717|B.1.1.206|South Africa|2020-07-21	0.0006190165	Africa
Africa|hCoV-19/Gambia/GC192781/2020|EPI ISL 561142|B.1.5.12|Gambia|2020-07-22	Africa|hCoV-19/South Africa/KRISP-K002345/2020|EPI ISL 515717|B.1.1.206|South Africa|2020-07-21	0.0007566333	Africa
Africa|hCoV-19/Gambia/GC192782/2020|EPI ISL 561143|B.1.5.12|Gambia|2020-07-22	Africa|hCoV-19/South Africa/KRISP-K002345/2020|EPI ISL 515717|B.1.1.206|South Africa|2020-07-21	0.0007566516	Africa
Africa|hCoV-19/Gambia/GC192786/2020|EPI ISL 561144|B.1.1.293|Gambia|2020-07-22	Africa|hCoV-19/South Africa/KRISP-K002345/2020|EPI ISL 515717|B.1.1.206|South Africa|2020-07-21	0.0005845401	Africa
Africa|hCoV-19/Gambia/GC192789/2020|EPI ISL 561145|B.1|Gambia|2020-07-22	Africa|hCoV-19/South Africa/KRISP-K002345/2020|EPI ISL 515717|B.1.1.206|South Africa|2020-07-21	0.0006877868	Africa
Africa|hCoV-19/Gambia/GC192811/2020|EPI ISL 561147|B.1.5.12|Gambia|2020-07-22	Africa|hCoV-19/South Africa/KRISP-K002345/2020|EPI ISL 515717|B.1.1.206|South Africa|2020-07-21	0.0007343462	Africa
Africa|hCoV-19/Gambia/GC192812/2020|EPI ISL 561148|B.1.1.293|Gambia|2020-07-22	Africa|hCoV-19/South Africa/KRISP-K002345/2020|EPI ISL 515717|B.1.1.206|South Africa|2020-07-21	0.0005157264	Africa
Africa|hCoV-19/Gambia/NPHL-038/2020|EPI ISL 561205|B.1.1|Gambia|2020	Africa|hCoV-19/South Africa/KRISP-K002345/2020|EPI ISL 515717|B.1.1.206|South Africa|2020-07-21	0.0006533682	Africa
Africa|hCoV-19/Gambia/NPHL-061/2020|EPI ISL 561206|B.1.5.12|Gambia|2020	Africa|hCoV-19/South Africa/KRISP-K002345/2020|EPI ISL 515717|B.1.1.206|South Africa|2020-07-21	0.0008254722	Africa
Africa|hCoV-19/Gambia/NPHL-1168/2020|EPI ISL 561212|B.1.5.12|Gambia|2020-06-27	Africa|hCoV-19/South Africa/KRISP-K002345/2020|EPI ISL 515717|B.1.1.206|South Africa|2020-07-21	0.0008255229	Africa
Africa|hCoV-19/Gambia/NPHL-1208/2020|EPI ISL 561213|B.1.5.12|Gambia|2020-06-30	Africa|hCoV-19/South Africa/KRISP-K002345/2020|EPI ISL 515717|B.1.1.206|South Africa|2020-07-21	0.0005577446	Africa
Africa|hCoV-19/Gambia/NPHL-1209/2020|EPI ISL 561214|B.1.5.12|Gambia|2020-06-30	Africa|hCoV-19/South Africa/KRISP-K002345/2020|EPI ISL 515717|B.1.1.206|South Africa|2020-07-21	0.0005272239	Africa
Africa|hCoV-19/Gambia/NPHL-1212/2020|EPI ISL 561215|B.1.5.12|Gambia|2020-06-30	Africa|hCoV-19/South Africa/KRISP-K002345/2020|EPI ISL 515717|B.1.1.206|South Africa|2020-07-21	0.0006877561	Africa
Africa|hCoV-19/Gambia/NPHL-1224/2020|EPI ISL 561217|B.1.1.293|Gambia|2020-06-30	Africa|hCoV-19/South Africa/KRISP-K002345/2020|EPI ISL 515717|B.1.1.206|South Africa|2020-07-21	0.0005035953	Africa
Africa|hCoV-19/Gambia/NPHL-1230/2020|EPI ISL 561218|B.1.5|Gambia|2020-06-30	Africa|hCoV-19/South Africa/KRISP-K002345/2020|EPI ISL 515717|B.1.1.206|South Africa|2020-07-21	0.0004879495	Africa
Africa|hCoV-19/Gambia/NPHL-1248/2020|EPI ISL 561222|B.1.5|Gambia|2020-07-01	Africa|hCoV-19/South Africa/KRISP-K002345/2020|EPI ISL 515717|B.1.1.206|South Africa|2020-07-21	0.0004879160	Africa
Africa|hCoV-19/Gambia/NPHL-1258/2020|EPI ISL 561223|B.1.292|Gambia|2020-07-02	Africa|hCoV-19/South Africa/KRISP-K002345/2020|EPI ISL 515717|B.1.1.206|South Africa|2020-07-21	0.0006533680	Africa
Africa|hCoV-19/Gambia/NPHL-1422/2020|EPI ISL 561228|B.1.5|Gambia|2020-07-04	Africa|hCoV-19/South Africa/KRISP-K002345/2020|EPI ISL 515717|B.1.1.206|South Africa|2020-07-21	0.0004343797	Africa
Africa|hCoV-19/Gambia/NPHL-1424/2020|EPI ISL 561229|B.1.292|Gambia|2020-07-04	Africa|hCoV-19/South Africa/KRISP-K002345/2020|EPI ISL 515717|B.1.1.206|South Africa|2020-07-21	0.0006191433	Africa
Africa|hCoV-19/Gambia/NPHL-1446/2020|EPI ISL 561230|B.1.5|Gambia|2020-07-04	Africa|hCoV-19/South Africa/KRISP-K002345/2020|EPI ISL 515717|B.1.1.206|South Africa|2020-07-21	0.0004879160	Africa
Africa|hCoV-19/Gambia/NPHL-1477/2020|EPI ISL 561231|B.1.5|Gambia|2020	Africa|hCoV-19/South Africa/KRISP-K002345/2020|EPI ISL 515717|B.1.1.206|South Africa|2020-07-21	0.0005042567	Africa
Africa|hCoV-19/Gambia/NPHL-1514/2020|EPI ISL 561232|B.1.1|Gambia|2020	Africa|hCoV-19/South Africa/KRISP-K002345/2020|EPI ISL 515717|B.1.1.206|South Africa|2020-07-21	0.0005501196	Africa
Africa|hCoV-19/Gambia/NPHL-1641/2020|EPI ISL 561235|B.1.292|Gambia|2020-07-31	Africa|hCoV-19/South Africa/KRISP-K002345/2020|EPI ISL 515717|B.1.1.206|South Africa|2020-07-21	0.0007132492	Africa
Africa|hCoV-19/Gambia/NPHL-1645/2020|EPI ISL 561236|B.1.1.293|Gambia|2020-08-04	Africa|hCoV-19/South Africa/KRISP-K002345/2020|EPI ISL 515717|B.1.1.206|South Africa|2020-07-21	0.0005534680	Africa
Africa|hCoV-19/Gambia/NPHL-1711/2020|EPI ISL 561237|B.1.1.293|Gambia|2020-08-04	Africa|hCoV-19/South Africa/KRISP-K002345/2020|EPI ISL 515717|B.1.1.206|South Africa|2020-07-21	0.0005157263	Africa
Africa|hCoV-19/Gambia/NPHL-1746/2020|EPI ISL 561238|B.1.1|Gambia|2020-07-20	Africa|hCoV-19/South Africa/KRISP-K002345/2020|EPI ISL 515717|B.1.1.206|South Africa|2020-07-21	0.0004470059	Africa
Africa|hCoV-19/Gambia/NPHL-1921/2020|EPI ISL 561239|B.1.1|Gambia|2020	Africa|hCoV-19/South Africa/KRISP-K002345/2020|EPI ISL 515717|B.1.1.206|South Africa|2020-07-21	0.0006189526	Africa
Africa|hCoV-19/Gambia/NPHL-1968/2020|EPI ISL 561240|B.1.1|Gambia|2020-07-16	Africa|hCoV-19/South Africa/KRISP-K002345/2020|EPI ISL 515717|B.1.1.206|South Africa|2020-07-21	0.0006189526	Africa
Africa|hCoV-19/Gambia/NPHL-2037/2020|EPI ISL 561241|B.1.1|Gambia|2020-07-15	Africa|hCoV-19/South Africa/KRISP-K002345/2020|EPI ISL 515717|B.1.1.206|South Africa|2020-07-21	0.0005845744	Africa
Africa|hCoV-19/Gambia/NPHL-2268/2020|EPI ISL 561242|B.1.1|Gambia|2020	Africa|hCoV-19/South Africa/KRISP-K002345/2020|EPI ISL 515717|B.1.1.206|South Africa|2020-07-21	0.0004135748	Africa
Africa|hCoV-19/Gambia/NPHL-2344/2020|EPI ISL 561243|B.1.292|Gambia|2020	Africa|hCoV-19/South Africa/KRISP-K002345/2020|EPI ISL 515717|B.1.1.206|South Africa|2020-07-21	0.0007222380	Africa
Africa|hCoV-19/Gambia/NPHL-2374/2020|EPI ISL 561244|B.1.5.12|Gambia|2020	Africa|hCoV-19/South Africa/KRISP-K002345/2020|EPI ISL 515717|B.1.1.206|South Africa|2020-07-21	0.0006877798	Africa
Africa|hCoV-19/Gambia/NPHL-242/2020|EPI ISL 561245|B.1.5|Gambia|2020	Africa|hCoV-19/South Africa/KRISP-K002345/2020|EPI ISL 515717|B.1.1.206|South Africa|2020-07-21	0.0005158222	Africa
Africa|hCoV-19/Gambia/NPHL-243/2020|EPI ISL 561246|B.1.5|Gambia|2020	Africa|hCoV-19/South Africa/KRISP-K002345/2020|EPI ISL 515717|B.1.1.206|South Africa|2020-07-21	0.0004569497	Africa
Africa|hCoV-19/Gambia/NPHL-244/2020|EPI ISL 561247|B.1.1.293|Gambia|2020	Africa|hCoV-19/South Africa/KRISP-K002345/2020|EPI ISL 515717|B.1.1.206|South Africa|2020-07-21	0.0005550364	Africa
Africa|hCoV-19/Gambia/NPHL-2443/2020|EPI ISL 561248|B.1.5.12|Gambia|2020	Africa|hCoV-19/South Africa/KRISP-K002345/2020|EPI ISL 515717|B.1.1.206|South Africa|2020-07-21	0.0006877559	Africa
Africa|hCoV-19/Gambia/NPHL-2444/2020|EPI ISL 561249|B.1.292|Gambia|2020-07-21	Africa|hCoV-19/South Africa/KRISP-K002345/2020|EPI ISL 515717|B.1.1.206|South Africa|2020-07-21	0.0006877702	Africa
Africa|hCoV-19/Gambia/NPHL-2446/2020|EPI ISL 561250|B.1.1|Gambia|2020	Africa|hCoV-19/South Africa/KRISP-K002345/2020|EPI ISL 515717|B.1.1.206|South Africa|2020-07-21	0.0006351776	Africa
Africa|hCoV-19/Gambia/NPHL-245/2020|EPI ISL 561251|B.1.1|Gambia|2020	Africa|hCoV-19/South Africa/KRISP-K002345/2020|EPI ISL 515717|B.1.1.206|South Africa|2020-07-21	0.0004503656	Africa
Africa|hCoV-19/Gambia/NPHL-2457/2020|EPI ISL 561252|B.1.1|Gambia|2020-07-21	Africa|hCoV-19/South Africa/KRISP-K002345/2020|EPI ISL 515717|B.1.1.206|South Africa|2020-07-21	0.0006351552	Africa
Africa|hCoV-19/Gambia/NPHL-2458/2020|EPI ISL 561253|B.1.292|Gambia|2020-07-21	Africa|hCoV-19/South Africa/KRISP-K002345/2020|EPI ISL 515717|B.1.1.206|South Africa|2020-07-21	0.0006706925	Africa
Africa|hCoV-19/Gambia/NPHL-2463/2020|EPI ISL 561254|B.1.1|Gambia|2020	Africa|hCoV-19/South Africa/KRISP-K002345/2020|EPI ISL 515717|B.1.1.206|South Africa|2020-07-21	0.0006416978	Africa
Africa|hCoV-19/Gambia/NPHL-2465/2020|EPI ISL 561255|B.1.1|Gambia|2020-07-21	Africa|hCoV-19/South Africa/KRISP-K002345/2020|EPI ISL 515717|B.1.1.206|South Africa|2020-07-21	0.0006351999	Africa
Africa|hCoV-19/Gambia/NPHL-2469/2020|EPI ISL 561256|B.1.5.12|Gambia|2020-07-21	Africa|hCoV-19/South Africa/KRISP-K002345/2020|EPI ISL 515717|B.1.1.206|South Africa|2020-07-21	0.0007764874	Africa
Africa|hCoV-19/Gambia/NPHL-247/2020|EPI ISL 561257|B.1.1.293|Gambia|2020	Africa|hCoV-19/South Africa/KRISP-K002345/2020|EPI ISL 515717|B.1.1.206|South Africa|2020-07-21	0.0005501517	Africa
Africa|hCoV-19/Gambia/NPHL-2470/2020|EPI ISL 561258|B.1.1|Gambia|2020-07-21	Africa|hCoV-19/South Africa/KRISP-K002345/2020|EPI ISL 515717|B.1.1.206|South Africa|2020-07-21	0.0006351776	Africa
Africa|hCoV-19/Gambia/NPHL-2472/2020|EPI ISL 561259|B.1.5.12|Gambia|2020-07-21	Africa|hCoV-19/South Africa/KRISP-K002345/2020|EPI ISL 515717|B.1.1.206|South Africa|2020-07-21	0.0005646063	Africa
Africa|hCoV-19/Gambia/NPHL-2473/2020|EPI ISL 561260|B.1.5.12|Gambia|2020-07-21	Africa|hCoV-19/South Africa/KRISP-K002345/2020|EPI ISL 515717|B.1.1.206|South Africa|2020-07-21	0.0007911206	Africa
Africa|hCoV-19/Gambia/NPHL-2478/2020|EPI ISL 561261|B.1.5.12|Gambia|2020-07-21	Africa|hCoV-19/South Africa/KRISP-K002345/2020|EPI ISL 515717|B.1.1.206|South Africa|2020-07-21	0.0006061173	Africa
Africa|hCoV-19/Gambia/NPHL-2497/2020|EPI ISL 561262|B.1.1.242|Gambia|2020-07-21	Africa|hCoV-19/South Africa/KRISP-K002345/2020|EPI ISL 515717|B.1.1.206|South Africa|2020-07-21	0.0006060157	Africa
Africa|hCoV-19/Gambia/NPHL-2504/2020|EPI ISL 561264|B.1.5.12|Gambia|2020-07-23	Africa|hCoV-19/South Africa/KRISP-K002345/2020|EPI ISL 515717|B.1.1.206|South Africa|2020-07-21	0.0008400693	Africa
Africa|hCoV-19/Gambia/NPHL-2514/2020|EPI ISL 561265|B.1.5.12|Gambia|2020-07-21	Africa|hCoV-19/South Africa/KRISP-K002345/2020|EPI ISL 515717|B.1.1.206|South Africa|2020-07-21	0.0007764954	Africa
Africa|hCoV-19/Gambia/NPHL-2521/2020|EPI ISL 561266|B.1.5.12|Gambia|2020-07-23	Africa|hCoV-19/South Africa/KRISP-K002345/2020|EPI ISL 515717|B.1.1.206|South Africa|2020-07-21	0.0007764629	Africa
Africa|hCoV-19/Gambia/NPHL-2522/2020|EPI ISL 561267|B.1.1.293|Gambia|2020-07-22	Africa|hCoV-19/South Africa/KRISP-K002345/2020|EPI ISL 515717|B.1.1.206|South Africa|2020-07-21	0.0006003919	Africa
Africa|hCoV-19/Gambia/NPHL-2524/2020|EPI ISL 561268|B.1.1|Gambia|2020-07-24	Africa|hCoV-19/South Africa/KRISP-K002345/2020|EPI ISL 515717|B.1.1.206|South Africa|2020-07-21	0.0005845743	Africa
Africa|hCoV-19/Gambia/NPHL-2529/2020|EPI ISL 561269|B.1.1.293|Gambia|2020-07-21	Africa|hCoV-19/South Africa/KRISP-K002345/2020|EPI ISL 515717|B.1.1.206|South Africa|2020-07-21	0.0005645326	Africa
Africa|hCoV-19/Gambia/NPHL-253/2020|EPI ISL 561270|B.1.1.293|Gambia|2020	Africa|hCoV-19/South Africa/KRISP-K002345/2020|EPI ISL 515717|B.1.1.206|South Africa|2020-07-21	0.0005845281	Africa
Africa|hCoV-19/Gambia/NPHL-2537/2020|EPI ISL 561271|B.1.1|Gambia|2020	Africa|hCoV-19/South Africa/KRISP-K002345/2020|EPI ISL 515717|B.1.1.206|South Africa|2020-07-21	0.0006638211	Africa
Africa|hCoV-19/Gambia/NPHL-2538/2020|EPI ISL 561272|B.1.5.12|Gambia|2020-07-21	Africa|hCoV-19/South Africa/KRISP-K002345/2020|EPI ISL 515717|B.1.1.206|South Africa|2020-07-21	0.0007411350	Africa
Africa|hCoV-19/Gambia/NPHL-2550/2020|EPI ISL 561274|B.1.292|Gambia|2020-07-21	Africa|hCoV-19/South Africa/KRISP-K002345/2020|EPI ISL 515717|B.1.1.206|South Africa|2020-07-21	0.0006705198	Africa
Africa|hCoV-19/Gambia/NPHL-2554/2020|EPI ISL 561275|B.1.5.12|Gambia|2020	Africa|hCoV-19/South Africa/KRISP-K002345/2020|EPI ISL 515717|B.1.1.206|South Africa|2020-07-21	0.0006705530	Africa
Africa|hCoV-19/Gambia/NPHL-2555/2020|EPI ISL 561276|B.1.1|Gambia|2020-07-21	Africa|hCoV-19/South Africa/KRISP-K002345/2020|EPI ISL 515717|B.1.1.206|South Africa|2020-07-21	0.0006062142	Africa
Africa|hCoV-19/Gambia/NPHL-256/2020|EPI ISL 561277|B.1.1.293|Gambia|2020	Africa|hCoV-19/South Africa/KRISP-K002345/2020|EPI ISL 515717|B.1.1.206|South Africa|2020-07-21	0.0004813676	Africa
Africa|hCoV-19/Gambia/NPHL-2560/2020|EPI ISL 561278|B.1.1|Gambia|2020	Africa|hCoV-19/South Africa/KRISP-K002345/2020|EPI ISL 515717|B.1.1.206|South Africa|2020-07-21	0.0006351552	Africa
Africa|hCoV-19/Gambia/NPHL-2567/2020|EPI ISL 561279|B.1|Gambia|2020	Africa|hCoV-19/South Africa/KRISP-K002345/2020|EPI ISL 515717|B.1.1.206|South Africa|2020-07-21	0.0008599756	Africa
Africa|hCoV-19/Gambia/NPHL-2573/2020|EPI ISL 561280|B.1.1.293|Gambia|2020	Africa|hCoV-19/South Africa/KRISP-K002345/2020|EPI ISL 515717|B.1.1.206|South Africa|2020-07-21	0.0005646123	Africa
Africa|hCoV-19/Gambia/NPHL-2586/2020|EPI ISL 561281|B.1.5.12|Gambia|2020-07-23	Africa|hCoV-19/South Africa/KRISP-K002345/2020|EPI ISL 515717|B.1.1.206|South Africa|2020-07-21	0.0006773647	Africa
Africa|hCoV-19/Gambia/NPHL-2588/2020|EPI ISL 561282|B.1.1|Gambia|2020	Africa|hCoV-19/South Africa/KRISP-K002345/2020|EPI ISL 515717|B.1.1.206|South Africa|2020-07-21	0.0006533522	Africa
Africa|hCoV-19/Gambia/NPHL-2615/2020|EPI ISL 561283|B.1.1.293|Gambia|2020-08-18	Africa|hCoV-19/South Africa/KRISP-K002345/2020|EPI ISL 515717|B.1.1.206|South Africa|2020-07-21	0.0005845282	Africa
Africa|hCoV-19/Gambia/NPHL-2626/2020|EPI ISL 561284|B.1.1.293|Gambia|2020	Africa|hCoV-19/South Africa/KRISP-K002345/2020|EPI ISL 515717|B.1.1.206|South Africa|2020-07-21	0.0005846146	Africa
Africa|hCoV-19/Gambia/NPHL-2640/2020|EPI ISL 561285|B.1.5.12|Gambia|2020-06-17	Africa|hCoV-19/South Africa/KRISP-K002345/2020|EPI ISL 515717|B.1.1.206|South Africa|2020-07-21	0.0006533839	Africa
Africa|hCoV-19/Gambia/NPHL-266/2020|EPI ISL 561286|B.1.5.12|Gambia|2020	Africa|hCoV-19/South Africa/KRISP-K002345/2020|EPI ISL 515717|B.1.1.206|South Africa|2020-07-21	0.0007411767	Africa
Africa|hCoV-19/Gambia/NPHL-2706/2020|EPI ISL 561287|B.1.292|Gambia|2020	Africa|hCoV-19/South Africa/KRISP-K002345/2020|EPI ISL 515717|B.1.1.206|South Africa|2020-07-21	0.0007221736	Africa
Africa|hCoV-19/Gambia/NPHL-2712/2020|EPI ISL 561288|B.1.5.12|Gambia|2020-08-03	Africa|hCoV-19/South Africa/KRISP-K002345/2020|EPI ISL 515717|B.1.1.206|South Africa|2020-07-21	0.0007566670	Africa
Africa|hCoV-19/Gambia/NPHL-2727/2020|EPI ISL 561289|B.1.5.12|Gambia|2020-08-04	Africa|hCoV-19/South Africa/KRISP-K002345/2020|EPI ISL 515717|B.1.1.206|South Africa|2020-07-21	0.0007566333	Africa
Africa|hCoV-19/Gambia/NPHL-2729/2020|EPI ISL 561290|B.1.1|Gambia|2020-07-23	Africa|hCoV-19/South Africa/KRISP-K002345/2020|EPI ISL 515717|B.1.1.206|South Africa|2020-07-21	0.0006189526	Africa
Africa|hCoV-19/Gambia/NPHL-2736/2020|EPI ISL 561291|B.1.1.242|Gambia|2020-07-25	Africa|hCoV-19/South Africa/KRISP-K002345/2020|EPI ISL 515717|B.1.1.206|South Africa|2020-07-21	0.0006533390	Africa
Africa|hCoV-19/Gambia/NPHL-2759/2020|EPI ISL 561292|B.1.5.12|Gambia|2020-08-07	Africa|hCoV-19/South Africa/KRISP-K002345/2020|EPI ISL 515717|B.1.1.206|South Africa|2020-07-21	0.0007222904	Africa
Africa|hCoV-19/Gambia/NPHL-2762/2020|EPI ISL 561293|B.1.5.12|Gambia|2020-07-25	Africa|hCoV-19/South Africa/KRISP-K002345/2020|EPI ISL 515717|B.1.1.206|South Africa|2020-07-21	0.0007910583	Africa
Africa|hCoV-19/Gambia/NPHL-2767/2020|EPI ISL 561294|B.1.1.293|Gambia|2020-07-25	Africa|hCoV-19/South Africa/KRISP-K002345/2020|EPI ISL 515717|B.1.1.206|South Africa|2020-07-21	0.0006189400	Africa
Africa|hCoV-19/Gambia/NPHL-2768/2020|EPI ISL 561295|B.1.1.293|Gambia|2020-07-27	Africa|hCoV-19/South Africa/KRISP-K002345/2020|EPI ISL 515717|B.1.1.206|South Africa|2020-07-21	0.0005501328	Africa
Africa|hCoV-19/Gambia/NPHL-277/2020|EPI ISL 561296|B.1.5.12|Gambia|2020	Africa|hCoV-19/South Africa/KRISP-K002345/2020|EPI ISL 515717|B.1.1.206|South Africa|2020-07-21	0.0007566516	Africa
Africa|hCoV-19/Gambia/NPHL-2785/2020|EPI ISL 561297|B.1.1.242|Gambia|2020-07-27	Africa|hCoV-19/South Africa/KRISP-K002345/2020|EPI ISL 515717|B.1.1.206|South Africa|2020-07-21	0.0005845364	Africa
Africa|hCoV-19/Gambia/NPHL-2790/2020|EPI ISL 561298|B.1.1.293|Gambia|2020	Africa|hCoV-19/South Africa/KRISP-K002345/2020|EPI ISL 515717|B.1.1.206|South Africa|2020-07-21	0.0006189526	Africa
Africa|hCoV-19/Gambia/NPHL-2825/2020|EPI ISL 561299|B.1.5.12|Gambia|2020	Africa|hCoV-19/South Africa/KRISP-K002345/2020|EPI ISL 515717|B.1.1.206|South Africa|2020-07-21	0.0007565631	Africa
Africa|hCoV-19/Gambia/NPHL-287/2020|EPI ISL 561300|B.1.1.293|Gambia|2020	Africa|hCoV-19/South Africa/KRISP-K002345/2020|EPI ISL 515717|B.1.1.206|South Africa|2020-07-21	0.0005845602	Africa
Africa|hCoV-19/Gambia/NPHL-2889/2020|EPI ISL 561301|B.1.5.12|Gambia|2020	Africa|hCoV-19/South Africa/KRISP-K002345/2020|EPI ISL 515717|B.1.1.206|South Africa|2020-07-21	0.0008055456	Africa
Africa|hCoV-19/Gambia/NPHL-2892/2020|EPI ISL 561302|B.1.5.12|Gambia|2020-09-07	Africa|hCoV-19/South Africa/KRISP-K002345/2020|EPI ISL 515717|B.1.1.206|South Africa|2020-07-21	0.0008055456	Africa
Africa|hCoV-19/Gambia/NPHL-290/2020|EPI ISL 561303|B.1.1.293|Gambia|2020	Africa|hCoV-19/South Africa/KRISP-K002345/2020|EPI ISL 515717|B.1.1.206|South Africa|2020-07-21	0.0005501327	Africa
Africa|hCoV-19/Gambia/NPHL-2909/2020|EPI ISL 561304|B.1.1.293|Gambia|2020-07-26	Africa|hCoV-19/South Africa/KRISP-K002345/2020|EPI ISL 515717|B.1.1.206|South Africa|2020-07-21	0.0005845543	Africa
Africa|hCoV-19/Gambia/NPHL-2984/2020|EPI ISL 561307|B.1.1.293|Gambia|2020	Africa|hCoV-19/South Africa/KRISP-K002345/2020|EPI ISL 515717|B.1.1.206|South Africa|2020-07-21	0.0006189802	Africa
Africa|hCoV-19/Gambia/NPHL-299/2020|EPI ISL 561308|B.1.1.293|Gambia|2020	Africa|hCoV-19/South Africa/KRISP-K002345/2020|EPI ISL 515717|B.1.1.206|South Africa|2020-07-21	0.0005845401	Africa
Africa|hCoV-19/Gambia/NPHL-3047/2020|EPI ISL 561309|B.1.5.12|Gambia|2020-07-28	Africa|hCoV-19/South Africa/KRISP-K002345/2020|EPI ISL 515717|B.1.1.206|South Africa|2020-07-21	0.0007988322	Africa
Africa|hCoV-19/Gambia/NPHL-3055/2020|EPI ISL 561310|B.1.5.12|Gambia|2020-07-17	Africa|hCoV-19/South Africa/KRISP-K002345/2020|EPI ISL 515717|B.1.1.206|South Africa|2020-07-21	0.0007910582	Africa
Africa|hCoV-19/Gambia/NPHL-3062/2020|EPI ISL 561311|B.1.5.12|Gambia|2020	Africa|hCoV-19/South Africa/KRISP-K002345/2020|EPI ISL 515717|B.1.1.206|South Africa|2020-07-21	0.0007988322	Africa
Africa|hCoV-19/Gambia/NPHL-3079/2020|EPI ISL 561312|B.1.5.12|Gambia|2020-07-27	Africa|hCoV-19/South Africa/KRISP-K002345/2020|EPI ISL 515717|B.1.1.206|South Africa|2020-07-21	0.0008055456	Africa
Africa|hCoV-19/Gambia/NPHL-3206/2020|EPI ISL 561313|B.1.1.293|Gambia|2020	Africa|hCoV-19/South Africa/KRISP-K002345/2020|EPI ISL 515717|B.1.1.206|South Africa|2020-07-21	0.0006533681	Africa
Africa|hCoV-19/Gambia/NPHL-3254/2020|EPI ISL 561315|B.1.5.12|Gambia|2020-07-28	Africa|hCoV-19/South Africa/KRISP-K002345/2020|EPI ISL 515717|B.1.1.206|South Africa|2020-07-21	0.0007976412	Africa
Africa|hCoV-19/Gambia/NPHL-3281/2020|EPI ISL 561316|B.1.1|Gambia|2020-07-28	Africa|hCoV-19/South Africa/KRISP-K002345/2020|EPI ISL 515717|B.1.1.206|South Africa|2020-07-21	0.0007129846	Africa
Africa|hCoV-19/Gambia/NPHL-483B/2020|EPI ISL 561318|B.1.1|Gambia|2020	Africa|hCoV-19/South Africa/KRISP-K002345/2020|EPI ISL 515717|B.1.1.206|South Africa|2020-07-21	0.0007132849	Africa
Africa|hCoV-19/Gambia/NPHL-704/2020|EPI ISL 561320|B.1.1.293|Gambia|2020	Africa|hCoV-19/South Africa/KRISP-K002345/2020|EPI ISL 515717|B.1.1.206|South Africa|2020-07-21	0.0007765381	Africa
Africa|hCoV-19/Gambia/NPHL-737/2020|EPI ISL 561323|B.1.1.293|Gambia|2020	Africa|hCoV-19/South Africa/KRISP-K002345/2020|EPI ISL 515717|B.1.1.206|South Africa|2020-07-21	0.0005292250	Africa
Africa|hCoV-19/Gambia/NPHL-748/2020|EPI ISL 561324|B.1.1|Gambia|2020	Africa|hCoV-19/South Africa/KRISP-K002345/2020|EPI ISL 515717|B.1.1.206|South Africa|2020-07-21	0.0005845743	Africa
Africa|hCoV-19/Gambia/NPHL-758/2020|EPI ISL 561326|B.1.1.293|Gambia|2020	Africa|hCoV-19/South Africa/KRISP-K002345/2020|EPI ISL 515717|B.1.1.206|South Africa|2020-07-21	0.0005287773	Africa
Africa|hCoV-19/Gambia/NPHL-760/2020|EPI ISL 561327|B.1.5|Gambia|2020	Africa|hCoV-19/South Africa/KRISP-K002345/2020|EPI ISL 515717|B.1.1.206|South Africa|2020-07-21	0.0004503967	Africa
Africa|hCoV-19/Gambia/NPHL-790/2020|EPI ISL 561329|B.1.5|Gambia|2020	Africa|hCoV-19/South Africa/KRISP-K002345/2020|EPI ISL 515717|B.1.1.206|South Africa|2020-07-21	0.0004192231	Africa
Africa|hCoV-19/Gambia/NPHL-923/2020|EPI ISL 561330|B.1.5.12|Gambia|2020	Africa|hCoV-19/South Africa/KRISP-K002345/2020|EPI ISL 515717|B.1.1.206|South Africa|2020-07-21	0.0006878034	Africa
Africa|hCoV-19/Gambia/NPHL-930/2020|EPI ISL 561331|B.1.5|Gambia|2020	Africa|hCoV-19/South Africa/KRISP-K002345/2020|EPI ISL 515717|B.1.1.206|South Africa|2020-07-21	0.0004541726	Africa
Africa|hCoV-19/Gambia/NPHL-941/2020|EPI ISL 561332|B.1.5.12|Gambia|2020	Africa|hCoV-19/South Africa/KRISP-K002345/2020|EPI ISL 515717|B.1.1.206|South Africa|2020-07-21	0.0007221910	Africa
Africa|hCoV-19/Gambia/NPHL-956/2020|EPI ISL 561334|B.1.5.12|Gambia|2020	Africa|hCoV-19/South Africa/KRISP-K002345/2020|EPI ISL 515717|B.1.1.206|South Africa|2020-07-21	0.0007337818	Africa
Africa|hCoV-19/Ghana/1651 S3/2020|EPI ISL 422387|A.11|Ghana|2020-03-25	Africa|hCoV-19/South Africa/KRISP-K002345/2020|EPI ISL 515717|B.1.1.206|South Africa|2020-07-21	0.0008593676	Africa
Africa|hCoV-19/Ghana/1659 S14/2020|EPI ISL 422405|B.1.220|Ghana|2020-03-25	Africa|hCoV-19/South Africa/KRISP-K002345/2020|EPI ISL 515717|B.1.1.206|South Africa|2020-07-21	0.0006097157	Africa
Africa|hCoV-19/Ghana/2230 S4/2020|EPI ISL 422390|B.40|Ghana|2020-03-25	Africa|hCoV-19/South Africa/KRISP-K002345/2020|EPI ISL 515717|B.1.1.206|South Africa|2020-07-21	0.0007309619	Africa
Africa|hCoV-19/Ghana/2333 S5/2020|EPI ISL 422394|B.1.3|Ghana|2020-03-27	Africa|hCoV-19/South Africa/KRISP-K002345/2020|EPI ISL 515717|B.1.1.206|South Africa|2020-07-21	0.0007015357	Africa
Africa|hCoV-19/Ghana/2573 S27/2020|EPI ISL 515082|A|Ghana|2020-03-29	Africa|hCoV-19/South Africa/KRISP-K002345/2020|EPI ISL 515717|B.1.1.206|South Africa|2020-07-21	0.0010040058	Africa
Africa|hCoV-19/Ghana/2666 S32/2020|EPI ISL 515083|A|Ghana|2020-03-27	Africa|hCoV-19/South Africa/KRISP-K002345/2020|EPI ISL 515717|B.1.1.206|South Africa|2020-07-21	0.0004209434	Africa
Africa|hCoV-19/Ghana/2709 S25/2020|EPI ISL 515084|B.1|Ghana|2020-03-28	Africa|hCoV-19/South Africa/KRISP-K002345/2020|EPI ISL 515717|B.1.1.206|South Africa|2020-07-21	0.0007229517	Africa
Africa|hCoV-19/Ghana/2828 S6/2020|EPI ISL 422397|A.11|Ghana|2020-03-29	Africa|hCoV-19/South Africa/KRISP-K002345/2020|EPI ISL 515717|B.1.1.206|South Africa|2020-07-21	0.0010115089	Africa
Africa|hCoV-19/Ghana/2852 S30/2020|EPI ISL 515085|B.6|Ghana|2020-03-28	Africa|hCoV-19/South Africa/KRISP-K002345/2020|EPI ISL 515717|B.1.1.206|South Africa|2020-07-21	0.0004200300	Africa
Africa|hCoV-19/Ghana/2914 S8/2020|EPI ISL 422399|B.1.1|Ghana|2020-03-30	Africa|hCoV-19/South Africa/KRISP-K002345/2020|EPI ISL 515717|B.1.1.206|South Africa|2020-07-21	0.0004615141	Africa
Africa|hCoV-19/Ghana/34927 S20/2020|EPI ISL 515086|A.11|Ghana|2020-05-23	Africa|hCoV-19/South Africa/KRISP-K002345/2020|EPI ISL 515717|B.1.1.206|South Africa|2020-07-21	0.0009032535	Africa
Africa|hCoV-19/Ghana/34928 S21/2020|EPI ISL 515087|A.11|Ghana|2020-05-23	Africa|hCoV-19/South Africa/KRISP-K002345/2020|EPI ISL 515717|B.1.1.206|South Africa|2020-07-21	0.0009760440	Africa
Africa|hCoV-19/Ghana/34980 S22/2020|EPI ISL 515088|B.1.1|Ghana|2020-05-23	Africa|hCoV-19/South Africa/KRISP-K002345/2020|EPI ISL 515717|B.1.1.206|South Africa|2020-07-21	0.0004611749	Africa
Africa|hCoV-19/Ghana/34983 S40/2020|EPI ISL 515089|B.1.1|Ghana|2020-05-23	Africa|hCoV-19/South Africa/KRISP-K002345/2020|EPI ISL 515717|B.1.1.206|South Africa|2020-07-21	0.0005238970	Africa
Africa|hCoV-19/Ghana/35012 S17/2020|EPI ISL 515090|B.1.1|Ghana|2020-05-23	Africa|hCoV-19/South Africa/KRISP-K002345/2020|EPI ISL 515717|B.1.1.206|South Africa|2020-07-21	0.0004813413	Africa
Africa|hCoV-19/Ghana/35019 S18/2020|EPI ISL 515091|B.1.1|Ghana|2020-05-23	Africa|hCoV-19/South Africa/KRISP-K002345/2020|EPI ISL 515717|B.1.1.206|South Africa|2020-07-21	0.0004222909	Africa
Africa|hCoV-19/Ghana/35183 S24/2020|EPI ISL 515092|A|Ghana|2020-05-24	Africa|hCoV-19/South Africa/KRISP-K002345/2020|EPI ISL 515717|B.1.1.206|South Africa|2020-07-21	0.0004272674	Africa
Africa|hCoV-19/Ghana/35280 S41/2020|EPI ISL 515093|A|Ghana|2020-05-24	Africa|hCoV-19/South Africa/KRISP-K002345/2020|EPI ISL 515717|B.1.1.206|South Africa|2020-07-21	0.0009171016	Africa
Africa|hCoV-19/Ghana/35394 S49/2020|EPI ISL 515094|B.1.1.307|Ghana|2020-05-24	Africa|hCoV-19/South Africa/KRISP-K002345/2020|EPI ISL 515717|B.1.1.206|South Africa|2020-07-21	0.0004585451	Africa
Africa|hCoV-19/Ghana/35466 S19/2020|EPI ISL 515095|B.1.1|Ghana|2020-05-24	Africa|hCoV-19/South Africa/KRISP-K002345/2020|EPI ISL 515717|B.1.1.206|South Africa|2020-07-21	0.0004888016	Africa
Africa|hCoV-19/Ghana/35563 S37/2020|EPI ISL 515096|A.11|Ghana|2020-05-24	Africa|hCoV-19/South Africa/KRISP-K002345/2020|EPI ISL 515717|B.1.1.206|South Africa|2020-07-21	0.0009975590	Africa
Africa|hCoV-19/Ghana/36523 S23/2020|EPI ISL 515097|A|Ghana|2020-05-27	Africa|hCoV-19/South Africa/KRISP-K002345/2020|EPI ISL 515717|B.1.1.206|South Africa|2020-07-21	0.0005607626	Africa
Africa|hCoV-19/Ghana/81216 S36/2020|EPI ISL 515098|A|Ghana|2020-05-20	Africa|hCoV-19/South Africa/KRISP-K002345/2020|EPI ISL 515717|B.1.1.206|South Africa|2020-07-21	0.0010033564	Africa
Africa|hCoV-19/Ghana/81219 S34/2020|EPI ISL 515099|B.1.1|Ghana|2020-05-20	Africa|hCoV-19/South Africa/KRISP-K002345/2020|EPI ISL 515717|B.1.1.206|South Africa|2020-07-21	0.0004191937	Africa
Africa|hCoV-19/Ghana/82879 S48/2020|EPI ISL 515100|B.1|Ghana|2020-05-20	Africa|hCoV-19/South Africa/KRISP-K002345/2020|EPI ISL 515717|B.1.1.206|South Africa|2020-07-21	0.0007268896	Africa
Africa|hCoV-19/Ghana/83637 S29/2020|EPI ISL 515101|B.1.1|Ghana|2020-05-22	Africa|hCoV-19/South Africa/KRISP-K002345/2020|EPI ISL 515717|B.1.1.206|South Africa|2020-07-21	0.0004489724	Africa
Africa|hCoV-19/Ghana/84049 S31/2020|EPI ISL 515102|B.1|Ghana|2020-05-25	Africa|hCoV-19/South Africa/KRISP-K002345/2020|EPI ISL 515717|B.1.1.206|South Africa|2020-07-21	0.0007584116	Africa
Africa|hCoV-19/Ghana/84162 S45/2020|EPI ISL 515103|A|Ghana|2020-04-25	Africa|hCoV-19/South Africa/KRISP-K002345/2020|EPI ISL 515717|B.1.1.206|South Africa|2020-07-21	0.0008818309	Africa
Africa|hCoV-19/Ghana/84182 S43/2020|EPI ISL 515104|B.1.1|Ghana|2020-05-25	Africa|hCoV-19/South Africa/KRISP-K002345/2020|EPI ISL 515717|B.1.1.206|South Africa|2020-07-21	0.0005937517	Africa
Africa|hCoV-19/Ghana/84210 S44/2020|EPI ISL 515105|A|Ghana|2020-05-24	Africa|hCoV-19/South Africa/KRISP-K002345/2020|EPI ISL 515717|B.1.1.206|South Africa|2020-07-21	0.0009385350	Africa
Africa|hCoV-19/Ghana/84218 S47/2020|EPI ISL 515106|A|Ghana|2020-05-25	Africa|hCoV-19/South Africa/KRISP-K002345/2020|EPI ISL 515717|B.1.1.206|South Africa|2020-07-21	0.0010239028	Africa
Africa|hCoV-19/Ghana/84260 S28/2020|EPI ISL 515107|A|Ghana|2020-05-25	Africa|hCoV-19/South Africa/KRISP-K002345/2020|EPI ISL 515717|B.1.1.206|South Africa|2020-07-21	0.0009027109	Africa
Africa|hCoV-19/Ghana/84279 S42/2020|EPI ISL 515108|B.1|Ghana|2020-05-25	Africa|hCoV-19/South Africa/KRISP-K002345/2020|EPI ISL 515717|B.1.1.206|South Africa|2020-07-21	0.0007635169	Africa
Africa|hCoV-19/Ghana/84301 S35/2020|EPI ISL 515109|A.11|Ghana|2020-05-24	Africa|hCoV-19/South Africa/KRISP-K002345/2020|EPI ISL 515717|B.1.1.206|South Africa|2020-07-21	0.0008986470	Africa
Africa|hCoV-19/Ghana/84430 S51/2020|EPI ISL 515110|B.1.1.307|Ghana|2020-05-25	Africa|hCoV-19/South Africa/KRISP-K002345/2020|EPI ISL 515717|B.1.1.206|South Africa|2020-07-21	0.0004500231	Africa
Africa|hCoV-19/Ghana/84438 S50/2020|EPI ISL 515111|A|Ghana|2020-05-24	Africa|hCoV-19/South Africa/KRISP-K002345/2020|EPI ISL 515717|B.1.1.206|South Africa|2020-07-21	0.0008992775	Africa
Africa|hCoV-19/Ghana/84484 S16/2020|EPI ISL 515112|B.1.1|Ghana|2020-05-25	Africa|hCoV-19/South Africa/KRISP-K002345/2020|EPI ISL 515717|B.1.1.206|South Africa|2020-07-21	0.0005292996	Africa
Africa|hCoV-19/Ghana/KATH23/2020|EPI ISL 515181|A.11|Ghana|2020-03-22	Africa|hCoV-19/South Africa/KRISP-K002345/2020|EPI ISL 515717|B.1.1.206|South Africa|2020-07-21	0.0008599524	Africa
Africa|hCoV-19/Ghana/TTH10/2020|EPI ISL 515182|A|Ghana|2020-03-27	Africa|hCoV-19/South Africa/KRISP-K002345/2020|EPI ISL 515717|B.1.1.206|South Africa|2020-07-21	0.0008254523	Africa
Africa|hCoV-19/Ghana/TTH11/2020|EPI ISL 515183|A|Ghana|2020-03-27	Africa|hCoV-19/South Africa/KRISP-K002345/2020|EPI ISL 515717|B.1.1.206|South Africa|2020-07-21	0.0008282431	Africa
Africa|hCoV-19/Ghana/TTH6/2020|EPI ISL 515248|A|Ghana|2020-03-27	Africa|hCoV-19/South Africa/KRISP-K002345/2020|EPI ISL 515717|B.1.1.206|South Africa|2020-07-21	0.0008677424	Africa
Africa|hCoV-19/Kenya/C1092/2020|EPI ISL 457849|B.1.5|Kenya|2020-04-18	Africa|hCoV-19/South Africa/KRISP-K002345/2020|EPI ISL 515717|B.1.1.206|South Africa|2020-07-21	0.0005732669	Africa
Africa|hCoV-19/Kenya/C1102/2020|EPI ISL 568708|B.1.5|Kenya|2020-04-19	Africa|hCoV-19/South Africa/KRISP-K002345/2020|EPI ISL 515717|B.1.1.206|South Africa|2020-07-21	0.0006664598	Africa
Africa|hCoV-19/Kenya/C1162/2020|EPI ISL 457850|B.1.5|Kenya|2020-04-19	Africa|hCoV-19/South Africa/KRISP-K002345/2020|EPI ISL 515717|B.1.1.206|South Africa|2020-07-21	0.0005316335	Africa
Africa|hCoV-19/Kenya/C1216/2020|EPI ISL 457854|B.1.5|Kenya|2020-04-19	Africa|hCoV-19/South Africa/KRISP-K002345/2020|EPI ISL 515717|B.1.1.206|South Africa|2020-07-21	0.0005501845	Africa
Africa|hCoV-19/Kenya/C1292/2020|EPI ISL 457856|B|Kenya|2020-04-20	Africa|hCoV-19/South Africa/KRISP-K002345/2020|EPI ISL 515717|B.1.1.206|South Africa|2020-07-21	0.0005614234	Africa
Africa|hCoV-19/Kenya/C1357/2020|EPI ISL 457858|B.1.5|Kenya|2020-04-20	Africa|hCoV-19/South Africa/KRISP-K002345/2020|EPI ISL 515717|B.1.1.206|South Africa|2020-07-21	0.0005396064	Africa
Africa|hCoV-19/Kenya/C1422/2020|EPI ISL 457861|B.1|Kenya|2020-04-20	Africa|hCoV-19/South Africa/KRISP-K002345/2020|EPI ISL 515717|B.1.1.206|South Africa|2020-07-21	0.0005783180	Africa
Africa|hCoV-19/Kenya/C1499/2020|EPI ISL 457863|B.1.5|Kenya|2020-04-20	Africa|hCoV-19/South Africa/KRISP-K002345/2020|EPI ISL 515717|B.1.1.206|South Africa|2020-07-21	0.0005613721	Africa
Africa|hCoV-19/Kenya/C1646/2020|EPI ISL 457865|B.1.5|Kenya|2020-04-21	Africa|hCoV-19/South Africa/KRISP-K002345/2020|EPI ISL 515717|B.1.1.206|South Africa|2020-07-21	0.0005448784	Africa
Africa|hCoV-19/Kenya/C1739/2020|EPI ISL 457866|B|Kenya|2020-04-22	Africa|hCoV-19/South Africa/KRISP-K002345/2020|EPI ISL 515717|B.1.1.206|South Africa|2020-07-21	0.0005766029	Africa
Africa|hCoV-19/Kenya/C1751/2020|EPI ISL 457867|B.1.5|Kenya|2020-04-22	Africa|hCoV-19/South Africa/KRISP-K002345/2020|EPI ISL 515717|B.1.1.206|South Africa|2020-07-21	0.0005157514	Africa
Africa|hCoV-19/Kenya/C21582/2020|EPI ISL 568872|B.1|Kenya|2020-06-22	Africa|hCoV-19/South Africa/KRISP-K002345/2020|EPI ISL 515717|B.1.1.206|South Africa|2020-07-21	0.0007910583	Africa
Africa|hCoV-19/Kenya/C22/2020|EPI ISL 457845|B.1.5|Kenya|2020-03-17	Africa|hCoV-19/South Africa/KRISP-K002345/2020|EPI ISL 515717|B.1.1.206|South Africa|2020-07-21	0.0005391218	Africa
Africa|hCoV-19/Kenya/C2439/2020|EPI ISL 457877|B.1.5|Kenya|2020-04-24	Africa|hCoV-19/South Africa/KRISP-K002345/2020|EPI ISL 515717|B.1.1.206|South Africa|2020-07-21	0.0005906276	Africa
Africa|hCoV-19/Kenya/C2449/2020|EPI ISL 457878|B.1.5|Kenya|2020-04-24	Africa|hCoV-19/South Africa/KRISP-K002345/2020|EPI ISL 515717|B.1.1.206|South Africa|2020-07-21	0.0005694078	Africa
Africa|hCoV-19/Kenya/C2469/2020|EPI ISL 457879|B.1.5|Kenya|2020-04-24	Africa|hCoV-19/South Africa/KRISP-K002345/2020|EPI ISL 515717|B.1.1.206|South Africa|2020-07-21	0.0005235808	Africa
Africa|hCoV-19/Kenya/C253/2020|EPI ISL 457868|B.1|Kenya|2020-04-03	Africa|hCoV-19/South Africa/KRISP-K002345/2020|EPI ISL 515717|B.1.1.206|South Africa|2020-07-21	0.0005501709	Africa
Africa|hCoV-19/Kenya/C256/2020|EPI ISL 568697|B.1.5|Kenya|2020-04-04	Africa|hCoV-19/South Africa/KRISP-K002345/2020|EPI ISL 515717|B.1.1.206|South Africa|2020-07-21	0.0006078784	Africa
Africa|hCoV-19/Kenya/C2582/2020|EPI ISL 457883|B.1.5|Kenya|2020-04-25	Africa|hCoV-19/South Africa/KRISP-K002345/2020|EPI ISL 515717|B.1.1.206|South Africa|2020-07-21	0.0006021595	Africa
Africa|hCoV-19/Kenya/C2685/2020|EPI ISL 457884|B.1.5|Kenya|2020-04-25	Africa|hCoV-19/South Africa/KRISP-K002345/2020|EPI ISL 515717|B.1.1.206|South Africa|2020-07-21	0.0005856358	Africa
Africa|hCoV-19/Kenya/C2777/2020|EPI ISL 457887|B.1|Kenya|2020-04-26	Africa|hCoV-19/South Africa/KRISP-K002345/2020|EPI ISL 515717|B.1.1.206|South Africa|2020-07-21	0.0005095972	Africa
Africa|hCoV-19/Kenya/C2826/2020|EPI ISL 457891|B.1.5|Kenya|2020-04-27	Africa|hCoV-19/South Africa/KRISP-K002345/2020|EPI ISL 515717|B.1.1.206|South Africa|2020-07-21	0.0005210717	Africa
Africa|hCoV-19/Kenya/C2847/2020|EPI ISL 457892|B.1.5|Kenya|2020-04-27	Africa|hCoV-19/South Africa/KRISP-K002345/2020|EPI ISL 515717|B.1.1.206|South Africa|2020-07-21	0.0005396651	Africa
Africa|hCoV-19/Kenya/C293/2020|EPI ISL 457871|A|Kenya|2020-04-04	Africa|hCoV-19/South Africa/KRISP-K002345/2020|EPI ISL 515717|B.1.1.206|South Africa|2020-07-21	0.0008565557	Africa
Africa|hCoV-19/Kenya/C310/2020|EPI ISL 457874|B.4|Kenya|2020-04-04	Africa|hCoV-19/South Africa/KRISP-K002345/2020|EPI ISL 515717|B.1.1.206|South Africa|2020-07-21	0.0010173840	Africa
Africa|hCoV-19/Kenya/C3129/2020|EPI ISL 457897|B.1.5|Kenya|2020-04-28	Africa|hCoV-19/South Africa/KRISP-K002345/2020|EPI ISL 515717|B.1.1.206|South Africa|2020-07-21	0.0005531448	Africa
Africa|hCoV-19/Kenya/C314/2020|EPI ISL 457875|A|Kenya|2020-04-04	Africa|hCoV-19/South Africa/KRISP-K002345/2020|EPI ISL 515717|B.1.1.206|South Africa|2020-07-21	0.0008942985	Africa
Africa|hCoV-19/Kenya/C316/2020|EPI ISL 457876|B.4|Kenya|2020-04-04	Africa|hCoV-19/South Africa/KRISP-K002345/2020|EPI ISL 515717|B.1.1.206|South Africa|2020-07-21	0.0010269767	Africa
Africa|hCoV-19/Kenya/C3194/2020|EPI ISL 457901|B.1.5|Kenya|2020-04-28	Africa|hCoV-19/South Africa/KRISP-K002345/2020|EPI ISL 515717|B.1.1.206|South Africa|2020-07-21	0.0006021230	Africa
Africa|hCoV-19/Kenya/C3205/2020|EPI ISL 457902|B.1.5|Kenya|2020-04-28	Africa|hCoV-19/South Africa/KRISP-K002345/2020|EPI ISL 515717|B.1.1.206|South Africa|2020-07-21	0.0005267433	Africa
Africa|hCoV-19/Kenya/C3208/2020|EPI ISL 457903|B.1.5|Kenya|2020-04-28	Africa|hCoV-19/South Africa/KRISP-K002345/2020|EPI ISL 515717|B.1.1.206|South Africa|2020-07-21	0.0005382131	Africa
Africa|hCoV-19/Kenya/C3381/2020|EPI ISL 568714|B.1.5|Kenya|2020-04-30	Africa|hCoV-19/South Africa/KRISP-K002345/2020|EPI ISL 515717|B.1.1.206|South Africa|2020-07-21	0.0005558214	Africa
Africa|hCoV-19/Kenya/C3427/2020|EPI ISL 457906|B.1.5|Kenya|2020-04-29	Africa|hCoV-19/South Africa/KRISP-K002345/2020|EPI ISL 515717|B.1.1.206|South Africa|2020-07-21	0.0005900105	Africa
Africa|hCoV-19/Kenya/C3457/2020|EPI ISL 568715|B.1|Kenya|2020-04-30	Africa|hCoV-19/South Africa/KRISP-K002345/2020|EPI ISL 515717|B.1.1.206|South Africa|2020-07-21	0.0006380978	Africa
Africa|hCoV-19/Kenya/C3739/2020|EPI ISL 568717|B.1.5|Kenya|2020-05-04	Africa|hCoV-19/South Africa/KRISP-K002345/2020|EPI ISL 515717|B.1.1.206|South Africa|2020-07-21	0.0005210719	Africa
Africa|hCoV-19/Kenya/C389/2020|EPI ISL 568698|B.1.5|Kenya|2020-04-07	Africa|hCoV-19/South Africa/KRISP-K002345/2020|EPI ISL 515717|B.1.1.206|South Africa|2020-07-21	0.0005258014	Africa
Africa|hCoV-19/Kenya/C3980/2020|EPI ISL 568719|B.1|Kenya|2020-05-05	Africa|hCoV-19/South Africa/KRISP-K002345/2020|EPI ISL 515717|B.1.1.206|South Africa|2020-07-21	0.0005597429	Africa
Africa|hCoV-19/Kenya/C4083/2020|EPI ISL 568721|B.1.5|Kenya|2020-05-05	Africa|hCoV-19/South Africa/KRISP-K002345/2020|EPI ISL 515717|B.1.1.206|South Africa|2020-07-21	0.0006107536	Africa
Africa|hCoV-19/Kenya/C4195/2020|EPI ISL 568723|B.1.5|Kenya|2020-06-05	Africa|hCoV-19/South Africa/KRISP-K002345/2020|EPI ISL 515717|B.1.1.206|South Africa|2020-07-21	0.0005210904	Africa
Africa|hCoV-19/Kenya/C4199/2020|EPI ISL 568724|B.1.5|Kenya|2020-05-06	Africa|hCoV-19/South Africa/KRISP-K002345/2020|EPI ISL 515717|B.1.1.206|South Africa|2020-07-21	0.0005966712	Africa
Africa|hCoV-19/Kenya/C4214/2020|EPI ISL 568725|B.1|Kenya|2020-06-05	Africa|hCoV-19/South Africa/KRISP-K002345/2020|EPI ISL 515717|B.1.1.206|South Africa|2020-07-21	0.0005501460	Africa
Africa|hCoV-19/Kenya/C4419/2020|EPI ISL 568727|B.1|Kenya|2020-05-07	Africa|hCoV-19/South Africa/KRISP-K002345/2020|EPI ISL 515717|B.1.1.206|South Africa|2020-07-21	0.0006195513	Africa
Africa|hCoV-19/Kenya/C4420/2020|EPI ISL 568728|B.1.5|Kenya|2020-05-07	Africa|hCoV-19/South Africa/KRISP-K002345/2020|EPI ISL 515717|B.1.1.206|South Africa|2020-07-21	0.0006022929	Africa
Africa|hCoV-19/Kenya/C4585/2020|EPI ISL 568730|B.1.5|Kenya|2020-05-08	Africa|hCoV-19/South Africa/KRISP-K002345/2020|EPI ISL 515717|B.1.1.206|South Africa|2020-07-21	0.0005558457	Africa
Africa|hCoV-19/Kenya/C460/2020|EPI ISL 457910|B.1.5|Kenya|2020-04-08	Africa|hCoV-19/South Africa/KRISP-K002345/2020|EPI ISL 515717|B.1.1.206|South Africa|2020-07-21	0.0005346836	Africa
Africa|hCoV-19/Kenya/C4691/2020|EPI ISL 568733|B.1.5|Kenya|2020-05-09	Africa|hCoV-19/South Africa/KRISP-K002345/2020|EPI ISL 515717|B.1.1.206|South Africa|2020-07-21	0.0005283939	Africa
Africa|hCoV-19/Kenya/C4710/2020|EPI ISL 568735|B.1.5|Kenya|2020-05-08	Africa|hCoV-19/South Africa/KRISP-K002345/2020|EPI ISL 515717|B.1.1.206|South Africa|2020-07-21	0.0006189891	Africa
Africa|hCoV-19/Kenya/C4717/2020|EPI ISL 568737|B.1.5|Kenya|2020-05-08	Africa|hCoV-19/South Africa/KRISP-K002345/2020|EPI ISL 515717|B.1.1.206|South Africa|2020-07-21	0.0005803521	Africa
Africa|hCoV-19/Kenya/C4872/2020|EPI ISL 568741|B.1.5|Kenya|2020-05-08	Africa|hCoV-19/South Africa/KRISP-K002345/2020|EPI ISL 515717|B.1.1.206|South Africa|2020-07-21	0.0005611872	Africa
Africa|hCoV-19/Kenya/C4895/2020|EPI ISL 568742|B.1.5|Kenya|2020-05-08	Africa|hCoV-19/South Africa/KRISP-K002345/2020|EPI ISL 515717|B.1.1.206|South Africa|2020-07-21	0.0006319168	Africa
Africa|hCoV-19/Kenya/C5008/2020|EPI ISL 568744|B.1|Kenya|2020-05-08	Africa|hCoV-19/South Africa/KRISP-K002345/2020|EPI ISL 515717|B.1.1.206|South Africa|2020-07-21	0.0005730574	Africa
Africa|hCoV-19/Kenya/C5011/2020|EPI ISL 568745|B.1.5|Kenya|2020-05-08	Africa|hCoV-19/South Africa/KRISP-K002345/2020|EPI ISL 515717|B.1.1.206|South Africa|2020-07-21	0.0005966084	Africa
Africa|hCoV-19/Kenya/C5119/2020|EPI ISL 568750|B.1|Kenya|2020-05-09	Africa|hCoV-19/South Africa/KRISP-K002345/2020|EPI ISL 515717|B.1.1.206|South Africa|2020-07-21	0.0005558850	Africa
Africa|hCoV-19/Kenya/C5177/2020|EPI ISL 568752|B.1.5|Kenya|2020-05-09	Africa|hCoV-19/South Africa/KRISP-K002345/2020|EPI ISL 515717|B.1.1.206|South Africa|2020-07-21	0.0005616148	Africa
Africa|hCoV-19/Kenya/C5178/2020|EPI ISL 568753|B.1.5|Kenya|2020-05-09	Africa|hCoV-19/South Africa/KRISP-K002345/2020|EPI ISL 515717|B.1.1.206|South Africa|2020-07-21	0.0005785466	Africa
Africa|hCoV-19/Kenya/C5246/2020|EPI ISL 568754|B.1.5|Kenya|2020-05-09	Africa|hCoV-19/South Africa/KRISP-K002345/2020|EPI ISL 515717|B.1.1.206|South Africa|2020-07-21	0.0005564714	Africa
Africa|hCoV-19/Kenya/C5288/2020|EPI ISL 568755|B.1.5|Kenya|2020-05-10	Africa|hCoV-19/South Africa/KRISP-K002345/2020|EPI ISL 515717|B.1.1.206|South Africa|2020-07-21	0.0006385235	Africa
Africa|hCoV-19/Kenya/C5289/2020|EPI ISL 568756|B.1.5|Kenya|2020-05-10	Africa|hCoV-19/South Africa/KRISP-K002345/2020|EPI ISL 515717|B.1.1.206|South Africa|2020-07-21	0.0005423755	Africa
Africa|hCoV-19/Kenya/C5328/2020|EPI ISL 568760|B.1.5|Kenya|2020-05-10	Africa|hCoV-19/South Africa/KRISP-K002345/2020|EPI ISL 515717|B.1.1.206|South Africa|2020-07-21	0.0005617178	Africa
Africa|hCoV-19/Kenya/C5335/2020|EPI ISL 568762|B.1.5|Kenya|2020-05-10	Africa|hCoV-19/South Africa/KRISP-K002345/2020|EPI ISL 515717|B.1.1.206|South Africa|2020-07-21	0.0005622124	Africa
Africa|hCoV-19/Kenya/C5384/2020|EPI ISL 568764|B.1.5|Kenya|2020-05-10	Africa|hCoV-19/South Africa/KRISP-K002345/2020|EPI ISL 515717|B.1.1.206|South Africa|2020-07-21	0.0006189678	Africa
Africa|hCoV-19/Kenya/C54/2020|EPI ISL 457847|B.1|Kenya|2020-03-24	Africa|hCoV-19/South Africa/KRISP-K002345/2020|EPI ISL 515717|B.1.1.206|South Africa|2020-07-21	0.0005959540	Africa
Africa|hCoV-19/Kenya/C544/2020|EPI ISL 457911|B.1.5|Kenya|2020-04-10	Africa|hCoV-19/South Africa/KRISP-K002345/2020|EPI ISL 515717|B.1.1.206|South Africa|2020-07-21	0.0005347025	Africa
Africa|hCoV-19/Kenya/C5442/2020|EPI ISL 568767|B.1.5|Kenya|2020-05-10	Africa|hCoV-19/South Africa/KRISP-K002345/2020|EPI ISL 515717|B.1.1.206|South Africa|2020-07-21	0.0005906278	Africa
Africa|hCoV-19/Kenya/C569/2020|EPI ISL 568700|B.1|Kenya|2020-04-12	Africa|hCoV-19/South Africa/KRISP-K002345/2020|EPI ISL 515717|B.1.1.206|South Africa|2020-07-21	0.0005727496	Africa
Africa|hCoV-19/Kenya/C5695/2020|EPI ISL 568770|B.1.5|Kenya|2020-05-11	Africa|hCoV-19/South Africa/KRISP-K002345/2020|EPI ISL 515717|B.1.1.206|South Africa|2020-07-21	0.0006253962	Africa
Africa|hCoV-19/Kenya/C5701/2020|EPI ISL 568772|B.1|Kenya|2020-05-11	Africa|hCoV-19/South Africa/KRISP-K002345/2020|EPI ISL 515717|B.1.1.206|South Africa|2020-07-21	0.0005558601	Africa
Africa|hCoV-19/Kenya/C571/2020|EPI ISL 568702|A|Kenya|2020-04-12	Africa|hCoV-19/South Africa/KRISP-K002345/2020|EPI ISL 515717|B.1.1.206|South Africa|2020-07-21	0.0008598642	Africa
Africa|hCoV-19/Kenya/C5767/2020|EPI ISL 568773|B.1.5|Kenya|2020-05-11	Africa|hCoV-19/South Africa/KRISP-K002345/2020|EPI ISL 515717|B.1.1.206|South Africa|2020-07-21	0.0006801842	Africa
Africa|hCoV-19/Kenya/C5811/2020|EPI ISL 568775|B.1.5|Kenya|2020-05-11	Africa|hCoV-19/South Africa/KRISP-K002345/2020|EPI ISL 515717|B.1.1.206|South Africa|2020-07-21	0.0005558593	Africa
Africa|hCoV-19/Kenya/C5813/2020|EPI ISL 568776|B.1|Kenya|2020-05-11	Africa|hCoV-19/South Africa/KRISP-K002345/2020|EPI ISL 515717|B.1.1.206|South Africa|2020-07-21	0.0005616147	Africa
Africa|hCoV-19/Kenya/C5835/2020|EPI ISL 568777|B.1.5|Kenya|2020-05-12	Africa|hCoV-19/South Africa/KRISP-K002345/2020|EPI ISL 515717|B.1.1.206|South Africa|2020-07-21	0.0005963163	Africa
Africa|hCoV-19/Kenya/C587/2020|EPI ISL 457912|B.1.5|Kenya|2020-04-11	Africa|hCoV-19/South Africa/KRISP-K002345/2020|EPI ISL 515717|B.1.1.206|South Africa|2020-07-21	0.0005345183	Africa
Africa|hCoV-19/Kenya/C589/2020|EPI ISL 457913|B.1.5|Kenya|2020-04-11	Africa|hCoV-19/South Africa/KRISP-K002345/2020|EPI ISL 515717|B.1.1.206|South Africa|2020-07-21	0.0005258383	Africa
Africa|hCoV-19/Kenya/C5902/2020|EPI ISL 568779|B.1.5|Kenya|2020-05-12	Africa|hCoV-19/South Africa/KRISP-K002345/2020|EPI ISL 515717|B.1.1.206|South Africa|2020-07-21	0.0005673494	Africa
Africa|hCoV-19/Kenya/C5911/2020|EPI ISL 568780|B.1.5|Kenya|2020-05-12	Africa|hCoV-19/South Africa/KRISP-K002345/2020|EPI ISL 515717|B.1.1.206|South Africa|2020-07-21	0.0005672018	Africa
Africa|hCoV-19/Kenya/C5914/2020|EPI ISL 568782|B.1.5|Kenya|2020-05-12	Africa|hCoV-19/South Africa/KRISP-K002345/2020|EPI ISL 515717|B.1.1.206|South Africa|2020-07-21	0.0005912028	Africa
Africa|hCoV-19/Kenya/C6186/2020|EPI ISL 568787|B.1.5|Kenya|2020-05-13	Africa|hCoV-19/South Africa/KRISP-K002345/2020|EPI ISL 515717|B.1.1.206|South Africa|2020-07-21	0.0006319473	Africa
Africa|hCoV-19/Kenya/C6255/2020|EPI ISL 568790|B.1.1.33|Kenya|2020-05-13	Africa|hCoV-19/South Africa/KRISP-K002345/2020|EPI ISL 515717|B.1.1.206|South Africa|2020-07-21	0.0006257793	Africa
Africa|hCoV-19/Kenya/C6298/2020|EPI ISL 568792|B.1|Kenya|2020-05-13	Africa|hCoV-19/South Africa/KRISP-K002345/2020|EPI ISL 515717|B.1.1.206|South Africa|2020-07-21	0.0005726410	Africa
Africa|hCoV-19/Kenya/C6369/2020|EPI ISL 568794|B.1|Kenya|2020-05-14	Africa|hCoV-19/South Africa/KRISP-K002345/2020|EPI ISL 515717|B.1.1.206|South Africa|2020-07-21	0.0006433573	Africa
Africa|hCoV-19/Kenya/C6380/2020|EPI ISL 568798|B.1.5|Kenya|2020-05-15	Africa|hCoV-19/South Africa/KRISP-K002345/2020|EPI ISL 515717|B.1.1.206|South Africa|2020-07-21	0.0005373255	Africa
Africa|hCoV-19/Kenya/C6384/2020|EPI ISL 568799|B.1|Kenya|2020-05-14	Africa|hCoV-19/South Africa/KRISP-K002345/2020|EPI ISL 515717|B.1.1.206|South Africa|2020-07-21	0.0005602238	Africa
Africa|hCoV-19/Kenya/C639/2020|EPI ISL 568703|B|Kenya|2020-04-14	Africa|hCoV-19/South Africa/KRISP-K002345/2020|EPI ISL 515717|B.1.1.206|South Africa|2020-07-21	0.0006780631	Africa
Africa|hCoV-19/Kenya/C6518/2020|EPI ISL 568803|B.1.5|Kenya|2020-05-14	Africa|hCoV-19/South Africa/KRISP-K002345/2020|EPI ISL 515717|B.1.1.206|South Africa|2020-07-21	0.0006106578	Africa
Africa|hCoV-19/Kenya/C6524/2020|EPI ISL 568805|A|Kenya|2020-05-14	Africa|hCoV-19/South Africa/KRISP-K002345/2020|EPI ISL 515717|B.1.1.206|South Africa|2020-07-21	0.0009184712	Africa
Africa|hCoV-19/Kenya/C656/2020|EPI ISL 457915|B.1.5|Kenya|2020-04-13	Africa|hCoV-19/South Africa/KRISP-K002345/2020|EPI ISL 515717|B.1.1.206|South Africa|2020-07-21	0.0005845969	Africa
Africa|hCoV-19/Kenya/C6564/2020|EPI ISL 568806|B.1.5|Kenya|2020-05-14	Africa|hCoV-19/South Africa/KRISP-K002345/2020|EPI ISL 515717|B.1.1.206|South Africa|2020-07-21	0.0006492581	Africa
Africa|hCoV-19/Kenya/C6878/2020|EPI ISL 568813|B.1.1|Kenya|2020-05-15	Africa|hCoV-19/South Africa/KRISP-K002345/2020|EPI ISL 515717|B.1.1.206|South Africa|2020-07-21	0.0004372282	Africa
Africa|hCoV-19/Kenya/C6914/2020|EPI ISL 568817|B.1|Kenya|2020-05-15	Africa|hCoV-19/South Africa/KRISP-K002345/2020|EPI ISL 515717|B.1.1.206|South Africa|2020-07-21	0.0006782661	Africa
Africa|hCoV-19/Kenya/C7081/2020|EPI ISL 568824|B.1.5|Kenya|2020-05-16	Africa|hCoV-19/South Africa/KRISP-K002345/2020|EPI ISL 515717|B.1.1.206|South Africa|2020-07-21	0.0005826608	Africa
Africa|hCoV-19/Kenya/C713/2020|EPI ISL 457920|B.1.5|Kenya|2020-04-14	Africa|hCoV-19/South Africa/KRISP-K002345/2020|EPI ISL 515717|B.1.1.206|South Africa|2020-07-21	0.0005501703	Africa
Africa|hCoV-19/Kenya/C7579/2020|EPI ISL 568842|A|Kenya|2020-05-16	Africa|hCoV-19/South Africa/KRISP-K002345/2020|EPI ISL 515717|B.1.1.206|South Africa|2020-07-21	0.0009191012	Africa
Africa|hCoV-19/Kenya/C7605/2020|EPI ISL 568847|A|Kenya|2020-05-16	Africa|hCoV-19/South Africa/KRISP-K002345/2020|EPI ISL 515717|B.1.1.206|South Africa|2020-07-21	0.0009013661	Africa
Africa|hCoV-19/Kenya/C787/2020|EPI ISL 457921|B.1.5|Kenya|2020-04-15	Africa|hCoV-19/South Africa/KRISP-K002345/2020|EPI ISL 515717|B.1.1.206|South Africa|2020-07-21	0.0005157513	Africa
Africa|hCoV-19/Kenya/C7949/2020|EPI ISL 568852|B.1|Kenya|2020-05-18	Africa|hCoV-19/South Africa/KRISP-K002345/2020|EPI ISL 515717|B.1.1.206|South Africa|2020-07-21	0.0006451940	Africa
Africa|hCoV-19/Kenya/C815/2020|EPI ISL 568706|B.1|Kenya|2020-04-16	Africa|hCoV-19/South Africa/KRISP-K002345/2020|EPI ISL 515717|B.1.1.206|South Africa|2020-07-21	0.0006081518	Africa
Africa|hCoV-19/Kenya/C8240/2020|EPI ISL 568855|B.1.5|Kenya|2020-05-19	Africa|hCoV-19/South Africa/KRISP-K002345/2020|EPI ISL 515717|B.1.1.206|South Africa|2020-07-21	0.0005746889	Africa
Africa|hCoV-19/Kenya/C926/2020|EPI ISL 457928|B.1.5|Kenya|2020-04-17	Africa|hCoV-19/South Africa/KRISP-K002345/2020|EPI ISL 515717|B.1.1.206|South Africa|2020-07-21	0.0005534815	Africa
Africa|hCoV-19/Kenya/D5/2020|EPI ISL 457999|B.1|Kenya|2020-05-22	Africa|hCoV-19/South Africa/KRISP-K002345/2020|EPI ISL 515717|B.1.1.206|South Africa|2020-07-21	0.0007753375	Africa
Africa|hCoV-19/Kenya/D6/2020|EPI ISL 458000|B.40|Kenya|2020-03-17	Africa|hCoV-19/South Africa/KRISP-K002345/2020|EPI ISL 515717|B.1.1.206|South Africa|2020-07-21	0.0008633927	Africa
Africa|hCoV-19/Kenya/NIC 059/2020|EPI ISL 457827|B.40|Kenya|2020-03	Africa|hCoV-19/South Africa/KRISP-K002345/2020|EPI ISL 515717|B.1.1.206|South Africa|2020-07-21	0.0007991458	Africa
Africa|hCoV-19/Kenya/NIC 084/2020|EPI ISL 457828|B|Kenya|2020-03	Africa|hCoV-19/South Africa/KRISP-K002345/2020|EPI ISL 515717|B.1.1.206|South Africa|2020-07-21	0.0008254692	Africa
Africa|hCoV-19/Kenya/NIC 087/2020|EPI ISL 457829|B.1.1.20|Kenya|2020-03	Africa|hCoV-19/South Africa/KRISP-K002345/2020|EPI ISL 515717|B.1.1.206|South Africa|2020-07-21	0.0004157668	Africa
Africa|hCoV-19/Kenya/NIC 089/2020|EPI ISL 457830|B.1.1.20|Kenya|2020-03	Africa|hCoV-19/South Africa/KRISP-K002345/2020|EPI ISL 515717|B.1.1.206|South Africa|2020-07-21	0.0004329699	Africa
Africa|hCoV-19/Kenya/NIC 168/2020|EPI ISL 457832|B.1.255|Kenya|2020-03	Africa|hCoV-19/South Africa/KRISP-K002345/2020|EPI ISL 515717|B.1.1.206|South Africa|2020-07-21	0.0006023147	Africa
Africa|hCoV-19/Kenya/NIC 187/2020|EPI ISL 457833|B.1.5|Kenya|2020-03-20	Africa|hCoV-19/South Africa/KRISP-K002345/2020|EPI ISL 515717|B.1.1.206|South Africa|2020-07-21	0.0005845564	Africa
Africa|hCoV-19/Kenya/NIC 196/2020|EPI ISL 457834|B.1.1|Kenya|2020-03-21	Africa|hCoV-19/South Africa/KRISP-K002345/2020|EPI ISL 515717|B.1.1.206|South Africa|2020-07-21	0.0004316617	Africa
Africa|hCoV-19/Kenya/NIC 248/2020|EPI ISL 457836|B.40|Kenya|2020-03-23	Africa|hCoV-19/South Africa/KRISP-K002345/2020|EPI ISL 515717|B.1.1.206|South Africa|2020-07-21	0.0007363513	Africa
Africa|hCoV-19/Kenya/NIC 266/2020|EPI ISL 457838|B.6|Kenya|2020-03-24	Africa|hCoV-19/South Africa/KRISP-K002345/2020|EPI ISL 515717|B.1.1.206|South Africa|2020-07-21	0.0009100239	Africa
Africa|hCoV-19/Kenya/NIC 492/2020|EPI ISL 457840|B.1.5|Kenya|2020-03	Africa|hCoV-19/South Africa/KRISP-K002345/2020|EPI ISL 515717|B.1.1.206|South Africa|2020-07-21	0.0005356570	Africa
Africa|hCoV-19/Kenya/NIC 512/2020|EPI ISL 457841|B.1.5|Kenya|2020-03	Africa|hCoV-19/South Africa/KRISP-K002345/2020|EPI ISL 515717|B.1.1.206|South Africa|2020-07-21	0.0005352557	Africa
Africa|hCoV-19/Kenya/NIC 569/2020|EPI ISL 457843|B.1.1|Kenya|2020-03-29	Africa|hCoV-19/South Africa/KRISP-K002345/2020|EPI ISL 515717|B.1.1.206|South Africa|2020-07-21	0.0004469396	Africa
Africa|hCoV-19/Kenya/NIC 593/2020|EPI ISL 457844|B.1.1.316|Kenya|2020-03-29	Africa|hCoV-19/South Africa/KRISP-K002345/2020|EPI ISL 515717|B.1.1.206|South Africa|2020-07-21	0.0004603096	Africa
Africa|hCoV-19/Kenya/S052/2020|EPI ISL 457932|B.4|Kenya|2020-03-14	Africa|hCoV-19/South Africa/KRISP-K002345/2020|EPI ISL 515717|B.1.1.206|South Africa|2020-07-21	0.0009889864	Africa
Africa|hCoV-19/Kenya/S109/2020|EPI ISL 457933|B.4|Kenya|2020-03-23	Africa|hCoV-19/South Africa/KRISP-K002345/2020|EPI ISL 515717|B.1.1.206|South Africa|2020-07-21	0.0009616049	Africa
Africa|hCoV-19/Kenya/S299/2020|EPI ISL 457934|B.1.1.1|Kenya|2020-03-29	Africa|hCoV-19/South Africa/KRISP-K002345/2020|EPI ISL 515717|B.1.1.206|South Africa|2020-07-21	0.0004906122	Africa
Africa|hCoV-19/Madagascar/IP-01650/2020|EPI ISL 508862|B.1|Madagascar|2020-03-20	Africa|hCoV-19/South Africa/KRISP-K002345/2020|EPI ISL 515717|B.1.1.206|South Africa|2020-07-21	0.0005845683	Africa
Africa|hCoV-19/Madagascar/IP-01861/2020|EPI ISL 508863|B.1|Madagascar|2020-03-22	Africa|hCoV-19/South Africa/KRISP-K002345/2020|EPI ISL 515717|B.1.1.206|South Africa|2020-07-21	0.0005845684	Africa
Africa|hCoV-19/Mali/M002593/2020|EPI ISL 487446|A|Mali|2020-04-06	Africa|hCoV-19/South Africa/KRISP-K002345/2020|EPI ISL 515717|B.1.1.206|South Africa|2020-07-21	0.0008942770	Africa
Africa|hCoV-19/Mali/M002615/2020|EPI ISL 487447|A|Mali|2020-04-06	Africa|hCoV-19/South Africa/KRISP-K002345/2020|EPI ISL 515717|B.1.1.206|South Africa|2020-07-21	0.0008599526	Africa
Africa|hCoV-19/Mali/M002616/2020|EPI ISL 487448|A|Mali|2020-04-06	Africa|hCoV-19/South Africa/KRISP-K002345/2020|EPI ISL 515717|B.1.1.206|South Africa|2020-07-21	0.0008270934	Africa
Africa|hCoV-19/Mali/M002618/2020|EPI ISL 487449|A|Mali|2020-04-06	Africa|hCoV-19/South Africa/KRISP-K002345/2020|EPI ISL 515717|B.1.1.206|South Africa|2020-07-21	0.0008942802	Africa
Africa|hCoV-19/Mali/M002644/2020|EPI ISL 487450|A|Mali|2020-04-08	Africa|hCoV-19/South Africa/KRISP-K002345/2020|EPI ISL 515717|B.1.1.206|South Africa|2020-07-21	0.0009287587	Africa
Africa|hCoV-19/Mali/M002659/2020|EPI ISL 487451|A|Mali|2020-04-09	Africa|hCoV-19/South Africa/KRISP-K002345/2020|EPI ISL 515717|B.1.1.206|South Africa|2020-07-21	0.0008598639	Africa
Africa|hCoV-19/Mali/M002663/2020|EPI ISL 487452|A|Mali|2020-04-09	Africa|hCoV-19/South Africa/KRISP-K002345/2020|EPI ISL 515717|B.1.1.206|South Africa|2020-07-21	0.0009631074	Africa
Africa|hCoV-19/Mali/M002667/2020|EPI ISL 487453|B.1|Mali|2020-04-10	Africa|hCoV-19/South Africa/KRISP-K002345/2020|EPI ISL 515717|B.1.1.206|South Africa|2020-07-21	0.0006189675	Africa
Africa|hCoV-19/Mali/M002672/2020|EPI ISL 487454|B|Mali|2020-04-10	Africa|hCoV-19/South Africa/KRISP-K002345/2020|EPI ISL 515717|B.1.1.206|South Africa|2020-07-21	0.0007912517	Africa
Africa|hCoV-19/Mali/M002673/2020|EPI ISL 487455|B.1|Mali|2020-04-10	Africa|hCoV-19/South Africa/KRISP-K002345/2020|EPI ISL 515717|B.1.1.206|South Africa|2020-07-21	0.0006189549	Africa
Africa|hCoV-19/Mali/M002675/2020|EPI ISL 487456|A|Mali|2020-04-10	Africa|hCoV-19/South Africa/KRISP-K002345/2020|EPI ISL 515717|B.1.1.206|South Africa|2020-07-21	0.0008598639	Africa
Africa|hCoV-19/Mali/M002698/2020|EPI ISL 487457|A|Mali|2020-04-12	Africa|hCoV-19/South Africa/KRISP-K002345/2020|EPI ISL 515717|B.1.1.206|South Africa|2020-07-21	0.0008264269	Africa
Africa|hCoV-19/Mali/M002700/2020|EPI ISL 487458|B.1|Mali|2020-04-12	Africa|hCoV-19/South Africa/KRISP-K002345/2020|EPI ISL 515717|B.1.1.206|South Africa|2020-07-21	0.0007251582	Africa
Africa|hCoV-19/Mali/M002703/2020|EPI ISL 487459|B.1|Mali|2020-04-12	Africa|hCoV-19/South Africa/KRISP-K002345/2020|EPI ISL 515717|B.1.1.206|South Africa|2020-07-21	0.0006877563	Africa
Africa|hCoV-19/Mali/M002704/2020|EPI ISL 487460|A|Mali|2020-04-12	Africa|hCoV-19/South Africa/KRISP-K002345/2020|EPI ISL 515717|B.1.1.206|South Africa|2020-07-21	0.0007910067	Africa
Africa|hCoV-19/Mali/M002707/2020|EPI ISL 487461|A|Mali|2020-04-12	Africa|hCoV-19/South Africa/KRISP-K002345/2020|EPI ISL 515717|B.1.1.206|South Africa|2020-07-21	0.0009631502	Africa
Africa|hCoV-19/Mali/M002758/2020|EPI ISL 487462|B.1|Mali|2020-04-13	Africa|hCoV-19/South Africa/KRISP-K002345/2020|EPI ISL 515717|B.1.1.206|South Africa|2020-07-21	0.0007222407	Africa
Africa|hCoV-19/Mali/M002823/2020|EPI ISL 487463|A|Mali|2020-04-14	Africa|hCoV-19/South Africa/KRISP-K002345/2020|EPI ISL 515717|B.1.1.206|South Africa|2020-07-21	0.0008942554	Africa
Africa|hCoV-19/Mali/M002824/2020|EPI ISL 487464|B.1.3|Mali|2020-04-14	Africa|hCoV-19/South Africa/KRISP-K002345/2020|EPI ISL 515717|B.1.1.206|South Africa|2020-07-21	0.0007222058	Africa
Africa|hCoV-19/Mali/M002826/2020|EPI ISL 487465|A|Mali|2020-04-14	Africa|hCoV-19/South Africa/KRISP-K002345/2020|EPI ISL 515717|B.1.1.206|South Africa|2020-07-21	0.0008254522	Africa
Africa|hCoV-19/Mali/M002830/2020|EPI ISL 487466|B.1.275|Mali|2020-04-14	Africa|hCoV-19/South Africa/KRISP-K002345/2020|EPI ISL 515717|B.1.1.206|South Africa|2020-07-21	0.0006534264	Africa
Africa|hCoV-19/Morocco/15N/2020|EPI ISL 458150|B.1.1|Morocco|2020-05-15	Africa|hCoV-19/South Africa/KRISP-K002345/2020|EPI ISL 515717|B.1.1.206|South Africa|2020-07-21	0.0007230835	Africa
Africa|hCoV-19/Morocco/6887/2020|EPI ISL 459965|B.1.1|Morocco|2020-03-03	Africa|hCoV-19/South Africa/KRISP-K002345/2020|EPI ISL 515717|B.1.1.206|South Africa|2020-07-21	0.0004125371	Africa
Africa|hCoV-19/Morocco/6888/2020|EPI ISL 459966|B.1.1|Morocco|2020-03-15	Africa|hCoV-19/South Africa/KRISP-K002345/2020|EPI ISL 515717|B.1.1.206|South Africa|2020-07-21	0.0005157159	Africa
Africa|hCoV-19/Morocco/6889/2020|EPI ISL 459967|B.1.5|Morocco|2020-03-15	Africa|hCoV-19/South Africa/KRISP-K002345/2020|EPI ISL 515717|B.1.1.206|South Africa|2020-07-21	0.0005206192	Africa
Africa|hCoV-19/Morocco/6890/2020|EPI ISL 459968|B.1.5|Morocco|2020-03-17	Africa|hCoV-19/South Africa/KRISP-K002345/2020|EPI ISL 515717|B.1.1.206|South Africa|2020-07-21	0.0005883240	Africa
Africa|hCoV-19/Morocco/6891/2020|EPI ISL 459969|B.1.255|Morocco|2020-03-20	Africa|hCoV-19/South Africa/KRISP-K002345/2020|EPI ISL 515717|B.1.1.206|South Africa|2020-07-21	0.0005909673	Africa
Africa|hCoV-19/Morocco/6892/2020|EPI ISL 459970|B.1.5|Morocco|2020-03-17	Africa|hCoV-19/South Africa/KRISP-K002345/2020|EPI ISL 515717|B.1.1.206|South Africa|2020-07-21	0.0005913105	Africa
Africa|hCoV-19/Morocco/6893/2020|EPI ISL 459971|B.1.153|Morocco|2020-03-18	Africa|hCoV-19/South Africa/KRISP-K002345/2020|EPI ISL 515717|B.1.1.206|South Africa|2020-07-21	0.0007674198	Africa
Africa|hCoV-19/Morocco/6894/2020|EPI ISL 459972|B.1|Morocco|2020-03-20	Africa|hCoV-19/South Africa/KRISP-K002345/2020|EPI ISL 515717|B.1.1.206|South Africa|2020-07-21	0.0007222058	Africa
Africa|hCoV-19/Morocco/6895/2020|EPI ISL 459973|B.1.1|Morocco|2020-03-20	Africa|hCoV-19/South Africa/KRISP-K002345/2020|EPI ISL 515717|B.1.1.206|South Africa|2020-07-21	0.0004469244	Africa
Africa|hCoV-19/Morocco/6897/2020|EPI ISL 459975|B.1.5|Morocco|2020-03-21	Africa|hCoV-19/South Africa/KRISP-K002345/2020|EPI ISL 515717|B.1.1.206|South Africa|2020-07-21	0.0005845765	Africa
Africa|hCoV-19/Morocco/6898/2020|EPI ISL 459976|B.1|Morocco|2020-03-16	Africa|hCoV-19/South Africa/KRISP-K002345/2020|EPI ISL 515717|B.1.1.206|South Africa|2020-07-21	0.0006190227	Africa
Africa|hCoV-19/Morocco/6899/2020|EPI ISL 459977|B.1.1|Morocco|2020-04-21	Africa|hCoV-19/South Africa/KRISP-K002345/2020|EPI ISL 515717|B.1.1.206|South Africa|2020-07-21	0.0004469444	Africa
Africa|hCoV-19/Morocco/6900/2020|EPI ISL 459978|B.1.1.247|Morocco|2020-04-20	Africa|hCoV-19/South Africa/KRISP-K002345/2020|EPI ISL 515717|B.1.1.206|South Africa|2020-07-21	0.0005501440	Africa
Africa|hCoV-19/Morocco/6901/2020|EPI ISL 459979|B.1|Morocco|2020-04-19	Africa|hCoV-19/South Africa/KRISP-K002345/2020|EPI ISL 515717|B.1.1.206|South Africa|2020-07-21	0.0006533681	Africa
Africa|hCoV-19/Morocco/6902/2020|EPI ISL 459980|B.1.1|Morocco|2020-04-19	Africa|hCoV-19/South Africa/KRISP-K002345/2020|EPI ISL 515717|B.1.1.206|South Africa|2020-07-21	0.0005501195	Africa
Africa|hCoV-19/Morocco/6903/2020|EPI ISL 459981|B.1|Morocco|2020-04-19	Africa|hCoV-19/South Africa/KRISP-K002345/2020|EPI ISL 515717|B.1.1.206|South Africa|2020-07-21	0.0007910553	Africa
Africa|hCoV-19/Morocco/6904/2020|EPI ISL 459982|B.1|Morocco|2020-04-18	Africa|hCoV-19/South Africa/KRISP-K002345/2020|EPI ISL 515717|B.1.1.206|South Africa|2020-07-21	0.0007566488	Africa
Africa|hCoV-19/Morocco/6905/2020|EPI ISL 459983|B.1.1|Morocco|2020-04-21	Africa|hCoV-19/South Africa/KRISP-K002345/2020|EPI ISL 515717|B.1.1.206|South Africa|2020-07-21	0.0005157494	Africa
Africa|hCoV-19/Morocco/6906/2020|EPI ISL 459984|B.1.1|Morocco|2020-04-06	Africa|hCoV-19/South Africa/KRISP-K002345/2020|EPI ISL 515717|B.1.1.206|South Africa|2020-07-21	0.0004125371	Africa
Africa|hCoV-19/Morocco/AZ183/2020|EPI ISL 476026|B.1.1|Morocco|2020-05-11	Africa|hCoV-19/South Africa/KRISP-K002345/2020|EPI ISL 515717|B.1.1.206|South Africa|2020-07-21	0.0006189652	Africa
Africa|hCoV-19/Morocco/CA24/2020|EPI ISL 476025|B.1.1|Morocco|2020-05-02	Africa|hCoV-19/South Africa/KRISP-K002345/2020|EPI ISL 515717|B.1.1.206|South Africa|2020-07-21	0.0007566537	Africa
Africa|hCoV-19/Morocco/HMIMV-Rabat102-03/2020|EPI ISL 471456|B.1|Morocco|2020-03-31	Africa|hCoV-19/South Africa/KRISP-K002345/2020|EPI ISL 515717|B.1.1.206|South Africa|2020-07-21	0.0007566460	Africa
Africa|hCoV-19/Morocco/HMIMV-Rabat1025-04/2020|EPI ISL 471457|B.1|Morocco|2020-04-13	Africa|hCoV-19/South Africa/KRISP-K002345/2020|EPI ISL 515717|B.1.1.206|South Africa|2020-07-21	0.0006878174	Africa
Africa|hCoV-19/Morocco/HMIMV-Rabat1429-04/2020|EPI ISL 471458|B.1|Morocco|2020-04-19	Africa|hCoV-19/South Africa/KRISP-K002345/2020|EPI ISL 515717|B.1.1.206|South Africa|2020-07-21	0.0007910935	Africa
Africa|hCoV-19/Morocco/HMIMV-Rabat1435-04/2020|EPI ISL 471459|B.1|Morocco|2020-04-19	Africa|hCoV-19/South Africa/KRISP-K002345/2020|EPI ISL 515717|B.1.1.206|South Africa|2020-07-21	0.0006533839	Africa
Africa|hCoV-19/Morocco/HMIMV-Rabat1462-04/2020|EPI ISL 471460|B.1|Morocco|2020-04-19	Africa|hCoV-19/South Africa/KRISP-K002345/2020|EPI ISL 515717|B.1.1.206|South Africa|2020-07-21	0.0007566488	Africa
Africa|hCoV-19/Morocco/OUA677-19/2020|EPI ISL 451400|B.1.5|Morocco|2020-04-23	Africa|hCoV-19/South Africa/KRISP-K002345/2020|EPI ISL 515717|B.1.1.206|South Africa|2020-07-21	0.0006534130	Africa
Africa|hCoV-19/Morocco/RA85/2020|EPI ISL 467299|B.1|Morocco|2020-05-21	Africa|hCoV-19/South Africa/KRISP-K002345/2020|EPI ISL 515717|B.1.1.206|South Africa|2020-07-21	0.0011355435	Africa
Africa|hCoV-19/Morocco/RMPS-01/2020|EPI ISL 469017|B.1|Morocco|2020-04-13	Africa|hCoV-19/South Africa/KRISP-K002345/2020|EPI ISL 515717|B.1.1.206|South Africa|2020-07-21	0.0006189675	Africa
Africa|hCoV-19/Morocco/RMPS-02/2020|EPI ISL 469049|B.1|Morocco|2020-03-30	Africa|hCoV-19/South Africa/KRISP-K002345/2020|EPI ISL 515717|B.1.1.206|South Africa|2020-07-21	0.0006189951	Africa
Africa|hCoV-19/Morocco/RMPS-03/2020|EPI ISL 469051|B.1|Morocco|2020-04-03	Africa|hCoV-19/South Africa/KRISP-K002345/2020|EPI ISL 515717|B.1.1.206|South Africa|2020-07-21	0.0007222058	Africa
Africa|hCoV-19/Morocco/RMPS-04/2020|EPI ISL 469052|B.1|Morocco|2020-03-30	Africa|hCoV-19/South Africa/KRISP-K002345/2020|EPI ISL 515717|B.1.1.206|South Africa|2020-07-21	0.0006189675	Africa
Africa|hCoV-19/Morocco/RMPS-05/2020|EPI ISL 469053|B.1|Morocco|2020-03-30	Africa|hCoV-19/South Africa/KRISP-K002345/2020|EPI ISL 515717|B.1.1.206|South Africa|2020-07-21	0.0005845684	Africa
Africa|hCoV-19/Morocco/RMPS-06/2020|EPI ISL 469054|B.1|Morocco|2020-04-01	Africa|hCoV-19/South Africa/KRISP-K002345/2020|EPI ISL 515717|B.1.1.206|South Africa|2020-07-21	0.0006189675	Africa
Africa|hCoV-19/Morocco/RMPS-12/2020|EPI ISL 482737|B.1.1|Morocco|2020-05-08	Africa|hCoV-19/South Africa/KRISP-K002345/2020|EPI ISL 515717|B.1.1.206|South Africa|2020-07-21	0.0006301376	Africa
Africa|hCoV-19/Morocco/RMPS-13/2020|EPI ISL 482738|B.1|Morocco|2020-04-10	Africa|hCoV-19/South Africa/KRISP-K002345/2020|EPI ISL 515717|B.1.1.206|South Africa|2020-07-21	0.0006301024	Africa
Africa|hCoV-19/Morocco/RMPS-14/2020|EPI ISL 482739|B.1|Morocco|2020-04-22	Africa|hCoV-19/South Africa/KRISP-K002345/2020|EPI ISL 515717|B.1.1.206|South Africa|2020-07-21	0.0006415998	Africa
Africa|hCoV-19/Morocco/refstage1/2020|EPI ISL 476559|B.1.5|Morocco|2020-02-27	Africa|hCoV-19/South Africa/KRISP-K002345/2020|EPI ISL 515717|B.1.1.206|South Africa|2020-07-21	0.0005157513	Africa
Africa|hCoV-19/Nigeria/AB03-CV135/2020|EPI ISL 527872|B.1.5|Nigeria|2020-05-12	Africa|hCoV-19/South Africa/KRISP-K002345/2020|EPI ISL 515717|B.1.1.206|South Africa|2020-07-21	0.0006605433	Africa
Africa|hCoV-19/Nigeria/ED01-CV155/2020|EPI ISL 527873|B.40|Nigeria|2020-02-21	Africa|hCoV-19/South Africa/KRISP-K002345/2020|EPI ISL 515717|B.1.1.206|South Africa|2020-07-21	0.0008598976	Africa
Africa|hCoV-19/Nigeria/ED02-CV156/2020|EPI ISL 527874|B.40|Nigeria|2020-03-23	Africa|hCoV-19/South Africa/KRISP-K002345/2020|EPI ISL 515717|B.1.1.206|South Africa|2020-07-21	0.0007566304	Africa
Africa|hCoV-19/Nigeria/ED03-CV157/2020|EPI ISL 527875|B.40|Nigeria|2020-03-26	Africa|hCoV-19/South Africa/KRISP-K002345/2020|EPI ISL 515717|B.1.1.206|South Africa|2020-07-21	0.0008879355	Africa
Africa|hCoV-19/Nigeria/ED04-CV158/2020|EPI ISL 527876|A|Nigeria|2020-03-25	Africa|hCoV-19/South Africa/KRISP-K002345/2020|EPI ISL 515717|B.1.1.206|South Africa|2020-07-21	0.0008598801	Africa
Africa|hCoV-19/Nigeria/ED06-CV159/2020|EPI ISL 527877|A|Nigeria|2020-03-25	Africa|hCoV-19/South Africa/KRISP-K002345/2020|EPI ISL 515717|B.1.1.206|South Africa|2020-07-21	0.0008533146	Africa
Africa|hCoV-19/Nigeria/ED07-CV160/2020|EPI ISL 527878|B.40|Nigeria|2020-03-31	Africa|hCoV-19/South Africa/KRISP-K002345/2020|EPI ISL 515717|B.1.1.206|South Africa|2020-07-21	0.0008944098	Africa
Africa|hCoV-19/Nigeria/ED1010-CV215/2020|EPI ISL 527879|B.1.1.229|Nigeria|2020-05-04	Africa|hCoV-19/South Africa/KRISP-K002345/2020|EPI ISL 515717|B.1.1.206|South Africa|2020-07-21	0.0004813248	Africa
Africa|hCoV-19/Nigeria/ED18-CV161/2020|EPI ISL 527880|B.1.5|Nigeria|2020-03-25	Africa|hCoV-19/South Africa/KRISP-K002345/2020|EPI ISL 515717|B.1.1.206|South Africa|2020-07-21	0.0005514217	Africa
Africa|hCoV-19/Nigeria/ED20-CV162/2020|EPI ISL 527881|B.1|Nigeria|2020-03-30	Africa|hCoV-19/South Africa/KRISP-K002345/2020|EPI ISL 515717|B.1.1.206|South Africa|2020-07-21	0.0006189675	Africa
Africa|hCoV-19/Nigeria/ED25-CV163/2020|EPI ISL 527882|B.1.5|Nigeria|2020-05-09	Africa|hCoV-19/South Africa/KRISP-K002345/2020|EPI ISL 515717|B.1.1.206|South Africa|2020-07-21	0.0005501461	Africa
Africa|hCoV-19/Nigeria/ED32-CV164/2020|EPI ISL 527883|B.1.5|Nigeria|2020-05-18	Africa|hCoV-19/South Africa/KRISP-K002345/2020|EPI ISL 515717|B.1.1.206|South Africa|2020-07-21	0.0005551016	Africa
Africa|hCoV-19/Nigeria/ED46-CV165/2020|EPI ISL 527884|B.1.1.229|Nigeria|2020-04-24	Africa|hCoV-19/South Africa/KRISP-K002345/2020|EPI ISL 515717|B.1.1.206|South Africa|2020-07-21	0.0005501345	Africa
Africa|hCoV-19/Nigeria/ED48-CV193/2020|EPI ISL 527885|B.1.5|Nigeria|2020-04-26	Africa|hCoV-19/South Africa/KRISP-K002345/2020|EPI ISL 515717|B.1.1.206|South Africa|2020-07-21	0.0005285590	Africa
Africa|hCoV-19/Nigeria/EK025-CV58/2020|EPI ISL 487098|B.1.1.71|Nigeria|2020-04-19	Africa|hCoV-19/South Africa/KRISP-K002345/2020|EPI ISL 515717|B.1.1.206|South Africa|2020-07-21	0.0004932266	Africa
Africa|hCoV-19/Nigeria/EK084-CV50/2020|EPI ISL 487105|B.1.1.71|Nigeria|2020-04-23	Africa|hCoV-19/South Africa/KRISP-K002345/2020|EPI ISL 515717|B.1.1.206|South Africa|2020-07-21	0.0004813437	Africa
Africa|hCoV-19/Nigeria/EK220-CV54/2020|EPI ISL 487102|B.1.1|Nigeria|2020-05-14	Africa|hCoV-19/South Africa/KRISP-K002345/2020|EPI ISL 515717|B.1.1.206|South Africa|2020-07-21	0.0005163672	Africa
Africa|hCoV-19/Nigeria/EK254-CV60/2020|EPI ISL 487096|B.1.1|Nigeria|2020-05-19	Africa|hCoV-19/South Africa/KRISP-K002345/2020|EPI ISL 515717|B.1.1.206|South Africa|2020-07-21	0.0005302552	Africa
Africa|hCoV-19/Nigeria/EK291-CV115/2020|EPI ISL 527887|B.1.1|Nigeria|2020-06-02	Africa|hCoV-19/South Africa/KRISP-K002345/2020|EPI ISL 515717|B.1.1.206|South Africa|2020-07-21	0.0005501681	Africa
Africa|hCoV-19/Nigeria/KW017-CV24/2020|EPI ISL 455362|B.1.255|Nigeria|2020-04-10	Africa|hCoV-19/South Africa/KRISP-K002345/2020|EPI ISL 515717|B.1.1.206|South Africa|2020-07-21	0.0006533973	Africa
Africa|hCoV-19/Nigeria/KW298-CV48/2020|EPI ISL 487107|A|Nigeria|2020-05-08	Africa|hCoV-19/South Africa/KRISP-K002345/2020|EPI ISL 515717|B.1.1.206|South Africa|2020-07-21	0.0009287139	Africa
Africa|hCoV-19/Nigeria/KW326-CV52/2020|EPI ISL 487103|B.1.1|Nigeria|2020-05-09	Africa|hCoV-19/South Africa/KRISP-K002345/2020|EPI ISL 515717|B.1.1.206|South Africa|2020-07-21	0.0004840415	Africa
Africa|hCoV-19/Nigeria/Lagos01/2020|EPI ISL 413550|B.1.1|Nigeria|2020-02-27	Africa|hCoV-19/South Africa/KRISP-K002345/2020|EPI ISL 515717|B.1.1.206|South Africa|2020-07-21	0.0004526918	Africa
Africa|hCoV-19/Nigeria/NG57752/2020|EPI ISL 462992|B.1.1|Nigeria|2020-03	Africa|hCoV-19/South Africa/KRISP-K002345/2020|EPI ISL 515717|B.1.1.206|South Africa|2020-07-21	0.0004819205	Africa
Africa|hCoV-19/Nigeria/OG007-CV22/2020|EPI ISL 455412|B.40|Nigeria|2020-03-29	Africa|hCoV-19/South Africa/KRISP-K002345/2020|EPI ISL 515717|B.1.1.206|South Africa|2020-07-21	0.0007910743	Africa
Africa|hCoV-19/Nigeria/ON191-CV49/2020|EPI ISL 487106|B.1.246|Nigeria|2020-06-30	Africa|hCoV-19/South Africa/KRISP-K002345/2020|EPI ISL 515717|B.1.1.206|South Africa|2020-07-21	0.0007257743	Africa
Africa|hCoV-19/Nigeria/ON505-CV43/2020|EPI ISL 487112|B.1.246|Nigeria|2020-05-24	Africa|hCoV-19/South Africa/KRISP-K002345/2020|EPI ISL 515717|B.1.1.206|South Africa|2020-07-21	0.0007910200	Africa
Africa|hCoV-19/Nigeria/ON507-CV44/2020|EPI ISL 487111|B.1.1.10|Nigeria|2020-05-24	Africa|hCoV-19/South Africa/KRISP-K002345/2020|EPI ISL 515717|B.1.1.206|South Africa|2020-07-21	0.0006197345	Africa
Africa|hCoV-19/Nigeria/ON595-CV121/2020|EPI ISL 527888|B.1.1.90|Nigeria|2020-06-03	Africa|hCoV-19/South Africa/KRISP-K002345/2020|EPI ISL 515717|B.1.1.206|South Africa|2020-07-21	0.0005845542	Africa
Africa|hCoV-19/Nigeria/ON705-CV153/2020|EPI ISL 527889|B.1.1.1|Nigeria|2020-06-09	Africa|hCoV-19/South Africa/KRISP-K002345/2020|EPI ISL 515717|B.1.1.206|South Africa|2020-07-21	0.0006877395	Africa
Africa|hCoV-19/Nigeria/ON752-CV144/2020|EPI ISL 527890|B.1|Nigeria|2020-06-11	Africa|hCoV-19/South Africa/KRISP-K002345/2020|EPI ISL 515717|B.1.1.206|South Africa|2020-07-21	0.0007571590	Africa
Africa|hCoV-19/Nigeria/ON920-CV152/2020|EPI ISL 527891|B.1.1.220|Nigeria|2020-06-16	Africa|hCoV-19/South Africa/KRISP-K002345/2020|EPI ISL 515717|B.1.1.206|South Africa|2020-07-21	0.0005852383	Africa
Africa|hCoV-19/Nigeria/ON969-CV145/2020|EPI ISL 527892|B.1.1|Nigeria|2020-06-17	Africa|hCoV-19/South Africa/KRISP-K002345/2020|EPI ISL 515717|B.1.1.206|South Africa|2020-07-21	0.0005845922	Africa
Africa|hCoV-19/Nigeria/OS016-CV3/2020|EPI ISL 455413|B.40|Nigeria|2020-03-27	Africa|hCoV-19/South Africa/KRISP-K002345/2020|EPI ISL 515717|B.1.1.206|South Africa|2020-07-21	0.0007244153	Africa
Africa|hCoV-19/Nigeria/OS030-CV5/2020|EPI ISL 455415|A|Nigeria|2020-03-29	Africa|hCoV-19/South Africa/KRISP-K002345/2020|EPI ISL 515717|B.1.1.206|South Africa|2020-07-21	0.0009631822	Africa
Africa|hCoV-19/Nigeria/OS055-CV8/2020|EPI ISL 455418|A|Nigeria|2020-03-29	Africa|hCoV-19/South Africa/KRISP-K002345/2020|EPI ISL 515717|B.1.1.206|South Africa|2020-07-21	0.0009537233	Africa
Africa|hCoV-19/Nigeria/OS060-CV9/2020|EPI ISL 455419|B.1|Nigeria|2020-03-29	Africa|hCoV-19/South Africa/KRISP-K002345/2020|EPI ISL 515717|B.1.1.206|South Africa|2020-07-21	0.0006931727	Africa
Africa|hCoV-19/Nigeria/OS070-CV11/2020|EPI ISL 455422|A|Nigeria|2020-03-29	Africa|hCoV-19/South Africa/KRISP-K002345/2020|EPI ISL 515717|B.1.1.206|South Africa|2020-07-21	0.0009631502	Africa
Africa|hCoV-19/Nigeria/OS085-CV14/2020|EPI ISL 455424|A|Nigeria|2020-03-29	Africa|hCoV-19/South Africa/KRISP-K002345/2020|EPI ISL 515717|B.1.1.206|South Africa|2020-07-21	0.0008943168	Africa
Africa|hCoV-19/Nigeria/OS125-CV20/2020|EPI ISL 455427|A|Nigeria|2020-03-29	Africa|hCoV-19/South Africa/KRISP-K002345/2020|EPI ISL 515717|B.1.1.206|South Africa|2020-07-21	0.0009669723	Africa
Africa|hCoV-19/Nigeria/OS294-CV42/2020|EPI ISL 487113|B.1.5|Nigeria|2020-04-23	Africa|hCoV-19/South Africa/KRISP-K002345/2020|EPI ISL 515717|B.1.1.206|South Africa|2020-07-21	0.0005501815	Africa
Africa|hCoV-19/Nigeria/OS524-CV45/2020|EPI ISL 487110|B.1.22|Nigeria|2020-05-11	Africa|hCoV-19/South Africa/KRISP-K002345/2020|EPI ISL 515717|B.1.1.206|South Africa|2020-07-21	0.0007222058	Africa
Africa|hCoV-19/Nigeria/OS589-CV46/2020|EPI ISL 487109|B.1.22|Nigeria|2020-05-29	Africa|hCoV-19/South Africa/KRISP-K002345/2020|EPI ISL 515717|B.1.1.206|South Africa|2020-07-21	0.0007568802	Africa
Africa|hCoV-19/Nigeria/OY008-CV29/2020|EPI ISL 455429|B.1|Nigeria|2020-03-27	Africa|hCoV-19/South Africa/KRISP-K002345/2020|EPI ISL 515717|B.1.1.206|South Africa|2020-07-21	0.0006189675	Africa
Africa|hCoV-19/Nigeria/OY045A-CV35/2020|EPI ISL 455431|B.40|Nigeria|2020-04-02	Africa|hCoV-19/South Africa/KRISP-K002345/2020|EPI ISL 515717|B.1.1.206|South Africa|2020-07-21	0.0007568126	Africa
Africa|hCoV-19/Nigeria/OY094-CV57/2020|EPI ISL 487099|B.1.1.102|Nigeria|2020-04-24	Africa|hCoV-19/South Africa/KRISP-K002345/2020|EPI ISL 515717|B.1.1.206|South Africa|2020-07-21	0.0004813561	Africa
Africa|hCoV-19/Nigeria/OY175-CV51/2020|EPI ISL 487104|B.1|Nigeria|2020-05-03	Africa|hCoV-19/South Africa/KRISP-K002345/2020|EPI ISL 515717|B.1.1.206|South Africa|2020-07-21	0.0007332335	Africa
Africa|hCoV-19/Nigeria/OY233-CV66/2020|EPI ISL 487091|B.1.246|Nigeria|2020-05-13	Africa|hCoV-19/South Africa/KRISP-K002345/2020|EPI ISL 515717|B.1.1.206|South Africa|2020-07-21	0.0008943134	Africa
Africa|hCoV-19/Nigeria/OY260-CV55/2020|EPI ISL 487101|B.1.265|Nigeria|2020-05-16	Africa|hCoV-19/South Africa/KRISP-K002345/2020|EPI ISL 515717|B.1.1.206|South Africa|2020-07-21	0.0007910200	Africa
Africa|hCoV-19/Nigeria/OY592-CV167/2020|EPI ISL 527898|B.1.265|Nigeria|2020-06-10	Africa|hCoV-19/South Africa/KRISP-K002345/2020|EPI ISL 515717|B.1.1.206|South Africa|2020-07-21	0.0008943659	Africa
Africa|hCoV-19/Nigeria/OY595-CV168/2020|EPI ISL 527899|B.1.265|Nigeria|2020-06-09	Africa|hCoV-19/South Africa/KRISP-K002345/2020|EPI ISL 515717|B.1.1.206|South Africa|2020-07-21	0.0009242085	Africa
Africa|hCoV-19/Nigeria/OY598-CV169/2020|EPI ISL 527900|B.1.1|Nigeria|2020-06-09	Africa|hCoV-19/South Africa/KRISP-K002345/2020|EPI ISL 515717|B.1.1.206|South Africa|2020-07-21	0.0007027883	Africa
Africa|hCoV-19/Nigeria/OY605-CV170/2020|EPI ISL 527901|B.1.1|Nigeria|2020-06-12	Africa|hCoV-19/South Africa/KRISP-K002345/2020|EPI ISL 515717|B.1.1.206|South Africa|2020-07-21	0.0007221405	Africa
Africa|hCoV-19/Nigeria/OY608-CV172/2020|EPI ISL 527903|B.1.1|Nigeria|2020-06-11	Africa|hCoV-19/South Africa/KRISP-K002345/2020|EPI ISL 515717|B.1.1.206|South Africa|2020-07-21	0.0005555487	Africa
Africa|hCoV-19/Nigeria/OY612-CV173/2020|EPI ISL 527904|B.1.1|Nigeria|2020-06-13	Africa|hCoV-19/South Africa/KRISP-K002345/2020|EPI ISL 515717|B.1.1.206|South Africa|2020-07-21	0.0005162123	Africa
Africa|hCoV-19/Nigeria/OY616-CV174/2020|EPI ISL 527905|B.1.1|Nigeria|2020-06-12	Africa|hCoV-19/South Africa/KRISP-K002345/2020|EPI ISL 515717|B.1.1.206|South Africa|2020-07-21	0.0007232355	Africa
Africa|hCoV-19/Nigeria/OY625-CV182/2020|EPI ISL 527909|B.1.1|Nigeria|2020-06-13	Africa|hCoV-19/South Africa/KRISP-K002345/2020|EPI ISL 515717|B.1.1.206|South Africa|2020-07-21	0.0004872364	Africa
Africa|hCoV-19/Nigeria/OY626-CV183/2020|EPI ISL 527910|B.1.1|Nigeria|2020-06-13	Africa|hCoV-19/South Africa/KRISP-K002345/2020|EPI ISL 515717|B.1.1.206|South Africa|2020-07-21	0.0004853614	Africa
Africa|hCoV-19/Nigeria/OY627-CV184/2020|EPI ISL 527911|B.1.1|Nigeria|2020-06-13	Africa|hCoV-19/South Africa/KRISP-K002345/2020|EPI ISL 515717|B.1.1.206|South Africa|2020-07-21	0.0004471038	Africa
Africa|hCoV-19/Nigeria/OY628-CV185/2020|EPI ISL 527912|B.1.1|Nigeria|2020-06-13	Africa|hCoV-19/South Africa/KRISP-K002345/2020|EPI ISL 515717|B.1.1.206|South Africa|2020-07-21	0.0006189801	Africa
Africa|hCoV-19/Nigeria/OY633-CV189/2020|EPI ISL 527914|B.1.1.71|Nigeria|2020-06-16	Africa|hCoV-19/South Africa/KRISP-K002345/2020|EPI ISL 515717|B.1.1.206|South Africa|2020-07-21	0.0006533523	Africa
Africa|hCoV-19/Nigeria/OY636-CV192/2020|EPI ISL 527915|B.1.1|Nigeria|2020-06-17	Africa|hCoV-19/South Africa/KRISP-K002345/2020|EPI ISL 515717|B.1.1.206|South Africa|2020-07-21	0.0005501083	Africa
Africa|hCoV-19/Senegal/003/2020|EPI ISL 418206|B.1.356|Senegal|2020-02-28	Africa|hCoV-19/South Africa/KRISP-K002345/2020|EPI ISL 515717|B.1.1.206|South Africa|2020-07-21	0.0006550346	Africa
Africa|hCoV-19/Senegal/016/2020|EPI ISL 418207|B.1.356|Senegal|2020-03-02	Africa|hCoV-19/South Africa/KRISP-K002345/2020|EPI ISL 515717|B.1.1.206|South Africa|2020-07-21	0.0006533681	Africa
Africa|hCoV-19/Senegal/020/2020|EPI ISL 418208|B.1.356|Senegal|2020-03-04	Africa|hCoV-19/South Africa/KRISP-K002345/2020|EPI ISL 515717|B.1.1.206|South Africa|2020-07-21	0.0006552379	Africa
Africa|hCoV-19/Senegal/026/2020|EPI ISL 418209|B.1.356|Senegal|2020-03-03	Africa|hCoV-19/South Africa/KRISP-K002345/2020|EPI ISL 515717|B.1.1.206|South Africa|2020-07-21	0.0006877701	Africa
Africa|hCoV-19/Senegal/073/2020|EPI ISL 418210|B.1|Senegal|2020-03-10	Africa|hCoV-19/South Africa/KRISP-K002345/2020|EPI ISL 515717|B.1.1.206|South Africa|2020-07-21	0.0005501706	Africa
Africa|hCoV-19/Senegal/082/2020|EPI ISL 418211|B.1|Senegal|2020-03-11	Africa|hCoV-19/South Africa/KRISP-K002345/2020|EPI ISL 515717|B.1.1.206|South Africa|2020-07-21	0.0005504355	Africa
Africa|hCoV-19/Senegal/087/2020|EPI ISL 418212|B.1|Senegal|2020-03-11	Africa|hCoV-19/South Africa/KRISP-K002345/2020|EPI ISL 515717|B.1.1.206|South Africa|2020-07-21	0.0005518591	Africa
Africa|hCoV-19/Senegal/094/2020|EPI ISL 418213|B.1|Senegal|2020-03-12	Africa|hCoV-19/South Africa/KRISP-K002345/2020|EPI ISL 515717|B.1.1.206|South Africa|2020-07-21	0.0005851316	Africa
Africa|hCoV-19/Senegal/102/2020|EPI ISL 418214|B.1|Senegal|2020-03-12	Africa|hCoV-19/South Africa/KRISP-K002345/2020|EPI ISL 515717|B.1.1.206|South Africa|2020-07-21	0.0005352232	Africa
Africa|hCoV-19/Senegal/119/2020|EPI ISL 418215|B.1|Senegal|2020-03-12	Africa|hCoV-19/South Africa/KRISP-K002345/2020|EPI ISL 515717|B.1.1.206|South Africa|2020-07-21	0.0006238922	Africa
Africa|hCoV-19/Senegal/1351/2020|EPI ISL 480556|B.6|Senegal|2020-03-28	Africa|hCoV-19/South Africa/KRISP-K002345/2020|EPI ISL 515717|B.1.1.206|South Africa|2020-07-21	0.0008273839	Africa
Africa|hCoV-19/Senegal/136/2020|EPI ISL 418216|A.2|Senegal|2020-03-13	Africa|hCoV-19/South Africa/KRISP-K002345/2020|EPI ISL 515717|B.1.1.206|South Africa|2020-07-21	0.0009287104	Africa
Africa|hCoV-19/Senegal/139/2020|EPI ISL 418217|B.1|Senegal|2020-03-13	Africa|hCoV-19/South Africa/KRISP-K002345/2020|EPI ISL 515717|B.1.1.206|South Africa|2020-07-21	0.0005883794	Africa
Africa|hCoV-19/Senegal/1683/2020|EPI ISL 480783|B.1|Senegal|2020-03-31	Africa|hCoV-19/South Africa/KRISP-K002345/2020|EPI ISL 515717|B.1.1.206|South Africa|2020-07-21	0.0005514921	Africa
Africa|hCoV-19/Senegal/1749/2020|EPI ISL 480787|B.1|Senegal|2020-03-31	Africa|hCoV-19/South Africa/KRISP-K002345/2020|EPI ISL 515717|B.1.1.206|South Africa|2020-07-21	0.0005872333	Africa
Africa|hCoV-19/Senegal/1966/2020|EPI ISL 480789|A.11|Senegal|2020-04-01	Africa|hCoV-19/South Africa/KRISP-K002345/2020|EPI ISL 515717|B.1.1.206|South Africa|2020-07-21	0.0008258131	Africa
Africa|hCoV-19/Senegal/2840/2020|EPI ISL 481220|B.1|Senegal|2020-04-06	Africa|hCoV-19/South Africa/KRISP-K002345/2020|EPI ISL 515717|B.1.1.206|South Africa|2020-07-21	0.0007789468	Africa
Africa|hCoV-19/Senegal/2865/2020|EPI ISL 481234|B.1|Senegal|2020-04-07	Africa|hCoV-19/South Africa/KRISP-K002345/2020|EPI ISL 515717|B.1.1.206|South Africa|2020-07-21	0.0007366427	Africa
Africa|hCoV-19/Senegal/306/2020|EPI ISL 420069|B.3|Senegal|2020-03-17	Africa|hCoV-19/South Africa/KRISP-K002345/2020|EPI ISL 515717|B.1.1.206|South Africa|2020-07-21	0.0007221937	Africa
Africa|hCoV-19/Senegal/315/2020|EPI ISL 420070|B.1|Senegal|2020-03-17	Africa|hCoV-19/South Africa/KRISP-K002345/2020|EPI ISL 515717|B.1.1.206|South Africa|2020-07-21	0.0006189400	Africa
Africa|hCoV-19/Senegal/328/2020|EPI ISL 420071|B.1|Senegal|2020-03-17	Africa|hCoV-19/South Africa/KRISP-K002345/2020|EPI ISL 515717|B.1.1.206|South Africa|2020-07-21	0.0008771897	Africa
Africa|hCoV-19/Senegal/3331/2020|EPI ISL 481235|B.1.5|Senegal|2020-04-09	Africa|hCoV-19/South Africa/KRISP-K002345/2020|EPI ISL 515717|B.1.1.206|South Africa|2020-07-21	0.0005505812	Africa
Africa|hCoV-19/Senegal/370/2020|EPI ISL 420072|B.1|Senegal|2020-03-18	Africa|hCoV-19/South Africa/KRISP-K002345/2020|EPI ISL 515717|B.1.1.206|South Africa|2020-07-21	0.0006550867	Africa
Africa|hCoV-19/Senegal/382/2020|EPI ISL 420073|B.1|Senegal|2020-03-19	Africa|hCoV-19/South Africa/KRISP-K002345/2020|EPI ISL 515717|B.1.1.206|South Africa|2020-07-21	0.0006190228	Africa
Africa|hCoV-19/Senegal/45436/2020|EPI ISL 498238|B.1.1|Senegal|2020-05-27	Africa|hCoV-19/South Africa/KRISP-K002345/2020|EPI ISL 515717|B.1.1.206|South Africa|2020-07-21	0.0005159267	Africa
Africa|hCoV-19/Senegal/45557/2020|EPI ISL 498239|B.1.1|Senegal|2020-05-27	Africa|hCoV-19/South Africa/KRISP-K002345/2020|EPI ISL 515717|B.1.1.206|South Africa|2020-07-21	0.0006238146	Africa
Africa|hCoV-19/Senegal/52357/2020|EPI ISL 498240|B.1.5.12|Senegal|2020-06-03	Africa|hCoV-19/South Africa/KRISP-K002345/2020|EPI ISL 515717|B.1.1.206|South Africa|2020-07-21	0.0008319995	Africa
Africa|hCoV-19/Senegal/52907/2020|EPI ISL 498241|B.1.5.12|Senegal|2020-06-05	Africa|hCoV-19/South Africa/KRISP-K002345/2020|EPI ISL 515717|B.1.1.206|South Africa|2020-07-21	0.0010313582	Africa
Africa|hCoV-19/Senegal/55499/2020|EPI ISL 498242|B.1.5|Senegal|2020-06-07	Africa|hCoV-19/South Africa/KRISP-K002345/2020|EPI ISL 515717|B.1.1.206|South Africa|2020-07-21	0.0006545765	Africa
Africa|hCoV-19/Senegal/55703/2020|EPI ISL 477148|B.1.356|Senegal|2020-06-07	Africa|hCoV-19/South Africa/KRISP-K002345/2020|EPI ISL 515717|B.1.1.206|South Africa|2020-07-21	0.0007839086	Africa
Africa|hCoV-19/Senegal/55728/2020|EPI ISL 477150|B.1.5.12|Senegal|2020-06-07	Africa|hCoV-19/South Africa/KRISP-K002345/2020|EPI ISL 515717|B.1.1.206|South Africa|2020-07-21	0.0006938458	Africa
Africa|hCoV-19/Senegal/55738/2020|EPI ISL 477141|B.1.5.12|Senegal|2020-06-07	Africa|hCoV-19/South Africa/KRISP-K002345/2020|EPI ISL 515717|B.1.1.206|South Africa|2020-07-21	0.0008503539	Africa
Africa|hCoV-19/Senegal/55752/2020|EPI ISL 477149|B.1.5.12|Senegal|2020-06-07	Africa|hCoV-19/South Africa/KRISP-K002345/2020|EPI ISL 515717|B.1.1.206|South Africa|2020-07-21	0.0006988079	Africa
Africa|hCoV-19/Senegal/57065/2020|EPI ISL 476148|B.1.1.44|Senegal|2020-06-09	Africa|hCoV-19/South Africa/KRISP-K002345/2020|EPI ISL 515717|B.1.1.206|South Africa|2020-07-21	0.0005856878	Africa
Africa|hCoV-19/Senegal/5718/2020|EPI ISL 481236|B.1|Senegal|2020-04-18	Africa|hCoV-19/South Africa/KRISP-K002345/2020|EPI ISL 515717|B.1.1.206|South Africa|2020-07-21	0.0006222128	Africa
Africa|hCoV-19/Senegal/57273/2020|EPI ISL 498243|B.1.5.12|Senegal|2020-06-07	Africa|hCoV-19/South Africa/KRISP-K002345/2020|EPI ISL 515717|B.1.1.206|South Africa|2020-07-21	0.0007222159	Africa
Africa|hCoV-19/Senegal/57476/2020|EPI ISL 476149|B.1.5.12|Senegal|2020-06-06	Africa|hCoV-19/South Africa/KRISP-K002345/2020|EPI ISL 515717|B.1.1.206|South Africa|2020-07-21	0.0008648694	Africa
Africa|hCoV-19/Senegal/57503/2020|EPI ISL 498244|B.1.5.12|Senegal|2020-06-09	Africa|hCoV-19/South Africa/KRISP-K002345/2020|EPI ISL 515717|B.1.1.206|South Africa|2020-07-21	0.0008693019	Africa
Africa|hCoV-19/Senegal/57540/2020|EPI ISL 476491|B.1.5.12|Senegal|2020-06-09	Africa|hCoV-19/South Africa/KRISP-K002345/2020|EPI ISL 515717|B.1.1.206|South Africa|2020-07-21	0.0009391190	Africa
Africa|hCoV-19/Senegal/5766/2020|EPI ISL 481237|B.1.5.12|Senegal|2020-04-17	Africa|hCoV-19/South Africa/KRISP-K002345/2020|EPI ISL 515717|B.1.1.206|South Africa|2020-07-21	0.0007222231	Africa
Africa|hCoV-19/Senegal/5770/2020|EPI ISL 481238|B.1|Senegal|2020-04-17	Africa|hCoV-19/South Africa/KRISP-K002345/2020|EPI ISL 515717|B.1.1.206|South Africa|2020-07-21	0.0006030987	Africa
Africa|hCoV-19/Senegal/5785/2020|EPI ISL 481239|B.1.5.12|Senegal|2020-04-17	Africa|hCoV-19/South Africa/KRISP-K002345/2020|EPI ISL 515717|B.1.1.206|South Africa|2020-07-21	0.0006880231	Africa
Africa|hCoV-19/Senegal/5971/2020|EPI ISL 481240|B.1.5|Senegal|2020-04-18	Africa|hCoV-19/South Africa/KRISP-K002345/2020|EPI ISL 515717|B.1.1.206|South Africa|2020-07-21	0.0005884874	Africa
Africa|hCoV-19/Senegal/5986/2020|EPI ISL 481243|B.1|Senegal|2020-04-18	Africa|hCoV-19/South Africa/KRISP-K002345/2020|EPI ISL 515717|B.1.1.206|South Africa|2020-07-21	0.0006879997	Africa
Africa|hCoV-19/Senegal/600/2020|EPI ISL 420074|B.1.5|Senegal|2020-03-20	Africa|hCoV-19/South Africa/KRISP-K002345/2020|EPI ISL 515717|B.1.1.206|South Africa|2020-07-21	0.0005845706	Africa
Africa|hCoV-19/Senegal/611/2020|EPI ISL 420076|B.1|Senegal|2020-03-20	Africa|hCoV-19/South Africa/KRISP-K002345/2020|EPI ISL 515717|B.1.1.206|South Africa|2020-07-21	0.0005845944	Africa
Africa|hCoV-19/Senegal/618/2020|EPI ISL 420077|A|Senegal|2020-03-20	Africa|hCoV-19/South Africa/KRISP-K002345/2020|EPI ISL 515717|B.1.1.206|South Africa|2020-07-21	0.0008598639	Africa
Africa|hCoV-19/Senegal/620/2020|EPI ISL 420078|A.11|Senegal|2020-03-20	Africa|hCoV-19/South Africa/KRISP-K002345/2020|EPI ISL 515717|B.1.1.206|South Africa|2020-07-21	0.0008619091	Africa
Africa|hCoV-19/Senegal/62365/2020|EPI ISL 476492|B.1.5.12|Senegal|2020-06-10	Africa|hCoV-19/South Africa/KRISP-K002345/2020|EPI ISL 515717|B.1.1.206|South Africa|2020-07-21	0.0006878034	Africa
Africa|hCoV-19/Senegal/62368/2020|EPI ISL 476493|B.1.1|Senegal|2020-06-10	Africa|hCoV-19/South Africa/KRISP-K002345/2020|EPI ISL 515717|B.1.1.206|South Africa|2020-07-21	0.0004469244	Africa
Africa|hCoV-19/Senegal/62431/2020|EPI ISL 498247|B.1.5.12|Senegal|2020-06-10	Africa|hCoV-19/South Africa/KRISP-K002345/2020|EPI ISL 515717|B.1.1.206|South Africa|2020-07-21	0.0006634363	Africa
Africa|hCoV-19/Senegal/62872/2020|EPI ISL 476494|B.1.5.12|Senegal|2020-06-11	Africa|hCoV-19/South Africa/KRISP-K002345/2020|EPI ISL 515717|B.1.1.206|South Africa|2020-07-21	0.0006893130	Africa
Africa|hCoV-19/Senegal/62874/2020|EPI ISL 476495|B.1.5.12|Senegal|2020-06-11	Africa|hCoV-19/South Africa/KRISP-K002345/2020|EPI ISL 515717|B.1.1.206|South Africa|2020-07-21	0.0007589192	Africa
Africa|hCoV-19/Senegal/63263/2020|EPI ISL 498249|B.1.5.12|Senegal|2020-06-11	Africa|hCoV-19/South Africa/KRISP-K002345/2020|EPI ISL 515717|B.1.1.206|South Africa|2020-07-21	0.0006916941	Africa
Africa|hCoV-19/Senegal/63728/2020|EPI ISL 476497|B.1.356|Senegal|2020-06-12	Africa|hCoV-19/South Africa/KRISP-K002345/2020|EPI ISL 515717|B.1.1.206|South Africa|2020-07-21	0.0007690320	Africa
Africa|hCoV-19/Senegal/63742/2020|EPI ISL 476514|B.1.5.12|Senegal|2020-06-12	Africa|hCoV-19/South Africa/KRISP-K002345/2020|EPI ISL 515717|B.1.1.206|South Africa|2020-07-21	0.0007222227	Africa
Africa|hCoV-19/Senegal/640/2020|EPI ISL 420079|B.1|Senegal|2020-03-20	Africa|hCoV-19/South Africa/KRISP-K002345/2020|EPI ISL 515717|B.1.1.206|South Africa|2020-07-21	0.0008817183	Africa
Africa|hCoV-19/Senegal/64033/2020|EPI ISL 485715|B.1.5|Senegal|2020-06-12	Africa|hCoV-19/South Africa/KRISP-K002345/2020|EPI ISL 515717|B.1.1.206|South Africa|2020-07-21	0.0006878033	Africa
Africa|hCoV-19/Senegal/64076/2020|EPI ISL 485716|B.1|Senegal|2020-06-12	Africa|hCoV-19/South Africa/KRISP-K002345/2020|EPI ISL 515717|B.1.1.206|South Africa|2020-07-21	0.0009633186	Africa
Africa|hCoV-19/Senegal/64096/2020|EPI ISL 485717|B.1.5.12|Senegal|2020-06-12	Africa|hCoV-19/South Africa/KRISP-K002345/2020|EPI ISL 515717|B.1.1.206|South Africa|2020-07-21	0.0007277179	Africa
Africa|hCoV-19/Senegal/64101/2020|EPI ISL 476516|B.1.5.12|Senegal|2020-06-12	Africa|hCoV-19/South Africa/KRISP-K002345/2020|EPI ISL 515717|B.1.1.206|South Africa|2020-07-21	0.0007249903	Africa
Africa|hCoV-19/Senegal/64163/2020|EPI ISL 477159|B.1.5.12|Senegal|2020-06-12	Africa|hCoV-19/South Africa/KRISP-K002345/2020|EPI ISL 515717|B.1.1.206|South Africa|2020-07-21	0.0008813705	Africa
Africa|hCoV-19/Senegal/64166/2020|EPI ISL 476558|B.1.5.12|Senegal|2020-06-12	Africa|hCoV-19/South Africa/KRISP-K002345/2020|EPI ISL 515717|B.1.1.206|South Africa|2020-07-21	0.0008634527	Africa
Africa|hCoV-19/Senegal/6427/2020|EPI ISL 486873|B.1.5|Senegal|2020-04-20	Africa|hCoV-19/South Africa/KRISP-K002345/2020|EPI ISL 515717|B.1.1.206|South Africa|2020-07-21	0.0005857706	Africa
Africa|hCoV-19/Senegal/6430/2020|EPI ISL 486872|B.1.1|Senegal|2020-04-11	Africa|hCoV-19/South Africa/KRISP-K002345/2020|EPI ISL 515717|B.1.1.206|South Africa|2020-07-21	0.0004139642	Africa
Africa|hCoV-19/Senegal/64709/2020|EPI ISL 476560|B.1.5.12|Senegal|2020-06-13	Africa|hCoV-19/South Africa/KRISP-K002345/2020|EPI ISL 515717|B.1.1.206|South Africa|2020-07-21	0.0012485332	Africa
Africa|hCoV-19/Senegal/64716/2020|EPI ISL 498250|B.1.5.12|Senegal|2020-06-13	Africa|hCoV-19/South Africa/KRISP-K002345/2020|EPI ISL 515717|B.1.1.206|South Africa|2020-07-21	0.0006899789	Africa
Africa|hCoV-19/Senegal/64729/2020|EPI ISL 477155|B.1.1.44|Senegal|2020-06-11	Africa|hCoV-19/South Africa/KRISP-K002345/2020|EPI ISL 515717|B.1.1.206|South Africa|2020-07-21	0.0006569115	Africa
Africa|hCoV-19/Senegal/64763/2020|EPI ISL 476562|B.1.292|Senegal|2020-06-13	Africa|hCoV-19/South Africa/KRISP-K002345/2020|EPI ISL 515717|B.1.1.206|South Africa|2020-07-21	0.0006878314	Africa
Africa|hCoV-19/Senegal/64766/2020|EPI ISL 476564|B.1.5.12|Senegal|2020-06-13	Africa|hCoV-19/South Africa/KRISP-K002345/2020|EPI ISL 515717|B.1.1.206|South Africa|2020-07-21	0.0007565631	Africa
Africa|hCoV-19/Senegal/64771/2020|EPI ISL 482874|B.1.1.44|Senegal|2020-06-13	Africa|hCoV-19/South Africa/KRISP-K002345/2020|EPI ISL 515717|B.1.1.206|South Africa|2020-07-21	0.0006534331	Africa
Africa|hCoV-19/Senegal/64772/2020|EPI ISL 477154|B.1.5.12|Senegal|2020-06-13	Africa|hCoV-19/South Africa/KRISP-K002345/2020|EPI ISL 515717|B.1.1.206|South Africa|2020-07-21	0.0008507938	Africa
Africa|hCoV-19/Senegal/6481/2020|EPI ISL 486871|B.1.5|Senegal|2020-04-21	Africa|hCoV-19/South Africa/KRISP-K002345/2020|EPI ISL 515717|B.1.1.206|South Africa|2020-07-21	0.0005520248	Africa
Africa|hCoV-19/Senegal/64916/2020|EPI ISL 477156|B.1.5.12|Senegal|2020-06-13	Africa|hCoV-19/South Africa/KRISP-K002345/2020|EPI ISL 515717|B.1.1.206|South Africa|2020-07-21	0.0007259629	Africa
Africa|hCoV-19/Senegal/64932/2020|EPI ISL 476569|B.1.1.44|Senegal|2020-06-13	Africa|hCoV-19/South Africa/KRISP-K002345/2020|EPI ISL 515717|B.1.1.206|South Africa|2020-07-21	0.0005158451	Africa
Africa|hCoV-19/Senegal/64969/2020|EPI ISL 476570|B.1.5.12|Senegal|2020-06-13	Africa|hCoV-19/South Africa/KRISP-K002345/2020|EPI ISL 515717|B.1.1.206|South Africa|2020-07-21	0.0009593358	Africa
Africa|hCoV-19/Senegal/65030/2020|EPI ISL 476572|B.1.5.12|Senegal|2020-06-14	Africa|hCoV-19/South Africa/KRISP-K002345/2020|EPI ISL 515717|B.1.1.206|South Africa|2020-07-21	0.0006877556	Africa
Africa|hCoV-19/Senegal/65052/2020|EPI ISL 476574|B.1.5|Senegal|2020-06-13	Africa|hCoV-19/South Africa/KRISP-K002345/2020|EPI ISL 515717|B.1.1.206|South Africa|2020-07-21	0.0006565895	Africa
Africa|hCoV-19/Senegal/65428/2020|EPI ISL 485712|B.1.5.12|Senegal|2020-06-14	Africa|hCoV-19/South Africa/KRISP-K002345/2020|EPI ISL 515717|B.1.1.206|South Africa|2020-07-21	0.0008985248	Africa
Africa|hCoV-19/Senegal/65481/2020|EPI ISL 477151|B.1.1|Senegal|2020-06-14	Africa|hCoV-19/South Africa/KRISP-K002345/2020|EPI ISL 515717|B.1.1.206|South Africa|2020-07-21	0.0005997014	Africa
Africa|hCoV-19/Senegal/65548/2020|EPI ISL 477153|B.1.5.12|Senegal|2020-06-14	Africa|hCoV-19/South Africa/KRISP-K002345/2020|EPI ISL 515717|B.1.1.206|South Africa|2020-07-21	0.0007819308	Africa
Africa|hCoV-19/Senegal/65601/2020|EPI ISL 485713|B.1.5.12|Senegal|2020-06-14	Africa|hCoV-19/South Africa/KRISP-K002345/2020|EPI ISL 515717|B.1.1.206|South Africa|2020-07-21	0.0006877724	Africa
Africa|hCoV-19/Senegal/659/2020|EPI ISL 480554|B.1|Senegal|2020-03-21	Africa|hCoV-19/South Africa/KRISP-K002345/2020|EPI ISL 515717|B.1.1.206|South Africa|2020-07-21	0.0006551634	Africa
Africa|hCoV-19/Senegal/6597/2020|EPI ISL 486870|B.1.356|Senegal|2020-04-23	Africa|hCoV-19/South Africa/KRISP-K002345/2020|EPI ISL 515717|B.1.1.206|South Africa|2020-07-21	0.0006877701	Africa
Africa|hCoV-19/Senegal/6619/2020|EPI ISL 498230|B.1|Senegal|2020-04-21	Africa|hCoV-19/South Africa/KRISP-K002345/2020|EPI ISL 515717|B.1.1.206|South Africa|2020-07-21	0.0006533548	Africa
Africa|hCoV-19/Senegal/6626/2020|EPI ISL 498229|B.1|Senegal|2020-04-21	Africa|hCoV-19/South Africa/KRISP-K002345/2020|EPI ISL 515717|B.1.1.206|South Africa|2020-07-21	0.0006881417	Africa
Africa|hCoV-19/Senegal/66298/2020|EPI ISL 485708|B.1.5.12|Senegal|2020-06-15	Africa|hCoV-19/South Africa/KRISP-K002345/2020|EPI ISL 515717|B.1.1.206|South Africa|2020-07-21	0.0008944365	Africa
Africa|hCoV-19/Senegal/66443/2020|EPI ISL 485711|B.1.1|Senegal|2020-06-15	Africa|hCoV-19/South Africa/KRISP-K002345/2020|EPI ISL 515717|B.1.1.206|South Africa|2020-07-21	0.0006959338	Africa
Africa|hCoV-19/Senegal/66458/2020|EPI ISL 485710|B.1.1|Senegal|2020-06-15	Africa|hCoV-19/South Africa/KRISP-K002345/2020|EPI ISL 515717|B.1.1.206|South Africa|2020-07-21	0.0004813347	Africa
Africa|hCoV-19/Senegal/6751/2020|EPI ISL 486859|B.1.1|Senegal|2020-04-21	Africa|hCoV-19/South Africa/KRISP-K002345/2020|EPI ISL 515717|B.1.1.206|South Africa|2020-07-21	0.0005221212	Africa
Africa|hCoV-19/Senegal/6762/2020|EPI ISL 486869|B.1.5.12|Senegal|2020-04-21	Africa|hCoV-19/South Africa/KRISP-K002345/2020|EPI ISL 515717|B.1.1.206|South Africa|2020-07-21	0.0008602305	Africa
Africa|hCoV-19/Senegal/68303/2020|EPI ISL 477143|B.1.5.12|Senegal|2020-06-17	Africa|hCoV-19/South Africa/KRISP-K002345/2020|EPI ISL 515717|B.1.1.206|South Africa|2020-07-21	0.0007280393	Africa
Africa|hCoV-19/Senegal/68349/2020|EPI ISL 485635|B.1.5.12|Senegal|2020-06-18	Africa|hCoV-19/South Africa/KRISP-K002345/2020|EPI ISL 515717|B.1.1.206|South Africa|2020-07-21	0.0008253955	Africa
Africa|hCoV-19/Senegal/6837/2020|EPI ISL 486868|B.1.272|Senegal|2020-04-21	Africa|hCoV-19/South Africa/KRISP-K002345/2020|EPI ISL 515717|B.1.1.206|South Africa|2020-07-21	0.0006947907	Africa
Africa|hCoV-19/Senegal/6839/2020|EPI ISL 486867|B.1|Senegal|2020-04-23	Africa|hCoV-19/South Africa/KRISP-K002345/2020|EPI ISL 515717|B.1.1.206|South Africa|2020-07-21	0.0006915409	Africa
Africa|hCoV-19/Senegal/68458/2020|EPI ISL 482878|B.1.1|Senegal|2020-06-18	Africa|hCoV-19/South Africa/KRISP-K002345/2020|EPI ISL 515717|B.1.1.206|South Africa|2020-07-21	0.0004813346	Africa
Africa|hCoV-19/Senegal/6847/2020|EPI ISL 486865|B.1.272|Senegal|2020-04-02	Africa|hCoV-19/South Africa/KRISP-K002345/2020|EPI ISL 515717|B.1.1.206|South Africa|2020-07-21	0.0006878008	Africa
Africa|hCoV-19/Senegal/68488/2020|EPI ISL 482877|B.1.356|Senegal|2020-06-17	Africa|hCoV-19/South Africa/KRISP-K002345/2020|EPI ISL 515717|B.1.1.206|South Africa|2020-07-21	0.0008253925	Africa
Africa|hCoV-19/Senegal/68525/2020|EPI ISL 477142|B.1.1|Senegal|2020-06-17	Africa|hCoV-19/South Africa/KRISP-K002345/2020|EPI ISL 515717|B.1.1.206|South Africa|2020-07-21	0.0007065128	Africa
Africa|hCoV-19/Senegal/68548/2020|EPI ISL 482876|B.1.5.12|Senegal|2020-06-17	Africa|hCoV-19/South Africa/KRISP-K002345/2020|EPI ISL 515717|B.1.1.206|South Africa|2020-07-21	0.0006620240	Africa
Africa|hCoV-19/Senegal/68550/2020|EPI ISL 482875|B.1.5.12|Senegal|2020-06-16	Africa|hCoV-19/South Africa/KRISP-K002345/2020|EPI ISL 515717|B.1.1.206|South Africa|2020-07-21	0.0006889405	Africa
Africa|hCoV-19/Senegal/6914/2020|EPI ISL 498237|B.1.5|Senegal|2020-04-24	Africa|hCoV-19/South Africa/KRISP-K002345/2020|EPI ISL 515717|B.1.1.206|South Africa|2020-07-21	0.0007028561	Africa
Africa|hCoV-19/Senegal/6934/2020|EPI ISL 498235|B.1.5.12|Senegal|2020-04-22	Africa|hCoV-19/South Africa/KRISP-K002345/2020|EPI ISL 515717|B.1.1.206|South Africa|2020-07-21	0.0007960088	Africa
Africa|hCoV-19/Senegal/70339/2020|EPI ISL 477146|B.1.5.12|Senegal|2020-06-20	Africa|hCoV-19/South Africa/KRISP-K002345/2020|EPI ISL 515717|B.1.1.206|South Africa|2020-07-21	0.0007733954	Africa
Africa|hCoV-19/Senegal/70427/2020|EPI ISL 477144|B.1.5.12|Senegal|2020-06-20	Africa|hCoV-19/South Africa/KRISP-K002345/2020|EPI ISL 515717|B.1.1.206|South Africa|2020-07-21	0.0007752673	Africa
Africa|hCoV-19/Senegal/70440/2020|EPI ISL 477145|B.1.5.12|Senegal|2020-06-19	Africa|hCoV-19/South Africa/KRISP-K002345/2020|EPI ISL 515717|B.1.1.206|South Africa|2020-07-21	0.0008476812	Africa
Africa|hCoV-19/Senegal/83493/2020|EPI ISL 498252|B.1.1.44|Senegal|2020-07-09	Africa|hCoV-19/South Africa/KRISP-K002345/2020|EPI ISL 515717|B.1.1.206|South Africa|2020-07-21	0.0007743333	Africa
Africa|hCoV-19/Senegal/9068/2020|EPI ISL 498236|B.1.356|Senegal|2020-04-24	Africa|hCoV-19/South Africa/KRISP-K002345/2020|EPI ISL 515717|B.1.1.206|South Africa|2020-07-21	0.0006884327	Africa
Africa|hCoV-19/Senegal/9250/2020|EPI ISL 486866|B.1.1|Senegal|2020-04-22	Africa|hCoV-19/South Africa/KRISP-K002345/2020|EPI ISL 515717|B.1.1.206|South Africa|2020-07-21	0.0006877702	Africa
Africa|hCoV-19/Senegal/9256/2020|EPI ISL 486864|B.1.1|Senegal|2020-04-23	Africa|hCoV-19/South Africa/KRISP-K002345/2020|EPI ISL 515717|B.1.1.206|South Africa|2020-07-21	0.0006602071	Africa
Africa|hCoV-19/Senegal/9369/2020|EPI ISL 486863|B.1.5|Senegal|2020-04-25	Africa|hCoV-19/South Africa/KRISP-K002345/2020|EPI ISL 515717|B.1.1.206|South Africa|2020-07-21	0.0005501460	Africa
Africa|hCoV-19/Senegal/9392/2020|EPI ISL 486862|B.1.1|Senegal|2020-04-25	Africa|hCoV-19/South Africa/KRISP-K002345/2020|EPI ISL 515717|B.1.1.206|South Africa|2020-07-21	0.0005527663	Africa
Africa|hCoV-19/Senegal/9439/2020|EPI ISL 486861|B.1.1.44|Senegal|2020-04-25	Africa|hCoV-19/South Africa/KRISP-K002345/2020|EPI ISL 515717|B.1.1.206|South Africa|2020-07-21	0.0004814339	Africa
Africa|hCoV-19/Senegal/9615/2020|EPI ISL 486860|B.1.5.12|Senegal|2020-04-25	Africa|hCoV-19/South Africa/KRISP-K002345/2020|EPI ISL 515717|B.1.1.206|South Africa|2020-07-21	0.0006533548	Africa
Africa|hCoV-19/Senegal/9819/2020|EPI ISL 498233|B.1|Senegal|2020-04-25	Africa|hCoV-19/South Africa/KRISP-K002345/2020|EPI ISL 515717|B.1.1.206|South Africa|2020-07-21	0.0007355183	Africa
Africa|hCoV-19/Senegal/9821/2020|EPI ISL 498232|B.1.356|Senegal|2020-04-25	Africa|hCoV-19/South Africa/KRISP-K002345/2020|EPI ISL 515717|B.1.1.206|South Africa|2020-07-21	0.0006611580	Africa
Africa|hCoV-19/Senegal/9838/2020|EPI ISL 498231|B.1.272|Senegal|2020-04-25	Africa|hCoV-19/South Africa/KRISP-K002345/2020|EPI ISL 515717|B.1.1.206|South Africa|2020-07-21	0.0007286373	Africa
Africa|hCoV-19/Sierra Leone/KGH-G-8548/2020|EPI ISL 512811|B.1|Sierra Leone|2020-03-30	Africa|hCoV-19/South Africa/KRISP-K002345/2020|EPI ISL 515717|B.1.1.206|South Africa|2020-07-21	0.0006534264	Africa
Africa|hCoV-19/Sierra Leone/KGH-G-8549/2020|EPI ISL 512812|B.1.1|Sierra Leone|2020-03-31	Africa|hCoV-19/South Africa/KRISP-K002345/2020|EPI ISL 515717|B.1.1.206|South Africa|2020-07-21	0.0004125371	Africa
Africa|hCoV-19/Sierra Leone/KGH-G-8603/2020|EPI ISL 512813|B.1|Sierra Leone|2020-04-23	Africa|hCoV-19/South Africa/KRISP-K002345/2020|EPI ISL 515717|B.1.1.206|South Africa|2020-07-21	0.0006536895	Africa
Africa|hCoV-19/Sierra Leone/KGH-G-8604/2020|EPI ISL 512814|B.6|Sierra Leone|2020-04-03	Africa|hCoV-19/South Africa/KRISP-K002345/2020|EPI ISL 515717|B.1.1.206|South Africa|2020-07-21	0.0008254492	Africa
Africa|hCoV-19/Sierra Leone/KGH-G-8607/2020|EPI ISL 512815|B.1.1|Sierra Leone|2020-04-03	Africa|hCoV-19/South Africa/KRISP-K002345/2020|EPI ISL 515717|B.1.1.206|South Africa|2020-07-21	0.0004471197	Africa
Africa|hCoV-19/Sierra Leone/KGH-G-8625/2020|EPI ISL 512816|A.12|Sierra Leone|2020-04-10	Africa|hCoV-19/South Africa/KRISP-K002345/2020|EPI ISL 515717|B.1.1.206|South Africa|2020-07-21	0.0011354151	Africa
Africa|hCoV-19/Sierra Leone/KGH-G-8626/2020|EPI ISL 512817|A.12|Sierra Leone|2020-04-10	Africa|hCoV-19/South Africa/KRISP-K002345/2020|EPI ISL 515717|B.1.1.206|South Africa|2020-07-21	0.0010320394	Africa
Africa|hCoV-19/Sierra Leone/KGH-G-8627/2020|EPI ISL 512818|B.1.5|Sierra Leone|2020-04-08	Africa|hCoV-19/South Africa/KRISP-K002345/2020|EPI ISL 515717|B.1.1.206|South Africa|2020-07-21	0.0005845825	Africa
Africa|hCoV-19/Sierra Leone/KGH-G-8668/2020|EPI ISL 512819|A.12|Sierra Leone|2020-04-11	Africa|hCoV-19/South Africa/KRISP-K002345/2020|EPI ISL 515717|B.1.1.206|South Africa|2020-07-21	0.0010206096	Africa
Africa|hCoV-19/Sierra Leone/KGH-G-8669/2020|EPI ISL 512820|A.12|Sierra Leone|2020-04-14	Africa|hCoV-19/South Africa/KRISP-K002345/2020|EPI ISL 515717|B.1.1.206|South Africa|2020-07-21	0.0010665101	Africa
Africa|hCoV-19/South Africa/KRISP-0001/2020|EPI ISL 467431|B|South Africa|2020-03-23	Africa|hCoV-19/South Africa/KRISP-K002345/2020|EPI ISL 515717|B.1.1.206|South Africa|2020-07-21	0.0006203412	Africa
Africa|hCoV-19/South Africa/KRISP-0016/2020|EPI ISL 467432|B.1.106|South Africa|2020-03-28	Africa|hCoV-19/South Africa/KRISP-K002345/2020|EPI ISL 515717|B.1.1.206|South Africa|2020-07-21	0.0005501650	Africa
Africa|hCoV-19/South Africa/KRISP-0017/2020|EPI ISL 467433|B.1.5|South Africa|2020-04-03	Africa|hCoV-19/South Africa/KRISP-K002345/2020|EPI ISL 515717|B.1.1.206|South Africa|2020-07-21	0.0005157690	Africa
Africa|hCoV-19/South Africa/KRISP-0019/2020|EPI ISL 467434|B.1.5|South Africa|2020-04-02	Africa|hCoV-19/South Africa/KRISP-K002345/2020|EPI ISL 515717|B.1.1.206|South Africa|2020-07-21	0.0005157690	Africa
Africa|hCoV-19/South Africa/KRISP-0021/2020|EPI ISL 467435|B.1.5|South Africa|2020-04-02	Africa|hCoV-19/South Africa/KRISP-K002345/2020|EPI ISL 515717|B.1.1.206|South Africa|2020-07-21	0.0005501461	Africa
Africa|hCoV-19/South Africa/KRISP-0024/2020|EPI ISL 467436|B.1.106|South Africa|2020-04-01	Africa|hCoV-19/South Africa/KRISP-K002345/2020|EPI ISL 515717|B.1.1.206|South Africa|2020-07-21	0.0004598167	Africa
Africa|hCoV-19/South Africa/KRISP-0026/2020|EPI ISL 467437|B.1.106|South Africa|2020-04-01	Africa|hCoV-19/South Africa/KRISP-K002345/2020|EPI ISL 515717|B.1.1.206|South Africa|2020-07-21	0.0005506764	Africa
Africa|hCoV-19/South Africa/KRISP-0028/2020|EPI ISL 467438|B.1.106|South Africa|2020-04-02	Africa|hCoV-19/South Africa/KRISP-K002345/2020|EPI ISL 515717|B.1.1.206|South Africa|2020-07-21	0.0005645858	Africa
Africa|hCoV-19/South Africa/KRISP-0029/2020|EPI ISL 467439|B.1.5|South Africa|2020-04-02	Africa|hCoV-19/South Africa/KRISP-K002345/2020|EPI ISL 515717|B.1.1.206|South Africa|2020-07-21	0.0004689198	Africa
Africa|hCoV-19/South Africa/KRISP-0033/2020|EPI ISL 467440|B.1.106|South Africa|2020-04-01	Africa|hCoV-19/South Africa/KRISP-K002345/2020|EPI ISL 515717|B.1.1.206|South Africa|2020-07-21	0.0005569039	Africa
Africa|hCoV-19/South Africa/KRISP-0035/2020|EPI ISL 467441|B.1.5|South Africa|2020-03-27	Africa|hCoV-19/South Africa/KRISP-K002345/2020|EPI ISL 515717|B.1.1.206|South Africa|2020-07-21	0.0005157512	Africa
Africa|hCoV-19/South Africa/KRISP-0041/2020|EPI ISL 467443|B.1.5|South Africa|2020-03-25	Africa|hCoV-19/South Africa/KRISP-K002345/2020|EPI ISL 515717|B.1.1.206|South Africa|2020-07-21	0.0005157513	Africa
Africa|hCoV-19/South Africa/KRISP-005/2020|EPI ISL 455630|B.1.5|South Africa|2020-04-29	Africa|hCoV-19/South Africa/KRISP-K002345/2020|EPI ISL 515717|B.1.1.206|South Africa|2020-07-21	0.0005725706	Africa
Africa|hCoV-19/South Africa/KRISP-0055/2020|EPI ISL 467444|B.1.5|South Africa|2020-03-24	Africa|hCoV-19/South Africa/KRISP-K002345/2020|EPI ISL 515717|B.1.1.206|South Africa|2020-07-21	0.0005157504	Africa
Africa|hCoV-19/South Africa/KRISP-0056/2020|EPI ISL 467445|B.1.5|South Africa|2020-04-04	Africa|hCoV-19/South Africa/KRISP-K002345/2020|EPI ISL 515717|B.1.1.206|South Africa|2020-07-21	0.0005845944	Africa
Africa|hCoV-19/South Africa/KRISP-0057/2020|EPI ISL 467446|B.1.5|South Africa|2020-03-29	Africa|hCoV-19/South Africa/KRISP-K002345/2020|EPI ISL 515717|B.1.1.206|South Africa|2020-07-21	0.0005163192	Africa
Africa|hCoV-19/South Africa/KRISP-0059/2020|EPI ISL 467448|B.1.5|South Africa|2020-04-01	Africa|hCoV-19/South Africa/KRISP-K002345/2020|EPI ISL 515717|B.1.1.206|South Africa|2020-07-21	0.0005927814	Africa
Africa|hCoV-19/South Africa/KRISP-0065/2020|EPI ISL 467449|B.1.106|South Africa|2020-04-04	Africa|hCoV-19/South Africa/KRISP-K002345/2020|EPI ISL 515717|B.1.1.206|South Africa|2020-07-21	0.0005509796	Africa
Africa|hCoV-19/South Africa/KRISP-0066/2020|EPI ISL 467450|B.1.106|South Africa|2020-04-03	Africa|hCoV-19/South Africa/KRISP-K002345/2020|EPI ISL 515717|B.1.1.206|South Africa|2020-07-21	0.0005501461	Africa
Africa|hCoV-19/South Africa/KRISP-0067/2020|EPI ISL 467451|B.1.5|South Africa|2020-04-03	Africa|hCoV-19/South Africa/KRISP-K002345/2020|EPI ISL 515717|B.1.1.206|South Africa|2020-07-21	0.0005157513	Africa
Africa|hCoV-19/South Africa/KRISP-0074/2020|EPI ISL 467452|B.1.106|South Africa|2020-04-04	Africa|hCoV-19/South Africa/KRISP-K002345/2020|EPI ISL 515717|B.1.1.206|South Africa|2020-07-21	0.0004920825	Africa
Africa|hCoV-19/South Africa/KRISP-0075/2020|EPI ISL 467453|B.1.106|South Africa|2020-04-04	Africa|hCoV-19/South Africa/KRISP-K002345/2020|EPI ISL 515717|B.1.1.206|South Africa|2020-07-21	0.0005504487	Africa
Africa|hCoV-19/South Africa/KRISP-0080/2020|EPI ISL 467454|B.1.106|South Africa|2020-04-01	Africa|hCoV-19/South Africa/KRISP-K002345/2020|EPI ISL 515717|B.1.1.206|South Africa|2020-07-21	0.0005501461	Africa
Africa|hCoV-19/South Africa/KRISP-0081/2020|EPI ISL 467455|B.1.106|South Africa|2020-04-06	Africa|hCoV-19/South Africa/KRISP-K002345/2020|EPI ISL 515717|B.1.1.206|South Africa|2020-07-21	0.0005501461	Africa
Africa|hCoV-19/South Africa/KRISP-0084/2020|EPI ISL 467456|B.1.106|South Africa|2020-04-05	Africa|hCoV-19/South Africa/KRISP-K002345/2020|EPI ISL 515717|B.1.1.206|South Africa|2020-07-21	0.0005501461	Africa
Africa|hCoV-19/South Africa/KRISP-0088/2020|EPI ISL 467457|B.1.106|South Africa|2020-04-07	Africa|hCoV-19/South Africa/KRISP-K002345/2020|EPI ISL 515717|B.1.1.206|South Africa|2020-07-21	0.0005501461	Africa
Africa|hCoV-19/South Africa/KRISP-0089/2020|EPI ISL 467458|B.1.106|South Africa|2020-04-05	Africa|hCoV-19/South Africa/KRISP-K002345/2020|EPI ISL 515717|B.1.1.206|South Africa|2020-07-21	0.0005612794	Africa
Africa|hCoV-19/South Africa/KRISP-0090/2020|EPI ISL 467459|B.1.106|South Africa|2020-04-03	Africa|hCoV-19/South Africa/KRISP-K002345/2020|EPI ISL 515717|B.1.1.206|South Africa|2020-07-21	0.0005626204	Africa
Africa|hCoV-19/South Africa/KRISP-0096/2020|EPI ISL 467461|B.1.106|South Africa|2020-04-01	Africa|hCoV-19/South Africa/KRISP-K002345/2020|EPI ISL 515717|B.1.1.206|South Africa|2020-07-21	0.0005190159	Africa
Africa|hCoV-19/South Africa/KRISP-0097/2020|EPI ISL 467462|B.1.106|South Africa|2020-04-01	Africa|hCoV-19/South Africa/KRISP-K002345/2020|EPI ISL 515717|B.1.1.206|South Africa|2020-07-21	0.0005505056	Africa
Africa|hCoV-19/South Africa/KRISP-0111/2020|EPI ISL 467465|B.1.106|South Africa|2020-04-01	Africa|hCoV-19/South Africa/KRISP-K002345/2020|EPI ISL 515717|B.1.1.206|South Africa|2020-07-21	0.0006561135	Africa
Africa|hCoV-19/South Africa/KRISP-0113/2020|EPI ISL 467467|B.1.106|South Africa|2020-04-05	Africa|hCoV-19/South Africa/KRISP-K002345/2020|EPI ISL 515717|B.1.1.206|South Africa|2020-07-21	0.0005845683	Africa
Africa|hCoV-19/South Africa/KRISP-0115/2020|EPI ISL 467468|B.1.5|South Africa|2020-04-04	Africa|hCoV-19/South Africa/KRISP-K002345/2020|EPI ISL 515717|B.1.1.206|South Africa|2020-07-21	0.0005157513	Africa
Africa|hCoV-19/South Africa/KRISP-0118/2020|EPI ISL 467470|B.1.106|South Africa|2020-04-01	Africa|hCoV-19/South Africa/KRISP-K002345/2020|EPI ISL 515717|B.1.1.206|South Africa|2020-07-21	0.0005501650	Africa
Africa|hCoV-19/South Africa/KRISP-0119/2020|EPI ISL 467471|B.1.5|South Africa|2020-04-01	Africa|hCoV-19/South Africa/KRISP-K002345/2020|EPI ISL 515717|B.1.1.206|South Africa|2020-07-21	0.0005157513	Africa
Africa|hCoV-19/South Africa/KRISP-012/2020|EPI ISL 421576|B.1.1.10|South Africa|2020-04-01	Africa|hCoV-19/South Africa/KRISP-K002345/2020|EPI ISL 515717|B.1.1.206|South Africa|2020-07-21	0.0005506817	Africa
Africa|hCoV-19/South Africa/KRISP-0120/2020|EPI ISL 467472|B.1.106|South Africa|2020-04-01	Africa|hCoV-19/South Africa/KRISP-K002345/2020|EPI ISL 515717|B.1.1.206|South Africa|2020-07-21	0.0005845683	Africa
Africa|hCoV-19/South Africa/KRISP-0123/2020|EPI ISL 467475|B.1.5|South Africa|2020-05-14	Africa|hCoV-19/South Africa/KRISP-K002345/2020|EPI ISL 515717|B.1.1.206|South Africa|2020-07-21	0.0006189698	Africa
Africa|hCoV-19/South Africa/KRISP-0124/2020|EPI ISL 467476|B.1.1.57|South Africa|2020-05-13	Africa|hCoV-19/South Africa/KRISP-K002345/2020|EPI ISL 515717|B.1.1.206|South Africa|2020-07-21	0.0004500647	Africa
Africa|hCoV-19/South Africa/KRISP-0125/2020|EPI ISL 467477|B.1.1.52|South Africa|2020-05-13	Africa|hCoV-19/South Africa/KRISP-K002345/2020|EPI ISL 515717|B.1.1.206|South Africa|2020-07-21	0.0005157262	Africa
Africa|hCoV-19/South Africa/KRISP-0126/2020|EPI ISL 467478|B.1.1.40|South Africa|2020-05-13	Africa|hCoV-19/South Africa/KRISP-K002345/2020|EPI ISL 515717|B.1.1.206|South Africa|2020-07-21	0.0006189101	Africa
Africa|hCoV-19/South Africa/KRISP-0127/2020|EPI ISL 467479|B.1.5.19|South Africa|2020-05-13	Africa|hCoV-19/South Africa/KRISP-K002345/2020|EPI ISL 515717|B.1.1.206|South Africa|2020-07-21	0.0006189549	Africa
Africa|hCoV-19/South Africa/KRISP-0128/2020|EPI ISL 467480|B.1.1.57|South Africa|2020-05-13	Africa|hCoV-19/South Africa/KRISP-K002345/2020|EPI ISL 515717|B.1.1.206|South Africa|2020-07-21	0.0004488839	Africa
Africa|hCoV-19/South Africa/KRISP-0129/2020|EPI ISL 467481|B.1.1.52|South Africa|2020-05-13	Africa|hCoV-19/South Africa/KRISP-K002345/2020|EPI ISL 515717|B.1.1.206|South Africa|2020-07-21	0.0005501195	Africa
Africa|hCoV-19/South Africa/KRISP-0130/2020|EPI ISL 467482|B.1.1.57|South Africa|2020-05-13	Africa|hCoV-19/South Africa/KRISP-K002345/2020|EPI ISL 515717|B.1.1.206|South Africa|2020-07-21	0.0004469244	Africa
Africa|hCoV-19/South Africa/KRISP-0131/2020|EPI ISL 467483|B.1.5|South Africa|2020-05-13	Africa|hCoV-19/South Africa/KRISP-K002345/2020|EPI ISL 515717|B.1.1.206|South Africa|2020-07-21	0.0005845705	Africa
Africa|hCoV-19/South Africa/KRISP-0132/2020|EPI ISL 467484|B.1.1.40|South Africa|2020-05-13	Africa|hCoV-19/South Africa/KRISP-K002345/2020|EPI ISL 515717|B.1.1.206|South Africa|2020-07-21	0.0005157034	Africa
Africa|hCoV-19/South Africa/KRISP-0133/2020|EPI ISL 467485|B.1.1.57|South Africa|2020-05-13	Africa|hCoV-19/South Africa/KRISP-K002345/2020|EPI ISL 515717|B.1.1.206|South Africa|2020-07-21	0.0005157264	Africa
Africa|hCoV-19/South Africa/KRISP-0134/2020|EPI ISL 467486|B.1.1.206|South Africa|2020-05-14	Africa|hCoV-19/South Africa/KRISP-K002345/2020|EPI ISL 515717|B.1.1.206|South Africa|2020-07-21	0.0003437667	Africa
Africa|hCoV-19/South Africa/KRISP-0135/2020|EPI ISL 467487|B.1.1.57|South Africa|2020-05-14	Africa|hCoV-19/South Africa/KRISP-K002345/2020|EPI ISL 515717|B.1.1.206|South Africa|2020-07-21	0.0004507044	Africa
Africa|hCoV-19/South Africa/KRISP-0136/2020|EPI ISL 467488|B.1.5|South Africa|2020-05-14	Africa|hCoV-19/South Africa/KRISP-K002345/2020|EPI ISL 515717|B.1.1.206|South Africa|2020-07-21	0.0006533839	Africa
Africa|hCoV-19/South Africa/KRISP-0137/2020|EPI ISL 467489|B.1.1.52|South Africa|2020-05-14	Africa|hCoV-19/South Africa/KRISP-K002345/2020|EPI ISL 515717|B.1.1.206|South Africa|2020-07-21	0.0005157264	Africa
Africa|hCoV-19/South Africa/KRISP-0138/2020|EPI ISL 467490|B.1.1.53|South Africa|2020-05-14	Africa|hCoV-19/South Africa/KRISP-K002345/2020|EPI ISL 515717|B.1.1.206|South Africa|2020-07-21	0.0005157388	Africa
Africa|hCoV-19/South Africa/KRISP-0139/2020|EPI ISL 467491|B.1.1|South Africa|2020-05-16	Africa|hCoV-19/South Africa/KRISP-K002345/2020|EPI ISL 515717|B.1.1.206|South Africa|2020-07-21	0.0004813346	Africa
Africa|hCoV-19/South Africa/KRISP-0143/2020|EPI ISL 467493|B.1.1.56|South Africa|2020-05-21	Africa|hCoV-19/South Africa/KRISP-K002345/2020|EPI ISL 515717|B.1.1.206|South Africa|2020-07-21	0.0004813132	Africa
Africa|hCoV-19/South Africa/KRISP-0144/2020|EPI ISL 467494|B.1.5.16|South Africa|2020-05-30	Africa|hCoV-19/South Africa/KRISP-K002345/2020|EPI ISL 515717|B.1.1.206|South Africa|2020-07-21	0.0005845824	Africa
Africa|hCoV-19/South Africa/KRISP-0145/2020|EPI ISL 467495|B.1.106|South Africa|2020-05-30	Africa|hCoV-19/South Africa/KRISP-K002345/2020|EPI ISL 515717|B.1.1.206|South Africa|2020-07-21	0.0005845423	Africa
Africa|hCoV-19/South Africa/KRISP-0148/2020|EPI ISL 467498|B.1.1|South Africa|2020-05-30	Africa|hCoV-19/South Africa/KRISP-K002345/2020|EPI ISL 515717|B.1.1.206|South Africa|2020-07-21	0.0005157618	Africa
Africa|hCoV-19/South Africa/KRISP-0149/2020|EPI ISL 467499|B.1.1|South Africa|2020-05-30	Africa|hCoV-19/South Africa/KRISP-K002345/2020|EPI ISL 515717|B.1.1.206|South Africa|2020-07-21	0.0004469244	Africa
Africa|hCoV-19/South Africa/KRISP-0150/2020|EPI ISL 467500|B.1.1.75|South Africa|2020-05-30	Africa|hCoV-19/South Africa/KRISP-K002345/2020|EPI ISL 515717|B.1.1.206|South Africa|2020-07-21	0.0006188974	Africa
Africa|hCoV-19/South Africa/KRISP-0151/2020|EPI ISL 467501|B.1.1|South Africa|2020-06-01	Africa|hCoV-19/South Africa/KRISP-K002345/2020|EPI ISL 515717|B.1.1.206|South Africa|2020-07-21	0.0005166749	Africa
Africa|hCoV-19/South Africa/KRISP-0152/2020|EPI ISL 467502|B.1.1|South Africa|2020-06-01	Africa|hCoV-19/South Africa/KRISP-K002345/2020|EPI ISL 515717|B.1.1.206|South Africa|2020-07-21	0.0004813346	Africa
Africa|hCoV-19/South Africa/KRISP-0153/2020|EPI ISL 467503|B.1.1|South Africa|2020-06-01	Africa|hCoV-19/South Africa/KRISP-K002345/2020|EPI ISL 515717|B.1.1.206|South Africa|2020-07-21	0.0005157264	Africa
Africa|hCoV-19/South Africa/KRISP-0154/2020|EPI ISL 467504|B.1.1|South Africa|2020-06-01	Africa|hCoV-19/South Africa/KRISP-K002345/2020|EPI ISL 515717|B.1.1.206|South Africa|2020-07-21	0.0004153638	Africa
Africa|hCoV-19/South Africa/KRISP-0155/2020|EPI ISL 467505|B.1.106|South Africa|2020-06-01	Africa|hCoV-19/South Africa/KRISP-K002345/2020|EPI ISL 515717|B.1.1.206|South Africa|2020-07-21	0.0006276639	Africa
Africa|hCoV-19/South Africa/KRISP-0157/2020|EPI ISL 467507|B.1.1.273|South Africa|2020-05-25	Africa|hCoV-19/South Africa/KRISP-K002345/2020|EPI ISL 515717|B.1.1.206|South Africa|2020-07-21	0.0005501084	Africa
Africa|hCoV-19/South Africa/KRISP-0158/2020|EPI ISL 467508|B.1.106|South Africa|2020-05-28	Africa|hCoV-19/South Africa/KRISP-K002345/2020|EPI ISL 515717|B.1.1.206|South Africa|2020-07-21	0.0006533973	Africa
Africa|hCoV-19/South Africa/KRISP-0159/2020|EPI ISL 467509|B.1.5|South Africa|2020-06-01	Africa|hCoV-19/South Africa/KRISP-K002345/2020|EPI ISL 515717|B.1.1.206|South Africa|2020-07-21	0.0005157513	Africa
Africa|hCoV-19/South Africa/KRISP-0160/2020|EPI ISL 467510|B.1.5|South Africa|2020-06-01	Africa|hCoV-19/South Africa/KRISP-K002345/2020|EPI ISL 515717|B.1.1.206|South Africa|2020-07-21	0.0005214517	Africa
Africa|hCoV-19/South Africa/KRISP-0161/2020|EPI ISL 467511|B.1.106|South Africa|2020-06-01	Africa|hCoV-19/South Africa/KRISP-K002345/2020|EPI ISL 515717|B.1.1.206|South Africa|2020-07-21	0.0006189675	Africa
Africa|hCoV-19/South Africa/KRISP-0165/2020|EPI ISL 467515|B.1.1|South Africa|2020-05-29	Africa|hCoV-19/South Africa/KRISP-K002345/2020|EPI ISL 515717|B.1.1.206|South Africa|2020-07-21	0.0004499355	Africa
Africa|hCoV-19/South Africa/KRISP-0166/2020|EPI ISL 467516|B.1.5|South Africa|2020-04-14	Africa|hCoV-19/South Africa/KRISP-K002345/2020|EPI ISL 515717|B.1.1.206|South Africa|2020-07-21	0.0006190100	Africa
Africa|hCoV-19/South Africa/KRISP-0167/2020|EPI ISL 467517|B.1.106|South Africa|2020-06-02	Africa|hCoV-19/South Africa/KRISP-K002345/2020|EPI ISL 515717|B.1.1.206|South Africa|2020-07-21	0.0006189675	Africa
Africa|hCoV-19/South Africa/KRISP-0168/2020|EPI ISL 467518|B.1.106|South Africa|2020-05-28	Africa|hCoV-19/South Africa/KRISP-K002345/2020|EPI ISL 515717|B.1.1.206|South Africa|2020-07-21	0.0006189675	Africa
Africa|hCoV-19/South Africa/KRISP-0169/2020|EPI ISL 467519|B.1|South Africa|2020-05-31	Africa|hCoV-19/South Africa/KRISP-K002345/2020|EPI ISL 515717|B.1.1.206|South Africa|2020-07-21	0.0005875723	Africa
Africa|hCoV-19/South Africa/KRISP-0170/2020|EPI ISL 467520|B.1.1.273|South Africa|2020-05-31	Africa|hCoV-19/South Africa/KRISP-K002345/2020|EPI ISL 515717|B.1.1.206|South Africa|2020-07-21	0.0005535716	Africa
Africa|hCoV-19/South Africa/KRISP-0174/2020|EPI ISL 467524|B.1.106|South Africa|2020-06-04	Africa|hCoV-19/South Africa/KRISP-K002345/2020|EPI ISL 515717|B.1.1.206|South Africa|2020-07-21	0.0006189675	Africa
Africa|hCoV-19/South Africa/KRISP-0175/2020|EPI ISL 482702|B.1.1.273|South Africa|2020-06-05	Africa|hCoV-19/South Africa/KRISP-K002345/2020|EPI ISL 515717|B.1.1.206|South Africa|2020-07-21	0.0005520762	Africa
Africa|hCoV-19/South Africa/KRISP-0178/2020|EPI ISL 482704|B.1.1.57|South Africa|2020-06-05	Africa|hCoV-19/South Africa/KRISP-K002345/2020|EPI ISL 515717|B.1.1.206|South Africa|2020-07-21	0.0005522019	Africa
Africa|hCoV-19/South Africa/KRISP-0179/2020|EPI ISL 482705|B.1.5.16|South Africa|2020-06-06	Africa|hCoV-19/South Africa/KRISP-K002345/2020|EPI ISL 515717|B.1.1.206|South Africa|2020-07-21	0.0007222232	Africa
Africa|hCoV-19/South Africa/KRISP-0185/2020|EPI ISL 482708|B.1.1|South Africa|2020-06-07	Africa|hCoV-19/South Africa/KRISP-K002345/2020|EPI ISL 515717|B.1.1.206|South Africa|2020-07-21	0.0005157493	Africa
Africa|hCoV-19/South Africa/KRISP-0190/2020|EPI ISL 482709|B.1.1.273|South Africa|2020-06-06	Africa|hCoV-19/South Africa/KRISP-K002345/2020|EPI ISL 515717|B.1.1.206|South Africa|2020-07-21	0.0005505436	Africa
Africa|hCoV-19/South Africa/KRISP-0191/2020|EPI ISL 482710|B.1.106|South Africa|2020-06-04	Africa|hCoV-19/South Africa/KRISP-K002345/2020|EPI ISL 515717|B.1.1.206|South Africa|2020-07-21	0.0006537278	Africa
Africa|hCoV-19/South Africa/KRISP-0193/2020|EPI ISL 482848|B.1.106|South Africa|2020-06-03	Africa|hCoV-19/South Africa/KRISP-K002345/2020|EPI ISL 515717|B.1.1.206|South Africa|2020-07-21	0.0006249623	Africa
Africa|hCoV-19/South Africa/KRISP-0194/2020|EPI ISL 482849|B.1.106|South Africa|2020-06-06	Africa|hCoV-19/South Africa/KRISP-K002345/2020|EPI ISL 515717|B.1.1.206|South Africa|2020-07-21	0.0006408689	Africa
Africa|hCoV-19/South Africa/KRISP-0195/2020|EPI ISL 482850|B.1.106|South Africa|2020-06-07	Africa|hCoV-19/South Africa/KRISP-K002345/2020|EPI ISL 515717|B.1.1.206|South Africa|2020-07-21	0.0007045649	Africa
Africa|hCoV-19/South Africa/KRISP-0196/2020|EPI ISL 482712|B.1.106|South Africa|2020-06-08	Africa|hCoV-19/South Africa/KRISP-K002345/2020|EPI ISL 515717|B.1.1.206|South Africa|2020-07-21	0.0006877701	Africa
Africa|hCoV-19/South Africa/KRISP-0197/2020|EPI ISL 482713|B.1.1.206|South Africa|2020-06-08	Africa|hCoV-19/South Africa/KRISP-K002345/2020|EPI ISL 515717|B.1.1.206|South Africa|2020-07-21	0.0003135509	Africa
Africa|hCoV-19/South Africa/KRISP-0198/2020|EPI ISL 482851|B.1.1|South Africa|2020-06-11	Africa|hCoV-19/South Africa/KRISP-K002345/2020|EPI ISL 515717|B.1.1.206|South Africa|2020-07-21	0.0004884486	Africa
Africa|hCoV-19/South Africa/KRISP-0199/2020|EPI ISL 482714|B.1.5|South Africa|2020-06-11	Africa|hCoV-19/South Africa/KRISP-K002345/2020|EPI ISL 515717|B.1.1.206|South Africa|2020-07-21	0.0006619331	Africa
Africa|hCoV-19/South Africa/KRISP-02/2020|EPI ISL 421572|B|South Africa|2020-03-23	Africa|hCoV-19/South Africa/KRISP-K002345/2020|EPI ISL 515717|B.1.1.206|South Africa|2020-07-21	0.0008442516	Africa
Africa|hCoV-19/South Africa/KRISP-0200/2020|EPI ISL 482715|B.1.5|South Africa|2020-06-11	Africa|hCoV-19/South Africa/KRISP-K002345/2020|EPI ISL 515717|B.1.1.206|South Africa|2020-07-21	0.0006268181	Africa
Africa|hCoV-19/South Africa/KRISP-0201/2020|EPI ISL 482716|B.1.1|South Africa|2020-06-11	Africa|hCoV-19/South Africa/KRISP-K002345/2020|EPI ISL 515717|B.1.1.206|South Africa|2020-07-21	0.0004469245	Africa
Africa|hCoV-19/South Africa/KRISP-0203/2020|EPI ISL 482852|B.1.1|South Africa|2020-06-11	Africa|hCoV-19/South Africa/KRISP-K002345/2020|EPI ISL 515717|B.1.1.206|South Africa|2020-07-21	0.0004816326	Africa
Africa|hCoV-19/South Africa/KRISP-0206/2020|EPI ISL 482719|B.1.5|South Africa|2020-06-11	Africa|hCoV-19/South Africa/KRISP-K002345/2020|EPI ISL 515717|B.1.1.206|South Africa|2020-07-21	0.0006205462	Africa
Africa|hCoV-19/South Africa/KRISP-0211/2020|EPI ISL 482720|B.1.5|South Africa|2020-06-11	Africa|hCoV-19/South Africa/KRISP-K002345/2020|EPI ISL 515717|B.1.1.206|South Africa|2020-07-21	0.0005847693	Africa
Africa|hCoV-19/South Africa/KRISP-0212/2020|EPI ISL 482721|B.1.5|South Africa|2020-06-11	Africa|hCoV-19/South Africa/KRISP-K002345/2020|EPI ISL 515717|B.1.1.206|South Africa|2020-07-21	0.0005863422	Africa
Africa|hCoV-19/South Africa/KRISP-0213/2020|EPI ISL 482722|B.1.5|South Africa|2020-06-11	Africa|hCoV-19/South Africa/KRISP-K002345/2020|EPI ISL 515717|B.1.1.206|South Africa|2020-07-21	0.0005505813	Africa
Africa|hCoV-19/South Africa/KRISP-0214/2020|EPI ISL 482723|B.1.5|South Africa|2020-06-11	Africa|hCoV-19/South Africa/KRISP-K002345/2020|EPI ISL 515717|B.1.1.206|South Africa|2020-07-21	0.0006216453	Africa
Africa|hCoV-19/South Africa/KRISP-0224/2020|EPI ISL 482724|B.1.144|South Africa|2020-06-11	Africa|hCoV-19/South Africa/KRISP-K002345/2020|EPI ISL 515717|B.1.1.206|South Africa|2020-07-21	0.0004519327	Africa
Africa|hCoV-19/South Africa/KRISP-0243/2020|EPI ISL 482725|B.1.140|South Africa|2020-06-14	Africa|hCoV-19/South Africa/KRISP-K002345/2020|EPI ISL 515717|B.1.1.206|South Africa|2020-07-21	0.0006352830	Africa
Africa|hCoV-19/South Africa/KRISP-0245/2020|EPI ISL 482726|B.1.144|South Africa|2020-06-14	Africa|hCoV-19/South Africa/KRISP-K002345/2020|EPI ISL 515717|B.1.1.206|South Africa|2020-07-21	0.0004813360	Africa
Africa|hCoV-19/South Africa/KRISP-0255/2020|EPI ISL 482728|B.1.5|South Africa|2020-06-14	Africa|hCoV-19/South Africa/KRISP-K002345/2020|EPI ISL 515717|B.1.1.206|South Africa|2020-07-21	0.0005214461	Africa
Africa|hCoV-19/South Africa/KRISP-0259/2020|EPI ISL 482729|B.1|South Africa|2020-06-15	Africa|hCoV-19/South Africa/KRISP-K002345/2020|EPI ISL 515717|B.1.1.206|South Africa|2020-07-21	0.0007001043	Africa
Africa|hCoV-19/South Africa/KRISP-0260/2020|EPI ISL 482730|B.1.140|South Africa|2020-06-15	Africa|hCoV-19/South Africa/KRISP-K002345/2020|EPI ISL 515717|B.1.1.206|South Africa|2020-07-21	0.0007695704	Africa
Africa|hCoV-19/South Africa/KRISP-0261/2020|EPI ISL 482731|B.1.5|South Africa|2020-06-15	Africa|hCoV-19/South Africa/KRISP-K002345/2020|EPI ISL 515717|B.1.1.206|South Africa|2020-07-21	0.0006260446	Africa
Africa|hCoV-19/South Africa/KRISP-0266/2020|EPI ISL 482853|B.1.1|South Africa|2020-06-17	Africa|hCoV-19/South Africa/KRISP-K002345/2020|EPI ISL 515717|B.1.1.206|South Africa|2020-07-21	0.0006189929	Africa
Africa|hCoV-19/South Africa/KRISP-0267/2020|EPI ISL 482854|A|South Africa|2020-06-17	Africa|hCoV-19/South Africa/KRISP-K002345/2020|EPI ISL 515717|B.1.1.206|South Africa|2020-07-21	0.0012218477	Africa
Africa|hCoV-19/South Africa/KRISP-0268/2020|EPI ISL 482855|B.1.1.117|South Africa|2020-06-17	Africa|hCoV-19/South Africa/KRISP-K002345/2020|EPI ISL 515717|B.1.1.206|South Africa|2020-07-21	0.0005569042	Africa
Africa|hCoV-19/South Africa/KRISP-0269/2020|EPI ISL 482856|B.1.5|South Africa|2020-06-17	Africa|hCoV-19/South Africa/KRISP-K002345/2020|EPI ISL 515717|B.1.1.206|South Africa|2020-07-21	0.0006631261	Africa
Africa|hCoV-19/South Africa/KRISP-0270/2020|EPI ISL 482857|B.1.1.117|South Africa|2020-06-17	Africa|hCoV-19/South Africa/KRISP-K002345/2020|EPI ISL 515717|B.1.1.206|South Africa|2020-07-21	0.0005555123	Africa
Africa|hCoV-19/South Africa/KRISP-0271/2020|EPI ISL 482858|B.1.1|South Africa|2020-06-17	Africa|hCoV-19/South Africa/KRISP-K002345/2020|EPI ISL 515717|B.1.1.206|South Africa|2020-07-21	0.0006319472	Africa
Africa|hCoV-19/South Africa/KRISP-0272/2020|EPI ISL 482859|B.1.1|South Africa|2020-06-17	Africa|hCoV-19/South Africa/KRISP-K002345/2020|EPI ISL 515717|B.1.1.206|South Africa|2020-07-21	0.0004903867	Africa
Africa|hCoV-19/South Africa/KRISP-0273/2020|EPI ISL 482860|B.1.1.57|South Africa|2020-06-18	Africa|hCoV-19/South Africa/KRISP-K002345/2020|EPI ISL 515717|B.1.1.206|South Africa|2020-07-21	0.0006654922	Africa
Africa|hCoV-19/South Africa/KRISP-0274/2020|EPI ISL 482861|B.1.1.57|South Africa|2020-06-18	Africa|hCoV-19/South Africa/KRISP-K002345/2020|EPI ISL 515717|B.1.1.206|South Africa|2020-07-21	0.0006641666	Africa
Africa|hCoV-19/South Africa/KRISP-0275/2020|EPI ISL 482862|B.1.1|South Africa|2020-06-18	Africa|hCoV-19/South Africa/KRISP-K002345/2020|EPI ISL 515717|B.1.1.206|South Africa|2020-07-21	0.0004479560	Africa
Africa|hCoV-19/South Africa/KRISP-0276/2020|EPI ISL 482863|B.1.1.57|South Africa|2020-06-18	Africa|hCoV-19/South Africa/KRISP-K002345/2020|EPI ISL 515717|B.1.1.206|South Africa|2020-07-21	0.0006672681	Africa
Africa|hCoV-19/South Africa/KRISP-0277/2020|EPI ISL 482864|B.1.1.273|South Africa|2020-06-16	Africa|hCoV-19/South Africa/KRISP-K002345/2020|EPI ISL 515717|B.1.1.206|South Africa|2020-07-21	0.0007020523	Africa
Africa|hCoV-19/South Africa/KRISP-0278/2020|EPI ISL 482865|B.1.1.75|South Africa|2020-06-16	Africa|hCoV-19/South Africa/KRISP-K002345/2020|EPI ISL 515717|B.1.1.206|South Africa|2020-07-21	0.0005545939	Africa
Africa|hCoV-19/South Africa/KRISP-0279/2020|EPI ISL 482866|B.1.1.56|South Africa|2020-06-16	Africa|hCoV-19/South Africa/KRISP-K002345/2020|EPI ISL 515717|B.1.1.206|South Africa|2020-07-21	0.0005995660	Africa
Africa|hCoV-19/South Africa/KRISP-0280/2020|EPI ISL 482867|B.1.1.206|South Africa|2020-06-16	Africa|hCoV-19/South Africa/KRISP-K002345/2020|EPI ISL 515717|B.1.1.206|South Africa|2020-07-21	0.0003437513	Africa
Africa|hCoV-19/South Africa/KRISP-0281/2020|EPI ISL 482868|B.1.1.206|South Africa|2020-06-16	Africa|hCoV-19/South Africa/KRISP-K002345/2020|EPI ISL 515717|B.1.1.206|South Africa|2020-07-21	0.0003500065	Africa
Africa|hCoV-19/South Africa/KRISP-0282/2020|EPI ISL 482869|B.1.1.206|South Africa|2020-06-16	Africa|hCoV-19/South Africa/KRISP-K002345/2020|EPI ISL 515717|B.1.1.206|South Africa|2020-07-21	0.0003864759	Africa
Africa|hCoV-19/South Africa/KRISP-0283/2020|EPI ISL 482870|B.1.1.206|South Africa|2020-06-16	Africa|hCoV-19/South Africa/KRISP-K002345/2020|EPI ISL 515717|B.1.1.206|South Africa|2020-07-21	0.0004288696	Africa
Africa|hCoV-19/South Africa/KRISP-0284/2020|EPI ISL 482871|B.1.1.206|South Africa|2020-06-16	Africa|hCoV-19/South Africa/KRISP-K002345/2020|EPI ISL 515717|B.1.1.206|South Africa|2020-07-21	0.0004162712	Africa
Africa|hCoV-19/South Africa/KRISP-0285/2020|EPI ISL 482872|B.1.1.206|South Africa|2020-06-16	Africa|hCoV-19/South Africa/KRISP-K002345/2020|EPI ISL 515717|B.1.1.206|South Africa|2020-07-21	0.0003850827	Africa
Africa|hCoV-19/South Africa/KRISP-0286/2020|EPI ISL 487277|B.1.1|South Africa|2020-06-26	Africa|hCoV-19/South Africa/KRISP-K002345/2020|EPI ISL 515717|B.1.1.206|South Africa|2020-07-21	0.0004469244	Africa
Africa|hCoV-19/South Africa/KRISP-0287/2020|EPI ISL 487278|B.1.1.84|South Africa|2020-06-26	Africa|hCoV-19/South Africa/KRISP-K002345/2020|EPI ISL 515717|B.1.1.206|South Africa|2020-07-21	0.0004856366	Africa
Africa|hCoV-19/South Africa/KRISP-0288/2020|EPI ISL 487279|B.1.140|South Africa|2020-06-26	Africa|hCoV-19/South Africa/KRISP-K002345/2020|EPI ISL 515717|B.1.1.206|South Africa|2020-07-21	0.0006661947	Africa
Africa|hCoV-19/South Africa/KRISP-0290/2020|EPI ISL 487280|B.1.1.84|South Africa|2020-06-26	Africa|hCoV-19/South Africa/KRISP-K002345/2020|EPI ISL 515717|B.1.1.206|South Africa|2020-07-21	0.0005173394	Africa
Africa|hCoV-19/South Africa/KRISP-0291/2020|EPI ISL 487281|B.1.1.84|South Africa|2020-06-26	Africa|hCoV-19/South Africa/KRISP-K002345/2020|EPI ISL 515717|B.1.1.206|South Africa|2020-07-21	0.0005856154	Africa
Africa|hCoV-19/South Africa/KRISP-0293/2020|EPI ISL 487282|B.1.5|South Africa|2020-06-25	Africa|hCoV-19/South Africa/KRISP-K002345/2020|EPI ISL 515717|B.1.1.206|South Africa|2020-07-21	0.0007787682	Africa
Africa|hCoV-19/South Africa/KRISP-0296/2020|EPI ISL 487284|B.1.1.57|South Africa|2020-06-26	Africa|hCoV-19/South Africa/KRISP-K002345/2020|EPI ISL 515717|B.1.1.206|South Africa|2020-07-21	0.0004896149	Africa
Africa|hCoV-19/South Africa/KRISP-0297/2020|EPI ISL 487285|B.1.1.84|South Africa|2020-06-26	Africa|hCoV-19/South Africa/KRISP-K002345/2020|EPI ISL 515717|B.1.1.206|South Africa|2020-07-21	0.0004867845	Africa
Africa|hCoV-19/South Africa/KRISP-0299/2020|EPI ISL 487287|B.1.140|South Africa|2020-06-25	Africa|hCoV-19/South Africa/KRISP-K002345/2020|EPI ISL 515717|B.1.1.206|South Africa|2020-07-21	0.0006593916	Africa
Africa|hCoV-19/South Africa/KRISP-0300/2020|EPI ISL 487288|B.1.140|South Africa|2020-06-25	Africa|hCoV-19/South Africa/KRISP-K002345/2020|EPI ISL 515717|B.1.1.206|South Africa|2020-07-21	0.0006878339	Africa
Africa|hCoV-19/South Africa/KRISP-0302/2020|EPI ISL 487289|B.1.5|South Africa|2020-06-24	Africa|hCoV-19/South Africa/KRISP-K002345/2020|EPI ISL 515717|B.1.1.206|South Africa|2020-07-21	0.0007070872	Africa
Africa|hCoV-19/South Africa/KRISP-0303/2020|EPI ISL 487348|B.1.144|South Africa|2020-06-25	Africa|hCoV-19/South Africa/KRISP-K002345/2020|EPI ISL 515717|B.1.1.206|South Africa|2020-07-21	0.0005245997	Africa
Africa|hCoV-19/South Africa/KRISP-0305/2020|EPI ISL 487291|B.1.1.206|South Africa|2020-06-24	Africa|hCoV-19/South Africa/KRISP-K002345/2020|EPI ISL 515717|B.1.1.206|South Africa|2020-07-21	0.0004622338	Africa
Africa|hCoV-19/South Africa/KRISP-0308/2020|EPI ISL 487292|C.1|South Africa|2020-06-24	Africa|hCoV-19/South Africa/KRISP-K002345/2020|EPI ISL 515717|B.1.1.206|South Africa|2020-07-21	0.0006238635	Africa
Africa|hCoV-19/South Africa/KRISP-0309/2020|EPI ISL 487293|C.1|South Africa|2020-06-24	Africa|hCoV-19/South Africa/KRISP-K002345/2020|EPI ISL 515717|B.1.1.206|South Africa|2020-07-21	0.0006742786	Africa
Africa|hCoV-19/South Africa/KRISP-0310/2020|EPI ISL 487294|C.1|South Africa|2020-06-24	Africa|hCoV-19/South Africa/KRISP-K002345/2020|EPI ISL 515717|B.1.1.206|South Africa|2020-07-21	0.0006257783	Africa
Africa|hCoV-19/South Africa/KRISP-0312/2020|EPI ISL 487295|B.1.1.62|South Africa|2020-06-24	Africa|hCoV-19/South Africa/KRISP-K002345/2020|EPI ISL 515717|B.1.1.206|South Africa|2020-07-21	0.0005179696	Africa
Africa|hCoV-19/South Africa/KRISP-0318/2020|EPI ISL 487297|B.1.1.206|South Africa|2020-06-23	Africa|hCoV-19/South Africa/KRISP-K002345/2020|EPI ISL 515717|B.1.1.206|South Africa|2020-07-21	0.0003783370	Africa
Africa|hCoV-19/South Africa/KRISP-0321/2020|EPI ISL 487298|B.1.1.206|South Africa|2020-06-24	Africa|hCoV-19/South Africa/KRISP-K002345/2020|EPI ISL 515717|B.1.1.206|South Africa|2020-07-21	0.0004224143	Africa
Africa|hCoV-19/South Africa/KRISP-0322/2020|EPI ISL 487299|B.1.1.288|South Africa|2020-06-24	Africa|hCoV-19/South Africa/KRISP-K002345/2020|EPI ISL 515717|B.1.1.206|South Africa|2020-07-21	0.0004269432	Africa
