## Supplementary material for "Epidemiology and genetic diversity of SARS-CoV-2 lineages circulating in Africa": Pairwise distance: ContinentsPairwiseDistance.csv (part 317 of 1021)

Species 1	Species 2	Dist	Continent
Africa|hCoV-19/South Africa/KRISP-0323/2020|EPI ISL 487300|B.1.1.288|South Africa|2020-06-24	Africa|hCoV-19/South Africa/KRISP-K002345/2020|EPI ISL 515717|B.1.1.206|South Africa|2020-07-21	0.0004543899	Africa
Africa|hCoV-19/South Africa/KRISP-0327/2020|EPI ISL 487301|C.1|South Africa|2020-06-24	Africa|hCoV-19/South Africa/KRISP-K002345/2020|EPI ISL 515717|B.1.1.206|South Africa|2020-07-21	0.0006440687	Africa
Africa|hCoV-19/South Africa/KRISP-0331/2020|EPI ISL 487302|B.1.1.206|South Africa|2020-06-24	Africa|hCoV-19/South Africa/KRISP-K002345/2020|EPI ISL 515717|B.1.1.206|South Africa|2020-07-21	0.0004198280	Africa
Africa|hCoV-19/South Africa/KRISP-0332/2020|EPI ISL 487303|C.1|South Africa|2020-06-24	Africa|hCoV-19/South Africa/KRISP-K002345/2020|EPI ISL 515717|B.1.1.206|South Africa|2020-07-21	0.0006662884	Africa
Africa|hCoV-19/South Africa/KRISP-0336/2020|EPI ISL 487304|B.1.1.273|South Africa|2020-06-18	Africa|hCoV-19/South Africa/KRISP-K002345/2020|EPI ISL 515717|B.1.1.206|South Africa|2020-07-21	0.0006533523	Africa
Africa|hCoV-19/South Africa/KRISP-0337/2020|EPI ISL 495517|B.1.1.273|South Africa|2020-06-18	Africa|hCoV-19/South Africa/KRISP-K002345/2020|EPI ISL 515717|B.1.1.206|South Africa|2020-07-21	0.0006722108	Africa
Africa|hCoV-19/South Africa/KRISP-0338/2020|EPI ISL 487305|B.1.1.273|South Africa|2020-06-18	Africa|hCoV-19/South Africa/KRISP-K002345/2020|EPI ISL 515717|B.1.1.206|South Africa|2020-07-21	0.0006238147	Africa
Africa|hCoV-19/South Africa/KRISP-0339/2020|EPI ISL 487306|B.1.1.273|South Africa|2020-06-18	Africa|hCoV-19/South Africa/KRISP-K002345/2020|EPI ISL 515717|B.1.1.206|South Africa|2020-07-21	0.0006351710	Africa
Africa|hCoV-19/South Africa/KRISP-0340/2020|EPI ISL 487307|B.1.1.273|South Africa|2020-06-17	Africa|hCoV-19/South Africa/KRISP-K002345/2020|EPI ISL 515717|B.1.1.206|South Africa|2020-07-21	0.0006306323	Africa
Africa|hCoV-19/South Africa/KRISP-0342/2020|EPI ISL 495518|B.1.1.206|South Africa|2020-06-18	Africa|hCoV-19/South Africa/KRISP-K002345/2020|EPI ISL 515717|B.1.1.206|South Africa|2020-07-21	0.0004293962	Africa
Africa|hCoV-19/South Africa/KRISP-0343/2020|EPI ISL 495519|H.1|South Africa|2020-06-18	Africa|hCoV-19/South Africa/KRISP-K002345/2020|EPI ISL 515717|B.1.1.206|South Africa|2020-07-21	0.0005218324	Africa
Africa|hCoV-19/South Africa/KRISP-0344/2020|EPI ISL 495520|C.1|South Africa|2020-06-20	Africa|hCoV-19/South Africa/KRISP-K002345/2020|EPI ISL 515717|B.1.1.206|South Africa|2020-07-21	0.0007940863	Africa
Africa|hCoV-19/South Africa/KRISP-0346/2020|EPI ISL 495521|B.1.140|South Africa|2020-06-18	Africa|hCoV-19/South Africa/KRISP-K002345/2020|EPI ISL 515717|B.1.1.206|South Africa|2020-07-21	0.0007403741	Africa
Africa|hCoV-19/South Africa/KRISP-0347/2020|EPI ISL 487308|B.1.1.206|South Africa|2020-06-18	Africa|hCoV-19/South Africa/KRISP-K002345/2020|EPI ISL 515717|B.1.1.206|South Africa|2020-07-21	0.0004469441	Africa
Africa|hCoV-19/South Africa/KRISP-0348/2020|EPI ISL 487309|B.1.144|South Africa|2020-06-18	Africa|hCoV-19/South Africa/KRISP-K002345/2020|EPI ISL 515717|B.1.1.206|South Africa|2020-07-21	0.0004577929	Africa
Africa|hCoV-19/South Africa/KRISP-0349/2020|EPI ISL 487310|B.1.1.206|South Africa|2020-06-17	Africa|hCoV-19/South Africa/KRISP-K002345/2020|EPI ISL 515717|B.1.1.206|South Africa|2020-07-21	0.0003464338	Africa
Africa|hCoV-19/South Africa/KRISP-0350/2020|EPI ISL 487311|B.1.1.206|South Africa|2020-06-17	Africa|hCoV-19/South Africa/KRISP-K002345/2020|EPI ISL 515717|B.1.1.206|South Africa|2020-07-21	0.0003440978	Africa
Africa|hCoV-19/South Africa/KRISP-0352/2020|EPI ISL 487312|B.1.1.206|South Africa|2020-06-17	Africa|hCoV-19/South Africa/KRISP-K002345/2020|EPI ISL 515717|B.1.1.206|South Africa|2020-07-21	0.0003440031	Africa
Africa|hCoV-19/South Africa/KRISP-0356/2020|EPI ISL 487313|B.1.5|South Africa|2020-06-25	Africa|hCoV-19/South Africa/KRISP-K002345/2020|EPI ISL 515717|B.1.1.206|South Africa|2020-07-21	0.0007267314	Africa
Africa|hCoV-19/South Africa/KRISP-0360/2020|EPI ISL 487314|C.1|South Africa|2020-06-19	Africa|hCoV-19/South Africa/KRISP-K002345/2020|EPI ISL 515717|B.1.1.206|South Africa|2020-07-21	0.0007221240	Africa
Africa|hCoV-19/South Africa/KRISP-0361/2020|EPI ISL 487315|B.1.1.206|South Africa|2020-06-18	Africa|hCoV-19/South Africa/KRISP-K002345/2020|EPI ISL 515717|B.1.1.206|South Africa|2020-07-21	0.0004243559	Africa
Africa|hCoV-19/South Africa/KRISP-0365/2020|EPI ISL 487316|B.1.1.84|South Africa|2020-06-25	Africa|hCoV-19/South Africa/KRISP-K002345/2020|EPI ISL 515717|B.1.1.206|South Africa|2020-07-21	0.0005157158	Africa
Africa|hCoV-19/South Africa/KRISP-0366/2020|EPI ISL 487317|B.1.1|South Africa|2020-06-18	Africa|hCoV-19/South Africa/KRISP-K002345/2020|EPI ISL 515717|B.1.1.206|South Africa|2020-07-21	0.0003915274	Africa
Africa|hCoV-19/South Africa/KRISP-0367/2020|EPI ISL 487318|B.1.1.273|South Africa|2020-06-25	Africa|hCoV-19/South Africa/KRISP-K002345/2020|EPI ISL 515717|B.1.1.206|South Africa|2020-07-21	0.0006200696	Africa
Africa|hCoV-19/South Africa/KRISP-0368/2020|EPI ISL 487319|B.1.1|South Africa|2020-06-18	Africa|hCoV-19/South Africa/KRISP-K002345/2020|EPI ISL 515717|B.1.1.206|South Africa|2020-07-21	0.0004469352	Africa
Africa|hCoV-19/South Africa/KRISP-0369/2020|EPI ISL 487320|B.1.1.84|South Africa|2020-06-25	Africa|hCoV-19/South Africa/KRISP-K002345/2020|EPI ISL 515717|B.1.1.206|South Africa|2020-07-21	0.0005157034	Africa
Africa|hCoV-19/South Africa/KRISP-0370/2020|EPI ISL 487321|B.1.140|South Africa|2020-06-25	Africa|hCoV-19/South Africa/KRISP-K002345/2020|EPI ISL 515717|B.1.1.206|South Africa|2020-07-21	0.0007222729	Africa
Africa|hCoV-19/South Africa/KRISP-0372/2020|EPI ISL 487323|B.1.106|South Africa|2020-06-19	Africa|hCoV-19/South Africa/KRISP-K002345/2020|EPI ISL 515717|B.1.1.206|South Africa|2020-07-21	0.0006274823	Africa
Africa|hCoV-19/South Africa/KRISP-0373/2020|EPI ISL 487324|B.1.106|South Africa|2020-06-19	Africa|hCoV-19/South Africa/KRISP-K002345/2020|EPI ISL 515717|B.1.1.206|South Africa|2020-07-21	0.0006878005	Africa
Africa|hCoV-19/South Africa/KRISP-0375/2020|EPI ISL 487325|B.1.140|South Africa|2020-06-25	Africa|hCoV-19/South Africa/KRISP-K002345/2020|EPI ISL 515717|B.1.1.206|South Africa|2020-07-21	0.0007276272	Africa
Africa|hCoV-19/South Africa/KRISP-0376/2020|EPI ISL 487326|B.1.5|South Africa|2020-06-22	Africa|hCoV-19/South Africa/KRISP-K002345/2020|EPI ISL 515717|B.1.1.206|South Africa|2020-07-21	0.0005557436	Africa
Africa|hCoV-19/South Africa/KRISP-0377/2020|EPI ISL 495522|B.1.1|South Africa|2020-06-22	Africa|hCoV-19/South Africa/KRISP-K002345/2020|EPI ISL 515717|B.1.1.206|South Africa|2020-07-21	0.0004337208	Africa
Africa|hCoV-19/South Africa/KRISP-0378/2020|EPI ISL 487327|B.1.1.84|South Africa|2020-06-22	Africa|hCoV-19/South Africa/KRISP-K002345/2020|EPI ISL 515717|B.1.1.206|South Africa|2020-07-21	0.0004961854	Africa
Africa|hCoV-19/South Africa/KRISP-0380/2020|EPI ISL 487328|B.1.1.84|South Africa|2020-06-25	Africa|hCoV-19/South Africa/KRISP-K002345/2020|EPI ISL 515717|B.1.1.206|South Africa|2020-07-21	0.0004817934	Africa
Africa|hCoV-19/South Africa/KRISP-0382/2020|EPI ISL 495523|B.1.140|South Africa|2020-06-25	Africa|hCoV-19/South Africa/KRISP-K002345/2020|EPI ISL 515717|B.1.1.206|South Africa|2020-07-21	0.0007168968	Africa
Africa|hCoV-19/South Africa/KRISP-0383/2020|EPI ISL 495524|B.1.140|South Africa|2020-06-25	Africa|hCoV-19/South Africa/KRISP-K002345/2020|EPI ISL 515717|B.1.1.206|South Africa|2020-07-21	0.0009023597	Africa
Africa|hCoV-19/South Africa/KRISP-0384/2020|EPI ISL 495525|B.1.140|South Africa|2020-06-25	Africa|hCoV-19/South Africa/KRISP-K002345/2020|EPI ISL 515717|B.1.1.206|South Africa|2020-07-21	0.0007102858	Africa
Africa|hCoV-19/South Africa/KRISP-0386/2020|EPI ISL 487329|B.1.1.62|South Africa|2020-07-01	Africa|hCoV-19/South Africa/KRISP-K002345/2020|EPI ISL 515717|B.1.1.206|South Africa|2020-07-21	0.0005157489	Africa
Africa|hCoV-19/South Africa/KRISP-0387/2020|EPI ISL 487330|B.1.1.99|South Africa|2020-07-01	Africa|hCoV-19/South Africa/KRISP-K002345/2020|EPI ISL 515717|B.1.1.206|South Africa|2020-07-21	0.0005513402	Africa
Africa|hCoV-19/South Africa/KRISP-0388/2020|EPI ISL 487331|B.1.140|South Africa|2020-07-01	Africa|hCoV-19/South Africa/KRISP-K002345/2020|EPI ISL 515717|B.1.1.206|South Africa|2020-07-21	0.0006935573	Africa
Africa|hCoV-19/South Africa/KRISP-0389/2020|EPI ISL 487332|C.9|South Africa|2020-07-01	Africa|hCoV-19/South Africa/KRISP-K002345/2020|EPI ISL 515717|B.1.1.206|South Africa|2020-07-21	0.0006877534	Africa
Africa|hCoV-19/South Africa/KRISP-0390/2020|EPI ISL 487333|C.2|South Africa|2020-07-01	Africa|hCoV-19/South Africa/KRISP-K002345/2020|EPI ISL 515717|B.1.1.206|South Africa|2020-07-21	0.0006939087	Africa
Africa|hCoV-19/South Africa/KRISP-0391/2020|EPI ISL 487334|B.1.1.206|South Africa|2020-07-01	Africa|hCoV-19/South Africa/KRISP-K002345/2020|EPI ISL 515717|B.1.1.206|South Africa|2020-07-21	0.0003449047	Africa
Africa|hCoV-19/South Africa/KRISP-0392/2020|EPI ISL 487335|B.1.5.19|South Africa|2020-07-01	Africa|hCoV-19/South Africa/KRISP-K002345/2020|EPI ISL 515717|B.1.1.206|South Africa|2020-07-21	0.0006066333	Africa
Africa|hCoV-19/South Africa/KRISP-0393/2020|EPI ISL 487336|C.6|South Africa|2020-07-01	Africa|hCoV-19/South Africa/KRISP-K002345/2020|EPI ISL 515717|B.1.1.206|South Africa|2020-07-21	0.0006221626	Africa
Africa|hCoV-19/South Africa/KRISP-0394/2020|EPI ISL 487337|B.1.5.19|South Africa|2020-07-01	Africa|hCoV-19/South Africa/KRISP-K002345/2020|EPI ISL 515717|B.1.1.206|South Africa|2020-07-21	0.0006555611	Africa
Africa|hCoV-19/South Africa/KRISP-0395/2020|EPI ISL 487338|C.2|South Africa|2020-07-01	Africa|hCoV-19/South Africa/KRISP-K002345/2020|EPI ISL 515717|B.1.1.206|South Africa|2020-07-21	0.0006877229	Africa
Africa|hCoV-19/South Africa/KRISP-0396/2020|EPI ISL 487339|C.1|South Africa|2020-07-01	Africa|hCoV-19/South Africa/KRISP-K002345/2020|EPI ISL 515717|B.1.1.206|South Africa|2020-07-21	0.0006910349	Africa
Africa|hCoV-19/South Africa/KRISP-0397/2020|EPI ISL 487340|B.1.5|South Africa|2020-07-01	Africa|hCoV-19/South Africa/KRISP-K002345/2020|EPI ISL 515717|B.1.1.206|South Africa|2020-07-21	0.0006189549	Africa
Africa|hCoV-19/South Africa/KRISP-0398/2020|EPI ISL 487341|B.1.1.206|South Africa|2020-07-01	Africa|hCoV-19/South Africa/KRISP-K002345/2020|EPI ISL 515717|B.1.1.206|South Africa|2020-07-21	0.0003532861	Africa
Africa|hCoV-19/South Africa/KRISP-04/2020|EPI ISL 436684|B.1.1.273|South Africa|2020-03-31	Africa|hCoV-19/South Africa/KRISP-K002345/2020|EPI ISL 515717|B.1.1.206|South Africa|2020-07-21	0.0004822741	Africa
Africa|hCoV-19/South Africa/KRISP-0402/2020|EPI ISL 495527|B.1.140|South Africa|2020-06-23	Africa|hCoV-19/South Africa/KRISP-K002345/2020|EPI ISL 515717|B.1.1.206|South Africa|2020-07-21	0.0007584743	Africa
Africa|hCoV-19/South Africa/KRISP-0403/2020|EPI ISL 495528|C.1|South Africa|2020-06-23	Africa|hCoV-19/South Africa/KRISP-K002345/2020|EPI ISL 515717|B.1.1.206|South Africa|2020-07-21	0.0005194657	Africa
Africa|hCoV-19/South Africa/KRISP-0404/2020|EPI ISL 495529|B.1.1.206|South Africa|2020-06-24	Africa|hCoV-19/South Africa/KRISP-K002345/2020|EPI ISL 515717|B.1.1.206|South Africa|2020-07-21	0.0003437667	Africa
Africa|hCoV-19/South Africa/KRISP-0405/2020|EPI ISL 495530|B.1.140|South Africa|2020-06-23	Africa|hCoV-19/South Africa/KRISP-K002345/2020|EPI ISL 515717|B.1.1.206|South Africa|2020-07-21	0.0007567008	Africa
Africa|hCoV-19/South Africa/KRISP-0406/2020|EPI ISL 495531|B.1.1.206|South Africa|2020-06-22	Africa|hCoV-19/South Africa/KRISP-K002345/2020|EPI ISL 515717|B.1.1.206|South Africa|2020-07-21	0.0004215045	Africa
Africa|hCoV-19/South Africa/KRISP-0407/2020|EPI ISL 495532|B.1.5|South Africa|2020-06-24	Africa|hCoV-19/South Africa/KRISP-K002345/2020|EPI ISL 515717|B.1.1.206|South Africa|2020-07-21	0.0005240132	Africa
Africa|hCoV-19/South Africa/KRISP-0408/2020|EPI ISL 495533|B.1.140|South Africa|2020-06-23	Africa|hCoV-19/South Africa/KRISP-K002345/2020|EPI ISL 515717|B.1.1.206|South Africa|2020-07-21	0.0006786542	Africa
Africa|hCoV-19/South Africa/KRISP-0409/2020|EPI ISL 495534|C.1|South Africa|2020-06-23	Africa|hCoV-19/South Africa/KRISP-K002345/2020|EPI ISL 515717|B.1.1.206|South Africa|2020-07-21	0.0006189250	Africa
Africa|hCoV-19/South Africa/KRISP-0410/2020|EPI ISL 495535|B.1.140|South Africa|2020-07-02	Africa|hCoV-19/South Africa/KRISP-K002345/2020|EPI ISL 515717|B.1.1.206|South Africa|2020-07-21	0.0007910935	Africa
Africa|hCoV-19/South Africa/KRISP-0411/2020|EPI ISL 495536|B.1.1.206|South Africa|2020-07-02	Africa|hCoV-19/South Africa/KRISP-K002345/2020|EPI ISL 515717|B.1.1.206|South Africa|2020-07-21	0.0004125471	Africa
Africa|hCoV-19/South Africa/KRISP-0412/2020|EPI ISL 495537|B.1.1.206|South Africa|2020-07-02	Africa|hCoV-19/South Africa/KRISP-K002345/2020|EPI ISL 515717|B.1.1.206|South Africa|2020-07-21	0.0004125471	Africa
Africa|hCoV-19/South Africa/KRISP-0413/2020|EPI ISL 495538|B.1.1.40|South Africa|2020-07-02	Africa|hCoV-19/South Africa/KRISP-K002345/2020|EPI ISL 515717|B.1.1.206|South Africa|2020-07-21	0.0006189250	Africa
Africa|hCoV-19/South Africa/KRISP-0414/2020|EPI ISL 495539|B.1.140|South Africa|2020-07-02	Africa|hCoV-19/South Africa/KRISP-K002345/2020|EPI ISL 515717|B.1.1.206|South Africa|2020-07-21	0.0007222407	Africa
Africa|hCoV-19/South Africa/KRISP-0415/2020|EPI ISL 495540|B.1.140|South Africa|2020-07-02	Africa|hCoV-19/South Africa/KRISP-K002345/2020|EPI ISL 515717|B.1.1.206|South Africa|2020-07-21	0.0007566488	Africa
Africa|hCoV-19/South Africa/KRISP-0417/2020|EPI ISL 495541|B.1.1.62|South Africa|2020-07-02	Africa|hCoV-19/South Africa/KRISP-K002345/2020|EPI ISL 515717|B.1.1.206|South Africa|2020-07-21	0.0005845542	Africa
Africa|hCoV-19/South Africa/KRISP-0418/2020|EPI ISL 495542|B.1.1.206|South Africa|2020-07-02	Africa|hCoV-19/South Africa/KRISP-K002345/2020|EPI ISL 515717|B.1.1.206|South Africa|2020-07-21	0.0004813132	Africa
Africa|hCoV-19/South Africa/KRISP-0420/2020|EPI ISL 495543|C.9|South Africa|2020-07-01	Africa|hCoV-19/South Africa/KRISP-K002345/2020|EPI ISL 515717|B.1.1.206|South Africa|2020-07-21	0.0006891515	Africa
Africa|hCoV-19/South Africa/KRISP-0421/2020|EPI ISL 495544|B.1.1|South Africa|2020-07-01	Africa|hCoV-19/South Africa/KRISP-K002345/2020|EPI ISL 515717|B.1.1.206|South Africa|2020-07-21	0.0004136502	Africa
Africa|hCoV-19/South Africa/KRISP-0423/2020|EPI ISL 495545|B.1.140|South Africa|2020-07-01	Africa|hCoV-19/South Africa/KRISP-K002345/2020|EPI ISL 515717|B.1.1.206|South Africa|2020-07-21	0.0006652315	Africa
Africa|hCoV-19/South Africa/KRISP-0426/2020|EPI ISL 495546|B.1.1.206|South Africa|2020-07-01	Africa|hCoV-19/South Africa/KRISP-K002345/2020|EPI ISL 515717|B.1.1.206|South Africa|2020-07-21	0.0004470936	Africa
Africa|hCoV-19/South Africa/KRISP-0436/2020|EPI ISL 498055|B.1.1|South Africa|2020-07-01	Africa|hCoV-19/South Africa/KRISP-K002345/2020|EPI ISL 515717|B.1.1.206|South Africa|2020-07-21	0.0005845282	Africa
Africa|hCoV-19/South Africa/KRISP-0445/2020|EPI ISL 498058|H.1|South Africa|2020-06-30	Africa|hCoV-19/South Africa/KRISP-K002345/2020|EPI ISL 515717|B.1.1.206|South Africa|2020-07-21	0.0004853000	Africa
Africa|hCoV-19/South Africa/KRISP-0446/2020|EPI ISL 498059|B.1.5|South Africa|2020-06-30	Africa|hCoV-19/South Africa/KRISP-K002345/2020|EPI ISL 515717|B.1.1.206|South Africa|2020-07-21	0.0005255617	Africa
Africa|hCoV-19/South Africa/KRISP-045/2020|EPI ISL 436686|B.1.1.1|South Africa|2020-03-27	Africa|hCoV-19/South Africa/KRISP-K002345/2020|EPI ISL 515717|B.1.1.206|South Africa|2020-07-21	0.0005845278	Africa
Africa|hCoV-19/South Africa/KRISP-0458/2020|EPI ISL 495549|B.1.1|South Africa|2020-07-02	Africa|hCoV-19/South Africa/KRISP-K002345/2020|EPI ISL 515717|B.1.1.206|South Africa|2020-07-21	0.0006213577	Africa
Africa|hCoV-19/South Africa/KRISP-0460/2020|EPI ISL 495550|B.1.106|South Africa|2020-07-02	Africa|hCoV-19/South Africa/KRISP-K002345/2020|EPI ISL 515717|B.1.1.206|South Africa|2020-07-21	0.0006192742	Africa
Africa|hCoV-19/South Africa/KRISP-0462/2020|EPI ISL 495552|B.1.106|South Africa|2020-07-02	Africa|hCoV-19/South Africa/KRISP-K002345/2020|EPI ISL 515717|B.1.1.206|South Africa|2020-07-21	0.0006257096	Africa
Africa|hCoV-19/South Africa/KRISP-0464/2020|EPI ISL 495553|B.1.5|South Africa|2020-06-30	Africa|hCoV-19/South Africa/KRISP-K002345/2020|EPI ISL 515717|B.1.1.206|South Africa|2020-07-21	0.0005060543	Africa
Africa|hCoV-19/South Africa/KRISP-0469/2020|EPI ISL 495555|H.1|South Africa|2020-07-06	Africa|hCoV-19/South Africa/KRISP-K002345/2020|EPI ISL 515717|B.1.1.206|South Africa|2020-07-21	0.0005220732	Africa
Africa|hCoV-19/South Africa/KRISP-0474/2020|EPI ISL 495557|H.1|South Africa|2020-07-06	Africa|hCoV-19/South Africa/KRISP-K002345/2020|EPI ISL 515717|B.1.1.206|South Africa|2020-07-21	0.0005157388	Africa
Africa|hCoV-19/South Africa/KRISP-0475/2020|EPI ISL 495558|H.1|South Africa|2020-07-06	Africa|hCoV-19/South Africa/KRISP-K002345/2020|EPI ISL 515717|B.1.1.206|South Africa|2020-07-21	0.0005194886	Africa
Africa|hCoV-19/South Africa/KRISP-0478/2020|EPI ISL 495559|B.1.1|South Africa|2020-07-05	Africa|hCoV-19/South Africa/KRISP-K002345/2020|EPI ISL 515717|B.1.1.206|South Africa|2020-07-21	0.0004131759	Africa
Africa|hCoV-19/South Africa/KRISP-0485/2020|EPI ISL 495561|B.1.1.206|South Africa|2020-07-03	Africa|hCoV-19/South Africa/KRISP-K002345/2020|EPI ISL 515717|B.1.1.206|South Africa|2020-07-21	0.0003458827	Africa
Africa|hCoV-19/South Africa/KRISP-0487/2020|EPI ISL 495562|B.1.106|South Africa|2020-07-03	Africa|hCoV-19/South Africa/KRISP-K002345/2020|EPI ISL 515717|B.1.1.206|South Africa|2020-07-21	0.0007566303	Africa
Africa|hCoV-19/South Africa/KRISP-0489/2020|EPI ISL 498060|B.1.1.206|South Africa|2020-07-09	Africa|hCoV-19/South Africa/KRISP-K002345/2020|EPI ISL 515717|B.1.1.206|South Africa|2020-07-21	0.0003447467	Africa
Africa|hCoV-19/South Africa/KRISP-0490/2020|EPI ISL 498061|B.1.1.206|South Africa|2020-07-09	Africa|hCoV-19/South Africa/KRISP-K002345/2020|EPI ISL 515717|B.1.1.206|South Africa|2020-07-21	0.0003437514	Africa
Africa|hCoV-19/South Africa/KRISP-0491/2020|EPI ISL 498062|B.1.1.273|South Africa|2020-07-07	Africa|hCoV-19/South Africa/KRISP-K002345/2020|EPI ISL 515717|B.1.1.206|South Africa|2020-07-21	0.0006533099	Africa
Africa|hCoV-19/South Africa/KRISP-0492/2020|EPI ISL 498063|B.1.1.273|South Africa|2020-07-07	Africa|hCoV-19/South Africa/KRISP-K002345/2020|EPI ISL 515717|B.1.1.206|South Africa|2020-07-21	0.0006587154	Africa
Africa|hCoV-19/South Africa/KRISP-0493/2020|EPI ISL 498064|B.1.1.67|South Africa|2020-07-07	Africa|hCoV-19/South Africa/KRISP-K002345/2020|EPI ISL 515717|B.1.1.206|South Africa|2020-07-21	0.0005533418	Africa
Africa|hCoV-19/South Africa/KRISP-0494/2020|EPI ISL 498065|B.1.1.206|South Africa|2020-07-09	Africa|hCoV-19/South Africa/KRISP-K002345/2020|EPI ISL 515717|B.1.1.206|South Africa|2020-07-21	0.0003781344	Africa
Africa|hCoV-19/South Africa/KRISP-0497/2020|EPI ISL 498066|B.1.1.206|South Africa|2020-07-09	Africa|hCoV-19/South Africa/KRISP-K002345/2020|EPI ISL 515717|B.1.1.206|South Africa|2020-07-21	0.0003781344	Africa
Africa|hCoV-19/South Africa/KRISP-0498/2020|EPI ISL 498067|B.1|South Africa|2020-07-10	Africa|hCoV-19/South Africa/KRISP-K002345/2020|EPI ISL 515717|B.1.1.206|South Africa|2020-07-21	0.0007910583	Africa
Africa|hCoV-19/South Africa/KRISP-0500/2020|EPI ISL 498068|B.1.1|South Africa|2020-07-07	Africa|hCoV-19/South Africa/KRISP-K002345/2020|EPI ISL 515717|B.1.1.206|South Africa|2020-07-21	0.0005388037	Africa
Africa|hCoV-19/South Africa/KRISP-0501/2020|EPI ISL 498069|B.1.5|South Africa|2020-07-11	Africa|hCoV-19/South Africa/KRISP-K002345/2020|EPI ISL 515717|B.1.1.206|South Africa|2020-07-21	0.0006533991	Africa
Africa|hCoV-19/South Africa/KRISP-0502/2020|EPI ISL 498070|B.1.1.273|South Africa|2020-07-11	Africa|hCoV-19/South Africa/KRISP-K002345/2020|EPI ISL 515717|B.1.1.206|South Africa|2020-07-21	0.0006884898	Africa
Africa|hCoV-19/South Africa/KRISP-0503/2020|EPI ISL 498071|B.1.1.273|South Africa|2020-07-11	Africa|hCoV-19/South Africa/KRISP-K002345/2020|EPI ISL 515717|B.1.1.206|South Africa|2020-07-21	0.0007910391	Africa
Africa|hCoV-19/South Africa/KRISP-0526/2020|EPI ISL 498072|B.1.5.19|South Africa|2020-07-13	Africa|hCoV-19/South Africa/KRISP-K002345/2020|EPI ISL 515717|B.1.1.206|South Africa|2020-07-21	0.0006877842	Africa
Africa|hCoV-19/South Africa/KRISP-0527/2020|EPI ISL 498073|B.1.140|South Africa|2020-07-14	Africa|hCoV-19/South Africa/KRISP-K002345/2020|EPI ISL 515717|B.1.1.206|South Africa|2020-07-21	0.0008599199	Africa
Africa|hCoV-19/South Africa/KRISP-0529/2020|EPI ISL 498074|C.1|South Africa|2020-07-13	Africa|hCoV-19/South Africa/KRISP-K002345/2020|EPI ISL 515717|B.1.1.206|South Africa|2020-07-21	0.0006877842	Africa
Africa|hCoV-19/South Africa/KRISP-0531/2020|EPI ISL 498075|B.1.5|South Africa|2020-07-14	Africa|hCoV-19/South Africa/KRISP-K002345/2020|EPI ISL 515717|B.1.1.206|South Africa|2020-07-21	0.0007566488	Africa
Africa|hCoV-19/South Africa/KRISP-0534/2020|EPI ISL 498077|B.1.5|South Africa|2020-07-14	Africa|hCoV-19/South Africa/KRISP-K002345/2020|EPI ISL 515717|B.1.1.206|South Africa|2020-07-21	0.0007567008	Africa
Africa|hCoV-19/South Africa/KRISP-0535/2020|EPI ISL 498078|B.1.1.206|South Africa|2020-07-08	Africa|hCoV-19/South Africa/KRISP-K002345/2020|EPI ISL 515717|B.1.1.206|South Africa|2020-07-21	0.0005157283	Africa
Africa|hCoV-19/South Africa/KRISP-0536/2020|EPI ISL 498079|B.1.1|South Africa|2020-07-14	Africa|hCoV-19/South Africa/KRISP-K002345/2020|EPI ISL 515717|B.1.1.206|South Africa|2020-07-21	0.0004469643	Africa
Africa|hCoV-19/South Africa/KRISP-0538/2020|EPI ISL 498080|B.1.1.254|South Africa|2020-07-14	Africa|hCoV-19/South Africa/KRISP-K002345/2020|EPI ISL 515717|B.1.1.206|South Africa|2020-07-21	0.0005200653	Africa
Africa|hCoV-19/South Africa/KRISP-0539/2020|EPI ISL 498081|B.1.1.206|South Africa|2020-07-07	Africa|hCoV-19/South Africa/KRISP-K002345/2020|EPI ISL 515717|B.1.1.206|South Africa|2020-07-21	0.0004125371	Africa
Africa|hCoV-19/South Africa/KRISP-0540/2020|EPI ISL 498082|B.1.1|South Africa|2020-07-14	Africa|hCoV-19/South Africa/KRISP-K002345/2020|EPI ISL 515717|B.1.1.206|South Africa|2020-07-21	0.0003781680	Africa
Africa|hCoV-19/South Africa/KRISP-0541/2020|EPI ISL 498083|B.1.1.206|South Africa|2020-07-14	Africa|hCoV-19/South Africa/KRISP-K002345/2020|EPI ISL 515717|B.1.1.206|South Africa|2020-07-21	0.0004538143	Africa
Africa|hCoV-19/South Africa/KRISP-0543/2020|EPI ISL 498084|C.2|South Africa|2020-07-12	Africa|hCoV-19/South Africa/KRISP-K002345/2020|EPI ISL 515717|B.1.1.206|South Africa|2020-07-21	0.0008253357	Africa
Africa|hCoV-19/South Africa/KRISP-0544/2020|EPI ISL 498085|B.1.1.206|South Africa|2020-07-13	Africa|hCoV-19/South Africa/KRISP-K002345/2020|EPI ISL 515717|B.1.1.206|South Africa|2020-07-21	0.0004486005	Africa
Africa|hCoV-19/South Africa/KRISP-0545/2020|EPI ISL 498086|B.1.1.273|South Africa|2020-07-14	Africa|hCoV-19/South Africa/KRISP-K002345/2020|EPI ISL 515717|B.1.1.206|South Africa|2020-07-21	0.0007221414	Africa
Africa|hCoV-19/South Africa/KRISP-0548/2020|EPI ISL 498087|B.1.1.273|South Africa|2020-07-15	Africa|hCoV-19/South Africa/KRISP-K002345/2020|EPI ISL 515717|B.1.1.206|South Africa|2020-07-21	0.0006188974	Africa
Africa|hCoV-19/South Africa/KRISP-0549/2020|EPI ISL 498088|B.1.140|South Africa|2020-07-15	Africa|hCoV-19/South Africa/KRISP-K002345/2020|EPI ISL 515717|B.1.1.206|South Africa|2020-07-21	0.0007222729	Africa
Africa|hCoV-19/South Africa/KRISP-0550/2020|EPI ISL 498089|B.1.1.34|South Africa|2020-07-15	Africa|hCoV-19/South Africa/KRISP-K002345/2020|EPI ISL 515717|B.1.1.206|South Africa|2020-07-21	0.0006533973	Africa
Africa|hCoV-19/South Africa/KRISP-0551/2020|EPI ISL 498090|H.1|South Africa|2020-07-14	Africa|hCoV-19/South Africa/KRISP-K002345/2020|EPI ISL 515717|B.1.1.206|South Africa|2020-07-21	0.0005157388	Africa
Africa|hCoV-19/South Africa/KRISP-0552/2020|EPI ISL 498091|H.1|South Africa|2020-07-14	Africa|hCoV-19/South Africa/KRISP-K002345/2020|EPI ISL 515717|B.1.1.206|South Africa|2020-07-21	0.0005157388	Africa
Africa|hCoV-19/South Africa/KRISP-0553/2020|EPI ISL 498092|H.1|South Africa|2020-07-14	Africa|hCoV-19/South Africa/KRISP-K002345/2020|EPI ISL 515717|B.1.1.206|South Africa|2020-07-21	0.0004837241	Africa
Africa|hCoV-19/South Africa/KRISP-0554/2020|EPI ISL 498093|B.1.1|South Africa|2020-07-14	Africa|hCoV-19/South Africa/KRISP-K002345/2020|EPI ISL 515717|B.1.1.206|South Africa|2020-07-21	0.0004843264	Africa
Africa|hCoV-19/South Africa/KRISP-0555/2020|EPI ISL 498094|B.1.140|South Africa|2020-07-15	Africa|hCoV-19/South Africa/KRISP-K002345/2020|EPI ISL 515717|B.1.1.206|South Africa|2020-07-21	0.0007566671	Africa
Africa|hCoV-19/South Africa/KRISP-0556/2020|EPI ISL 498095|B.1.1.273|South Africa|2020-07-15	Africa|hCoV-19/South Africa/KRISP-K002345/2020|EPI ISL 515717|B.1.1.206|South Africa|2020-07-21	0.0006189124	Africa
Africa|hCoV-19/South Africa/KRISP-0557/2020|EPI ISL 498096|C.1|South Africa|2020-07-14	Africa|hCoV-19/South Africa/KRISP-K002345/2020|EPI ISL 515717|B.1.1.206|South Africa|2020-07-21	0.0006878788	Africa
Africa|hCoV-19/South Africa/KRISP-0558/2020|EPI ISL 498097|B.1.1.206|South Africa|2020-07-15	Africa|hCoV-19/South Africa/KRISP-K002345/2020|EPI ISL 515717|B.1.1.206|South Africa|2020-07-21	0.0004493758	Africa
Africa|hCoV-19/South Africa/KRISP-0559/2020|EPI ISL 498098|B.1.1.206|South Africa|2020-07-14	Africa|hCoV-19/South Africa/KRISP-K002345/2020|EPI ISL 515717|B.1.1.206|South Africa|2020-07-21	0.0004469352	Africa
Africa|hCoV-19/South Africa/KRISP-0560/2020|EPI ISL 498099|B.1.1|South Africa|2020-07-15	Africa|hCoV-19/South Africa/KRISP-K002345/2020|EPI ISL 515717|B.1.1.206|South Africa|2020-07-21	0.0004813132	Africa
Africa|hCoV-19/South Africa/KRISP-0561/2020|EPI ISL 498100|H.1|South Africa|2020-07-15	Africa|hCoV-19/South Africa/KRISP-K002345/2020|EPI ISL 515717|B.1.1.206|South Africa|2020-07-21	0.0005501328	Africa
Africa|hCoV-19/South Africa/KRISP-0562/2020|EPI ISL 498101|B.1.140|South Africa|2020-07-15	Africa|hCoV-19/South Africa/KRISP-K002345/2020|EPI ISL 515717|B.1.1.206|South Africa|2020-07-21	0.0006878340	Africa
Africa|hCoV-19/South Africa/KRISP-0564/2020|EPI ISL 498103|B.1.1|South Africa|2020-07-15	Africa|hCoV-19/South Africa/KRISP-K002345/2020|EPI ISL 515717|B.1.1.206|South Africa|2020-07-21	0.0004125371	Africa
Africa|hCoV-19/South Africa/KRISP-0565/2020|EPI ISL 498104|C.2|South Africa|2020-07-14	Africa|hCoV-19/South Africa/KRISP-K002345/2020|EPI ISL 515717|B.1.1.206|South Africa|2020-07-21	0.0006877229	Africa
Africa|hCoV-19/South Africa/KRISP-0567/2020|EPI ISL 498105|B.1.1.206|South Africa|2020-07-15	Africa|hCoV-19/South Africa/KRISP-K002345/2020|EPI ISL 515717|B.1.1.206|South Africa|2020-07-21	0.0003805238	Africa
Africa|hCoV-19/South Africa/KRISP-0568/2020|EPI ISL 498106|B.1.1|South Africa|2020-07-15	Africa|hCoV-19/South Africa/KRISP-K002345/2020|EPI ISL 515717|B.1.1.206|South Africa|2020-07-21	0.0004813132	Africa
Africa|hCoV-19/South Africa/KRISP-0569/2020|EPI ISL 498107|B.1.1.206|South Africa|2020-07-15	Africa|hCoV-19/South Africa/KRISP-K002345/2020|EPI ISL 515717|B.1.1.206|South Africa|2020-07-21	0.0003459151	Africa
Africa|hCoV-19/South Africa/KRISP-0570/2020|EPI ISL 498108|B.1.1.56|South Africa|2020-07-02	Africa|hCoV-19/South Africa/KRISP-K002345/2020|EPI ISL 515717|B.1.1.206|South Africa|2020-07-21	0.0005845661	Africa
Africa|hCoV-19/South Africa/KRISP-0571/2020|EPI ISL 498109|B.1.1.56|South Africa|2020-07-14	Africa|hCoV-19/South Africa/KRISP-K002345/2020|EPI ISL 515717|B.1.1.206|South Africa|2020-07-21	0.0005157493	Africa
Africa|hCoV-19/South Africa/KRISP-0572/2020|EPI ISL 498110|B.1.5|South Africa|2020-07-13	Africa|hCoV-19/South Africa/KRISP-K002345/2020|EPI ISL 515717|B.1.1.206|South Africa|2020-07-21	0.0007222555	Africa
Africa|hCoV-19/South Africa/KRISP-0573/2020|EPI ISL 498111|B.1.1.206|South Africa|2020-07-14	Africa|hCoV-19/South Africa/KRISP-K002345/2020|EPI ISL 515717|B.1.1.206|South Africa|2020-07-21	0.0004125471	Africa
Africa|hCoV-19/South Africa/KRISP-0574/2020|EPI ISL 498112|B.1.1.206|South Africa|2020-07-15	Africa|hCoV-19/South Africa/KRISP-K002345/2020|EPI ISL 515717|B.1.1.206|South Africa|2020-07-21	0.0004469551	Africa
Africa|hCoV-19/South Africa/KRISP-0575/2020|EPI ISL 498113|B.1.1.206|South Africa|2020-07-13	Africa|hCoV-19/South Africa/KRISP-K002345/2020|EPI ISL 515717|B.1.1.206|South Africa|2020-07-21	0.0004469352	Africa
Africa|hCoV-19/South Africa/KRISP-0576/2020|EPI ISL 498114|B.1.1.206|South Africa|2020-07-07	Africa|hCoV-19/South Africa/KRISP-K002345/2020|EPI ISL 515717|B.1.1.206|South Africa|2020-07-21	0.0003437514	Africa
Africa|hCoV-19/South Africa/KRISP-0577/2020|EPI ISL 498115|B.1.1.56|South Africa|2020-07-09	Africa|hCoV-19/South Africa/KRISP-K002345/2020|EPI ISL 515717|B.1.1.206|South Africa|2020-07-21	0.0006533523	Africa
Africa|hCoV-19/South Africa/KRISP-0578/2020|EPI ISL 498116|B.1.1.206|South Africa|2020-07-09	Africa|hCoV-19/South Africa/KRISP-K002345/2020|EPI ISL 515717|B.1.1.206|South Africa|2020-07-21	0.0003781435	Africa
Africa|hCoV-19/South Africa/KRISP-0579/2020|EPI ISL 498117|B.1.1.273|South Africa|2020-07-08	Africa|hCoV-19/South Africa/KRISP-K002345/2020|EPI ISL 515717|B.1.1.206|South Africa|2020-07-21	0.0006533390	Africa
Africa|hCoV-19/South Africa/KRISP-0580/2020|EPI ISL 498118|B.1.1.206|South Africa|2020-07-07	Africa|hCoV-19/South Africa/KRISP-K002345/2020|EPI ISL 515717|B.1.1.206|South Africa|2020-07-21	0.0003781435	Africa
Africa|hCoV-19/South Africa/KRISP-0581/2020|EPI ISL 498119|B.1.1.273|South Africa|2020-07-09	Africa|hCoV-19/South Africa/KRISP-K002345/2020|EPI ISL 515717|B.1.1.206|South Africa|2020-07-21	0.0005845021	Africa
Africa|hCoV-19/South Africa/KRISP-0584/2020|EPI ISL 498122|B.1|South Africa|2020-07-07	Africa|hCoV-19/South Africa/KRISP-K002345/2020|EPI ISL 515717|B.1.1.206|South Africa|2020-07-21	0.0006533839	Africa
Africa|hCoV-19/South Africa/KRISP-0585/2020|EPI ISL 498123|B.1.140|South Africa|2020-07-08	Africa|hCoV-19/South Africa/KRISP-K002345/2020|EPI ISL 515717|B.1.1.206|South Africa|2020-07-21	0.0007910773	Africa
Africa|hCoV-19/South Africa/KRISP-0586/2020|EPI ISL 498124|B.1.1.273|South Africa|2020-07-08	Africa|hCoV-19/South Africa/KRISP-K002345/2020|EPI ISL 515717|B.1.1.206|South Africa|2020-07-21	0.0006189250	Africa
Africa|hCoV-19/South Africa/KRISP-0587/2020|EPI ISL 498125|B.1.1.56|South Africa|2020-07-09	Africa|hCoV-19/South Africa/KRISP-K002345/2020|EPI ISL 515717|B.1.1.206|South Africa|2020-07-21	0.0006189250	Africa
Africa|hCoV-19/South Africa/KRISP-0588/2020|EPI ISL 498126|B.1.140|South Africa|2020-07-08	Africa|hCoV-19/South Africa/KRISP-K002345/2020|EPI ISL 515717|B.1.1.206|South Africa|2020-07-21	0.0007566487	Africa
Africa|hCoV-19/South Africa/KRISP-06/2020|EPI ISL 421573|B.6|South Africa|2020-03-31	Africa|hCoV-19/South Africa/KRISP-K002345/2020|EPI ISL 515717|B.1.1.206|South Africa|2020-07-21	0.0007942346	Africa
Africa|hCoV-19/South Africa/KRISP-07/2020|EPI ISL 421574|B.1.106|South Africa|2020-04-01	Africa|hCoV-19/South Africa/KRISP-K002345/2020|EPI ISL 515717|B.1.1.206|South Africa|2020-07-21	0.0005501651	Africa
Africa|hCoV-19/South Africa/KRISP-101/2020|EPI ISL 455631|B.1.5|South Africa|2020-04-30	Africa|hCoV-19/South Africa/KRISP-K002345/2020|EPI ISL 515717|B.1.1.206|South Africa|2020-07-21	0.0005501460	Africa
Africa|hCoV-19/South Africa/KRISP-102/2020|EPI ISL 455632|B.1.1|South Africa|2020-04-30	Africa|hCoV-19/South Africa/KRISP-K002345/2020|EPI ISL 515717|B.1.1.206|South Africa|2020-07-21	0.0004469244	Africa
Africa|hCoV-19/South Africa/KRISP-103/2020|EPI ISL 455633|B.1.106|South Africa|2020-04-30	Africa|hCoV-19/South Africa/KRISP-K002345/2020|EPI ISL 515717|B.1.1.206|South Africa|2020-07-21	0.0006542679	Africa
Africa|hCoV-19/South Africa/KRISP-104/2020|EPI ISL 455634|B.1.106|South Africa|2020-05-01	Africa|hCoV-19/South Africa/KRISP-K002345/2020|EPI ISL 515717|B.1.1.206|South Africa|2020-07-21	0.0006040476	Africa
Africa|hCoV-19/South Africa/KRISP-105/2020|EPI ISL 455635|B.1.106|South Africa|2020-05-05	Africa|hCoV-19/South Africa/KRISP-K002345/2020|EPI ISL 515717|B.1.1.206|South Africa|2020-07-21	0.0006553279	Africa
Africa|hCoV-19/South Africa/KRISP-106/2020|EPI ISL 455636|B.1.106|South Africa|2020-03-31	Africa|hCoV-19/South Africa/KRISP-K002345/2020|EPI ISL 515717|B.1.1.206|South Africa|2020-07-21	0.0005845423	Africa
Africa|hCoV-19/South Africa/KRISP-108/2020|EPI ISL 455638|B.1|South Africa|2020-05-04	Africa|hCoV-19/South Africa/KRISP-K002345/2020|EPI ISL 515717|B.1.1.206|South Africa|2020-07-21	0.0006051951	Africa
Africa|hCoV-19/South Africa/KRISP-109/2020|EPI ISL 455639|B.1.1.57|South Africa|2020-03-31	Africa|hCoV-19/South Africa/KRISP-K002345/2020|EPI ISL 515717|B.1.1.206|South Africa|2020-07-21	0.0005157257	Africa
Africa|hCoV-19/South Africa/KRISP-K000566/2020|EPI ISL 509223|B.1.1.206|South Africa|2020-07-13	Africa|hCoV-19/South Africa/KRISP-K002345/2020|EPI ISL 515717|B.1.1.206|South Africa|2020-07-21	0.0003781435	Africa
Africa|hCoV-19/South Africa/KRISP-K000567/2020|EPI ISL 509224|B.1.1.62|South Africa|2020-07-13	Africa|hCoV-19/South Africa/KRISP-K002345/2020|EPI ISL 515717|B.1.1.206|South Africa|2020-07-21	0.0005846145	Africa
Africa|hCoV-19/South Africa/KRISP-K000568/2020|EPI ISL 509225|B.1.1.206|South Africa|2020-07-11	Africa|hCoV-19/South Africa/KRISP-K002345/2020|EPI ISL 515717|B.1.1.206|South Africa|2020-07-21	0.0003437597	Africa
Africa|hCoV-19/South Africa/KRISP-K000569/2020|EPI ISL 509226|H.1|South Africa|2020-07-11	Africa|hCoV-19/South Africa/KRISP-K002345/2020|EPI ISL 515717|B.1.1.206|South Africa|2020-07-21	0.0006189675	Africa
Africa|hCoV-19/South Africa/KRISP-K000571/2020|EPI ISL 509227|B.1.1.99|South Africa|2020-07-13	Africa|hCoV-19/South Africa/KRISP-K002345/2020|EPI ISL 515717|B.1.1.206|South Africa|2020-07-21	0.0004511423	Africa
Africa|hCoV-19/South Africa/KRISP-K000572/2020|EPI ISL 509228|B.1.1.206|South Africa|2020-07-13	Africa|hCoV-19/South Africa/KRISP-K002345/2020|EPI ISL 515717|B.1.1.206|South Africa|2020-07-21	0.0004469261	Africa
Africa|hCoV-19/South Africa/KRISP-K000573/2020|EPI ISL 509229|B.1.1.206|South Africa|2020-07-10	Africa|hCoV-19/South Africa/KRISP-K002345/2020|EPI ISL 515717|B.1.1.206|South Africa|2020-07-21	0.0003093698	Africa
Africa|hCoV-19/South Africa/KRISP-K000574/2020|EPI ISL 509230|B.1.5.19|South Africa|2020-07-13	Africa|hCoV-19/South Africa/KRISP-K002345/2020|EPI ISL 515717|B.1.1.206|South Africa|2020-07-21	0.0006533548	Africa
Africa|hCoV-19/South Africa/KRISP-K000575/2020|EPI ISL 509231|B.1.140|South Africa|2020-07-13	Africa|hCoV-19/South Africa/KRISP-K002345/2020|EPI ISL 515717|B.1.1.206|South Africa|2020-07-21	0.0007566305	Africa
Africa|hCoV-19/South Africa/KRISP-K000576/2020|EPI ISL 509232|B.1.1.206|South Africa|2020-07-13	Africa|hCoV-19/South Africa/KRISP-K002345/2020|EPI ISL 515717|B.1.1.206|South Africa|2020-07-21	0.0004125371	Africa
Africa|hCoV-19/South Africa/KRISP-K000577/2020|EPI ISL 509233|B.1.1.206|South Africa|2020-07-11	Africa|hCoV-19/South Africa/KRISP-K002345/2020|EPI ISL 515717|B.1.1.206|South Africa|2020-07-21	0.0003437667	Africa
Africa|hCoV-19/South Africa/KRISP-K000578/2020|EPI ISL 509234|C.1|South Africa|2020-07-13	Africa|hCoV-19/South Africa/KRISP-K002345/2020|EPI ISL 515717|B.1.1.206|South Africa|2020-07-21	0.0006232467	Africa
Africa|hCoV-19/South Africa/KRISP-K000579/2020|EPI ISL 509235|C.1|South Africa|2020-07-10	Africa|hCoV-19/South Africa/KRISP-K002345/2020|EPI ISL 515717|B.1.1.206|South Africa|2020-07-21	0.0006189889	Africa
Africa|hCoV-19/South Africa/KRISP-K000580/2020|EPI ISL 509236|B.1.1|South Africa|2020-07-13	Africa|hCoV-19/South Africa/KRISP-K002345/2020|EPI ISL 515717|B.1.1.206|South Africa|2020-07-21	0.0005501328	Africa
Africa|hCoV-19/South Africa/KRISP-K000581/2020|EPI ISL 509237|B.1.1.206|South Africa|2020-07-13	Africa|hCoV-19/South Africa/KRISP-K002345/2020|EPI ISL 515717|B.1.1.206|South Africa|2020-07-21	0.0004813463	Africa
Africa|hCoV-19/South Africa/KRISP-K000582/2020|EPI ISL 509238|B.1.1.206|South Africa|2020-07-13	Africa|hCoV-19/South Africa/KRISP-K002345/2020|EPI ISL 515717|B.1.1.206|South Africa|2020-07-21	0.0004125554	Africa
Africa|hCoV-19/South Africa/KRISP-K000583/2020|EPI ISL 509239|B.1.1.206|South Africa|2020-07-13	Africa|hCoV-19/South Africa/KRISP-K002345/2020|EPI ISL 515717|B.1.1.206|South Africa|2020-07-21	0.0003781512	Africa
Africa|hCoV-19/South Africa/KRISP-K000584/2020|EPI ISL 509240|B.1.1.273|South Africa|2020-07-13	Africa|hCoV-19/South Africa/KRISP-K002345/2020|EPI ISL 515717|B.1.1.206|South Africa|2020-07-21	0.0006877089	Africa
Africa|hCoV-19/South Africa/KRISP-K000585/2020|EPI ISL 509241|B.1.140|South Africa|2020-07-13	Africa|hCoV-19/South Africa/KRISP-K002345/2020|EPI ISL 515717|B.1.1.206|South Africa|2020-07-21	0.0006878340	Africa
Africa|hCoV-19/South Africa/KRISP-K000586/2020|EPI ISL 509242|B.1.140|South Africa|2020-07-13	Africa|hCoV-19/South Africa/KRISP-K002345/2020|EPI ISL 515717|B.1.1.206|South Africa|2020-07-21	0.0007226309	Africa
Africa|hCoV-19/South Africa/KRISP-K000588/2020|EPI ISL 509243|B.1.1.206|South Africa|2020-07-13	Africa|hCoV-19/South Africa/KRISP-K002345/2020|EPI ISL 515717|B.1.1.206|South Africa|2020-07-21	0.0004125371	Africa
Africa|hCoV-19/South Africa/KRISP-K000589/2020|EPI ISL 509244|B.1.1.206|South Africa|2020-07-13	Africa|hCoV-19/South Africa/KRISP-K002345/2020|EPI ISL 515717|B.1.1.206|South Africa|2020-07-21	0.0004125555	Africa
Africa|hCoV-19/South Africa/KRISP-K000591/2020|EPI ISL 509245|B.1.5|South Africa|2020-07-12	Africa|hCoV-19/South Africa/KRISP-K002345/2020|EPI ISL 515717|B.1.1.206|South Africa|2020-07-21	0.0005157513	Africa
Africa|hCoV-19/South Africa/KRISP-K000592/2020|EPI ISL 509246|B.1.1.273|South Africa|2020-07-13	Africa|hCoV-19/South Africa/KRISP-K002345/2020|EPI ISL 515717|B.1.1.206|South Africa|2020-07-21	0.0006240373	Africa
Africa|hCoV-19/South Africa/KRISP-K000594/2020|EPI ISL 509247|B.1.140|South Africa|2020-07-02	Africa|hCoV-19/South Africa/KRISP-K002345/2020|EPI ISL 515717|B.1.1.206|South Africa|2020-07-21	0.0007910583	Africa
Africa|hCoV-19/South Africa/KRISP-K000595/2020|EPI ISL 509248|B.1.140|South Africa|2020-07-02	Africa|hCoV-19/South Africa/KRISP-K002345/2020|EPI ISL 515717|B.1.1.206|South Africa|2020-07-21	0.0007566488	Africa
Africa|hCoV-19/South Africa/KRISP-K000596/2020|EPI ISL 509249|B.1.1.206|South Africa|2020-07-02	Africa|hCoV-19/South Africa/KRISP-K002345/2020|EPI ISL 515717|B.1.1.206|South Africa|2020-07-21	0.0004469551	Africa
Africa|hCoV-19/South Africa/KRISP-K000597/2020|EPI ISL 509250|B.1.1.34|South Africa|2020-07-13	Africa|hCoV-19/South Africa/KRISP-K002345/2020|EPI ISL 515717|B.1.1.206|South Africa|2020-07-21	0.0005157264	Africa
Africa|hCoV-19/South Africa/KRISP-K000598/2020|EPI ISL 509251|B.1.1.206|South Africa|2020-07-03	Africa|hCoV-19/South Africa/KRISP-K002345/2020|EPI ISL 515717|B.1.1.206|South Africa|2020-07-21	0.0003781680	Africa
Africa|hCoV-19/South Africa/KRISP-K000599/2020|EPI ISL 509252|B.1.1.273|South Africa|2020-07-13	Africa|hCoV-19/South Africa/KRISP-K002345/2020|EPI ISL 515717|B.1.1.206|South Africa|2020-07-21	0.0005157264	Africa
Africa|hCoV-19/South Africa/KRISP-K000600/2020|EPI ISL 509253|B.1.1.206|South Africa|2020-07-01	Africa|hCoV-19/South Africa/KRISP-K002345/2020|EPI ISL 515717|B.1.1.206|South Africa|2020-07-21	0.0004469153	Africa
Africa|hCoV-19/South Africa/KRISP-K000601/2020|EPI ISL 509254|B.1.1.57|South Africa|2020-07-13	Africa|hCoV-19/South Africa/KRISP-K002345/2020|EPI ISL 515717|B.1.1.206|South Africa|2020-07-21	0.0004813347	Africa
Africa|hCoV-19/South Africa/KRISP-K000602/2020|EPI ISL 509255|B.1.1.206|South Africa|2020-07-01	Africa|hCoV-19/South Africa/KRISP-K002345/2020|EPI ISL 515717|B.1.1.206|South Africa|2020-07-21	0.0004125287	Africa
Africa|hCoV-19/South Africa/KRISP-K000603/2020|EPI ISL 509256|B.1.1.206|South Africa|2020-07-02	Africa|hCoV-19/South Africa/KRISP-K002345/2020|EPI ISL 515717|B.1.1.206|South Africa|2020-07-21	0.0003781344	Africa
Africa|hCoV-19/South Africa/KRISP-K000604/2020|EPI ISL 509257|C.1|South Africa|2020-07-01	Africa|hCoV-19/South Africa/KRISP-K002345/2020|EPI ISL 515717|B.1.1.206|South Africa|2020-07-21	0.0006533233	Africa
Africa|hCoV-19/South Africa/KRISP-K000606/2020|EPI ISL 509259|B.1.1.206|South Africa|2020-07-02	Africa|hCoV-19/South Africa/KRISP-K002345/2020|EPI ISL 515717|B.1.1.206|South Africa|2020-07-21	0.0005625202	Africa
Africa|hCoV-19/South Africa/KRISP-K000607/2020|EPI ISL 509260|B.1.1.57|South Africa|2020-07-13	Africa|hCoV-19/South Africa/KRISP-K002345/2020|EPI ISL 515717|B.1.1.206|South Africa|2020-07-21	0.0005501438	Africa
Africa|hCoV-19/South Africa/KRISP-K000608/2020|EPI ISL 509261|H.1|South Africa|2020-07-03	Africa|hCoV-19/South Africa/KRISP-K002345/2020|EPI ISL 515717|B.1.1.206|South Africa|2020-07-21	0.0005515168	Africa
Africa|hCoV-19/South Africa/KRISP-K000612/2020|EPI ISL 509264|B.1.1.206|South Africa|2020-07-01	Africa|hCoV-19/South Africa/KRISP-K002345/2020|EPI ISL 515717|B.1.1.206|South Africa|2020-07-21	0.0005157388	Africa
Africa|hCoV-19/South Africa/KRISP-K000613/2020|EPI ISL 509265|B.1.1.206|South Africa|2020-07-14	Africa|hCoV-19/South Africa/KRISP-K002345/2020|EPI ISL 515717|B.1.1.206|South Africa|2020-07-21	0.0005157283	Africa
Africa|hCoV-19/South Africa/KRISP-K000614/2020|EPI ISL 509266|B.1.1.206|South Africa|2020-07-02	Africa|hCoV-19/South Africa/KRISP-K002345/2020|EPI ISL 515717|B.1.1.206|South Africa|2020-07-21	0.0004125471	Africa
Africa|hCoV-19/South Africa/KRISP-K000615/2020|EPI ISL 509267|B.1.1.206|South Africa|2020-07-02	Africa|hCoV-19/South Africa/KRISP-K002345/2020|EPI ISL 515717|B.1.1.206|South Africa|2020-07-21	0.0004813248	Africa
Africa|hCoV-19/South Africa/KRISP-K000616/2020|EPI ISL 509268|B.1.1.206|South Africa|2020-07-01	Africa|hCoV-19/South Africa/KRISP-K002345/2020|EPI ISL 515717|B.1.1.206|South Africa|2020-07-21	0.0003812265	Africa
Africa|hCoV-19/South Africa/KRISP-K000617/2020|EPI ISL 509269|B.1.1.206|South Africa|2020-07-01	Africa|hCoV-19/South Africa/KRISP-K002345/2020|EPI ISL 515717|B.1.1.206|South Africa|2020-07-21	0.0003781512	Africa
Africa|hCoV-19/South Africa/KRISP-K000618/2020|EPI ISL 509270|B.1.1.206|South Africa|2020-07-03	Africa|hCoV-19/South Africa/KRISP-K002345/2020|EPI ISL 515717|B.1.1.206|South Africa|2020-07-21	0.0003437514	Africa
Africa|hCoV-19/South Africa/KRISP-K000620/2020|EPI ISL 509272|B.1.1.206|South Africa|2020-07-01	Africa|hCoV-19/South Africa/KRISP-K002345/2020|EPI ISL 515717|B.1.1.206|South Africa|2020-07-21	0.0004184251	Africa
Africa|hCoV-19/South Africa/KRISP-K000621/2020|EPI ISL 509273|B.1.140|South Africa|2020-07-02	Africa|hCoV-19/South Africa/KRISP-K002345/2020|EPI ISL 515717|B.1.1.206|South Africa|2020-07-21	0.0007630775	Africa
Africa|hCoV-19/South Africa/KRISP-K000622/2020|EPI ISL 509274|B.1.1|South Africa|2020-07-03	Africa|hCoV-19/South Africa/KRISP-K002345/2020|EPI ISL 515717|B.1.1.206|South Africa|2020-07-21	0.0004125371	Africa
Africa|hCoV-19/South Africa/KRISP-K000623/2020|EPI ISL 509275|B.1.1.206|South Africa|2020-07-04	Africa|hCoV-19/South Africa/KRISP-K002345/2020|EPI ISL 515717|B.1.1.206|South Africa|2020-07-21	0.0004813248	Africa
Africa|hCoV-19/South Africa/KRISP-K000624/2020|EPI ISL 509276|B.1.1.206|South Africa|2020-07-02	Africa|hCoV-19/South Africa/KRISP-K002345/2020|EPI ISL 515717|B.1.1.206|South Africa|2020-07-21	0.0003804186	Africa
Africa|hCoV-19/South Africa/KRISP-K000625/2020|EPI ISL 509277|B.1.1.206|South Africa|2020-07-11	Africa|hCoV-19/South Africa/KRISP-K002345/2020|EPI ISL 515717|B.1.1.206|South Africa|2020-07-21	0.0004513255	Africa
Africa|hCoV-19/South Africa/KRISP-K000626/2020|EPI ISL 509278|B.1.1.1|South Africa|2020-07-07	Africa|hCoV-19/South Africa/KRISP-K002345/2020|EPI ISL 515717|B.1.1.206|South Africa|2020-07-21	0.0006730372	Africa
Africa|hCoV-19/South Africa/KRISP-K000628/2020|EPI ISL 509279|B.1.1.206|South Africa|2020-07-12	Africa|hCoV-19/South Africa/KRISP-K002345/2020|EPI ISL 515717|B.1.1.206|South Africa|2020-07-21	0.0003781433	Africa
Africa|hCoV-19/South Africa/KRISP-K000629/2020|EPI ISL 509280|B.1.1|South Africa|2020-07-03	Africa|hCoV-19/South Africa/KRISP-K002345/2020|EPI ISL 515717|B.1.1.206|South Africa|2020-07-21	0.0005289708	Africa
Africa|hCoV-19/South Africa/KRISP-K000630/2020|EPI ISL 509281|B.1.1.206|South Africa|2020-07-03	Africa|hCoV-19/South Africa/KRISP-K002345/2020|EPI ISL 515717|B.1.1.206|South Africa|2020-07-21	0.0003437664	Africa
Africa|hCoV-19/South Africa/KRISP-K000631/2020|EPI ISL 509282|B.1.1.206|South Africa|2020-07-04	Africa|hCoV-19/South Africa/KRISP-K002345/2020|EPI ISL 515717|B.1.1.206|South Africa|2020-07-21	0.0003811737	Africa
Africa|hCoV-19/South Africa/KRISP-K000632/2020|EPI ISL 509283|B.1.1.206|South Africa|2020-07-02	Africa|hCoV-19/South Africa/KRISP-K002345/2020|EPI ISL 515717|B.1.1.206|South Africa|2020-07-21	0.0003781343	Africa
Africa|hCoV-19/South Africa/KRISP-K000633/2020|EPI ISL 509284|B.1.1.206|South Africa|2020-07-02	Africa|hCoV-19/South Africa/KRISP-K002345/2020|EPI ISL 515717|B.1.1.206|South Africa|2020-07-21	0.0003437514	Africa
Africa|hCoV-19/South Africa/KRISP-K000635/2020|EPI ISL 509285|B.1|South Africa|2020-07-07	Africa|hCoV-19/South Africa/KRISP-K002345/2020|EPI ISL 515717|B.1.1.206|South Africa|2020-07-21	0.0006877868	Africa
Africa|hCoV-19/South Africa/KRISP-K000637/2020|EPI ISL 509287|B.1.106|South Africa|2020-07-13	Africa|hCoV-19/South Africa/KRISP-K002345/2020|EPI ISL 515717|B.1.1.206|South Africa|2020-07-21	0.0006189399	Africa
Africa|hCoV-19/South Africa/KRISP-K000639/2020|EPI ISL 509288|C.1|South Africa|2020-07-13	Africa|hCoV-19/South Africa/KRISP-K002345/2020|EPI ISL 515717|B.1.1.206|South Africa|2020-07-21	0.0005192320	Africa
Africa|hCoV-19/South Africa/KRISP-K000640/2020|EPI ISL 509289|B.1.5.31|South Africa|2020-07-13	Africa|hCoV-19/South Africa/KRISP-K002345/2020|EPI ISL 515717|B.1.1.206|South Africa|2020-07-21	0.0006189549	Africa
Africa|hCoV-19/South Africa/KRISP-K000641/2020|EPI ISL 509290|B.1.1.34|South Africa|2020-07-13	Africa|hCoV-19/South Africa/KRISP-K002345/2020|EPI ISL 515717|B.1.1.206|South Africa|2020-07-21	0.0006878148	Africa
Africa|hCoV-19/South Africa/KRISP-K000643/2020|EPI ISL 509292|C.1|South Africa|2020-07-10	Africa|hCoV-19/South Africa/KRISP-K002345/2020|EPI ISL 515717|B.1.1.206|South Africa|2020-07-21	0.0006189250	Africa
Africa|hCoV-19/South Africa/KRISP-K000649/2020|EPI ISL 509293|B.1.5.19|South Africa|2020-07-13	Africa|hCoV-19/South Africa/KRISP-K002345/2020|EPI ISL 515717|B.1.1.206|South Africa|2020-07-21	0.0007910039	Africa
Africa|hCoV-19/South Africa/KRISP-K000650/2020|EPI ISL 509294|B.1.1.206|South Africa|2020-07-13	Africa|hCoV-19/South Africa/KRISP-K002345/2020|EPI ISL 515717|B.1.1.206|South Africa|2020-07-21	0.0005157034	Africa
Africa|hCoV-19/South Africa/KRISP-K000652/2020|EPI ISL 509296|B.1.1.273|South Africa|2020-07-13	Africa|hCoV-19/South Africa/KRISP-K002345/2020|EPI ISL 515717|B.1.1.206|South Africa|2020-07-21	0.0006532942	Africa
Africa|hCoV-19/South Africa/KRISP-K000655/2020|EPI ISL 509298|B.1.1.254|South Africa|2020-07-12	Africa|hCoV-19/South Africa/KRISP-K002345/2020|EPI ISL 515717|B.1.1.206|South Africa|2020-07-21	0.0005361361	Africa
Africa|hCoV-19/South Africa/KRISP-K000658/2020|EPI ISL 509299|C.1|South Africa|2020-07-13	Africa|hCoV-19/South Africa/KRISP-K002345/2020|EPI ISL 515717|B.1.1.206|South Africa|2020-07-21	0.0007914917	Africa
Africa|hCoV-19/South Africa/KRISP-K000659/2020|EPI ISL 509300|B.1.1.206|South Africa|2020-07-13	Africa|hCoV-19/South Africa/KRISP-K002345/2020|EPI ISL 515717|B.1.1.206|South Africa|2020-07-21	0.0005158275	Africa
Africa|hCoV-19/South Africa/KRISP-K001035/2020|EPI ISL 509301|H.1|South Africa|2020-07-17	Africa|hCoV-19/South Africa/KRISP-K002345/2020|EPI ISL 515717|B.1.1.206|South Africa|2020-07-21	0.0005157388	Africa
Africa|hCoV-19/South Africa/KRISP-K001037/2020|EPI ISL 509302|B.1.140|South Africa|2020-07-16	Africa|hCoV-19/South Africa/KRISP-K002345/2020|EPI ISL 515717|B.1.1.206|South Africa|2020-07-21	0.0006878340	Africa
Africa|hCoV-19/South Africa/KRISP-K001038/2020|EPI ISL 509303|B.1.1.273|South Africa|2020-07-16	Africa|hCoV-19/South Africa/KRISP-K002345/2020|EPI ISL 515717|B.1.1.206|South Africa|2020-07-21	0.0006532941	Africa
Africa|hCoV-19/South Africa/KRISP-K001041/2020|EPI ISL 509304|B.1.1.273|South Africa|2020-07-16	Africa|hCoV-19/South Africa/KRISP-K002345/2020|EPI ISL 515717|B.1.1.206|South Africa|2020-07-21	0.0006877395	Africa
Africa|hCoV-19/South Africa/KRISP-K001043/2020|EPI ISL 509305|B.1.5.16|South Africa|2020-07-02	Africa|hCoV-19/South Africa/KRISP-K002345/2020|EPI ISL 515717|B.1.1.206|South Africa|2020-07-21	0.0008598607	Africa
Africa|hCoV-19/South Africa/KRISP-K001044/2020|EPI ISL 509306|B.1.1|South Africa|2020-07-18	Africa|hCoV-19/South Africa/KRISP-K002345/2020|EPI ISL 515717|B.1.1.206|South Africa|2020-07-21	0.0004469443	Africa
Africa|hCoV-19/South Africa/KRISP-K001045/2020|EPI ISL 509307|C.2|South Africa|2020-07-18	Africa|hCoV-19/South Africa/KRISP-K002345/2020|EPI ISL 515717|B.1.1.206|South Africa|2020-07-21	0.0006877536	Africa
Africa|hCoV-19/South Africa/KRISP-K001049/2020|EPI ISL 509308|B.1.1.34|South Africa|2020-07-16	Africa|hCoV-19/South Africa/KRISP-K002345/2020|EPI ISL 515717|B.1.1.206|South Africa|2020-07-21	0.0006877561	Africa
Africa|hCoV-19/South Africa/KRISP-K001051/2020|EPI ISL 509309|B.1.1.206|South Africa|2020-07-14	Africa|hCoV-19/South Africa/KRISP-K002345/2020|EPI ISL 515717|B.1.1.206|South Africa|2020-07-21	0.0005501931	Africa
Africa|hCoV-19/South Africa/KRISP-K001052/2020|EPI ISL 509310|B.1.1.206|South Africa|2020-07-14	Africa|hCoV-19/South Africa/KRISP-K002345/2020|EPI ISL 515717|B.1.1.206|South Africa|2020-07-21	0.0004125287	Africa
Africa|hCoV-19/South Africa/KRISP-K001053/2020|EPI ISL 509311|B.1.1.206|South Africa|2020-07-03	Africa|hCoV-19/South Africa/KRISP-K002345/2020|EPI ISL 515717|B.1.1.206|South Africa|2020-07-21	0.0003446907	Africa
Africa|hCoV-19/South Africa/KRISP-K001055/2020|EPI ISL 509313|B.1.1.62|South Africa|2020-07-13	Africa|hCoV-19/South Africa/KRISP-K002345/2020|EPI ISL 515717|B.1.1.206|South Africa|2020-07-21	0.0005845802	Africa
Africa|hCoV-19/South Africa/KRISP-K001057/2020|EPI ISL 509314|B.1.1.254|South Africa|2020-07-03	Africa|hCoV-19/South Africa/KRISP-K002345/2020|EPI ISL 515717|B.1.1.206|South Africa|2020-07-21	0.0005157034	Africa
Africa|hCoV-19/South Africa/KRISP-K001059/2020|EPI ISL 509316|B.1.1|South Africa|2020-07-01	Africa|hCoV-19/South Africa/KRISP-K002345/2020|EPI ISL 515717|B.1.1.206|South Africa|2020-07-21	0.0006189400	Africa
Africa|hCoV-19/South Africa/KRISP-K001061/2020|EPI ISL 509317|B.1.1.206|South Africa|2020-07-04	Africa|hCoV-19/South Africa/KRISP-K002345/2020|EPI ISL 515717|B.1.1.206|South Africa|2020-07-21	0.0003781603	Africa
Africa|hCoV-19/South Africa/KRISP-K001062/2020|EPI ISL 509318|B.1.1.206|South Africa|2020-07-03	Africa|hCoV-19/South Africa/KRISP-K002345/2020|EPI ISL 515717|B.1.1.206|South Africa|2020-07-21	0.0003437514	Africa
Africa|hCoV-19/South Africa/KRISP-K001063/2020|EPI ISL 509319|B.1.5|South Africa|2020-07-03	Africa|hCoV-19/South Africa/KRISP-K002345/2020|EPI ISL 515717|B.1.1.206|South Africa|2020-07-21	0.0007222259	Africa
Africa|hCoV-19/South Africa/KRISP-K001064/2020|EPI ISL 509320|B.1.1.273|South Africa|2020-07-03	Africa|hCoV-19/South Africa/KRISP-K002345/2020|EPI ISL 515717|B.1.1.206|South Africa|2020-07-21	0.0005157493	Africa
Africa|hCoV-19/South Africa/KRISP-K001065/2020|EPI ISL 509321|B.1.1|South Africa|2020-07-03	Africa|hCoV-19/South Africa/KRISP-K002345/2020|EPI ISL 515717|B.1.1.206|South Africa|2020-07-21	0.0004813462	Africa
Africa|hCoV-19/South Africa/KRISP-K001067/2020|EPI ISL 509323|B.1.1.206|South Africa|2020-07-02	Africa|hCoV-19/South Africa/KRISP-K002345/2020|EPI ISL 515717|B.1.1.206|South Africa|2020-07-21	0.0004125555	Africa
Africa|hCoV-19/South Africa/KRISP-K001068/2020|EPI ISL 509324|C.1|South Africa|2020-07-14	Africa|hCoV-19/South Africa/KRISP-K002345/2020|EPI ISL 515717|B.1.1.206|South Africa|2020-07-21	0.0006877229	Africa
Africa|hCoV-19/South Africa/KRISP-K001071/2020|EPI ISL 509325|B.1.1.273|South Africa|2020-07-18	Africa|hCoV-19/South Africa/KRISP-K002345/2020|EPI ISL 515717|B.1.1.206|South Africa|2020-07-21	0.0005845282	Africa
Africa|hCoV-19/South Africa/KRISP-K001072/2020|EPI ISL 509326|B.1.1.206|South Africa|2020-07-14	Africa|hCoV-19/South Africa/KRISP-K002345/2020|EPI ISL 515717|B.1.1.206|South Africa|2020-07-21	0.0003781512	Africa
Africa|hCoV-19/South Africa/KRISP-K001073/2020|EPI ISL 509327|B.1.1|South Africa|2020-07-14	Africa|hCoV-19/South Africa/KRISP-K002345/2020|EPI ISL 515717|B.1.1.206|South Africa|2020-07-21	0.0004813463	Africa
Africa|hCoV-19/South Africa/KRISP-K001074/2020|EPI ISL 509328|C.1|South Africa|2020-07-14	Africa|hCoV-19/South Africa/KRISP-K002345/2020|EPI ISL 515717|B.1.1.206|South Africa|2020-07-21	0.0007221562	Africa
Africa|hCoV-19/South Africa/KRISP-K001075/2020|EPI ISL 509329|C.1|South Africa|2020-07-02	Africa|hCoV-19/South Africa/KRISP-K002345/2020|EPI ISL 515717|B.1.1.206|South Africa|2020-07-21	0.0006877229	Africa
Africa|hCoV-19/South Africa/KRISP-K001076/2020|EPI ISL 509330|B.1.1|South Africa|2020-07-04	Africa|hCoV-19/South Africa/KRISP-K002345/2020|EPI ISL 515717|B.1.1.206|South Africa|2020-07-21	0.0004813132	Africa
Africa|hCoV-19/South Africa/KRISP-K001077/2020|EPI ISL 509331|B.1.1|South Africa|2020-07-03	Africa|hCoV-19/South Africa/KRISP-K002345/2020|EPI ISL 515717|B.1.1.206|South Africa|2020-07-21	0.0005501328	Africa
Africa|hCoV-19/South Africa/KRISP-K001078/2020|EPI ISL 509332|H.1|South Africa|2020-07-03	Africa|hCoV-19/South Africa/KRISP-K002345/2020|EPI ISL 515717|B.1.1.206|South Africa|2020-07-21	0.0004813248	Africa
Africa|hCoV-19/South Africa/KRISP-K001079/2020|EPI ISL 509333|B.1.1.273|South Africa|2020-07-03	Africa|hCoV-19/South Africa/KRISP-K002345/2020|EPI ISL 515717|B.1.1.206|South Africa|2020-07-21	0.0006532942	Africa
Africa|hCoV-19/South Africa/KRISP-K001080/2020|EPI ISL 509334|B.1.1|South Africa|2020-07-01	Africa|hCoV-19/South Africa/KRISP-K002345/2020|EPI ISL 515717|B.1.1.206|South Africa|2020-07-21	0.0005157159	Africa
Africa|hCoV-19/South Africa/KRISP-K001082/2020|EPI ISL 509335|B.1.1.40|South Africa|2020-07-18	Africa|hCoV-19/South Africa/KRISP-K002345/2020|EPI ISL 515717|B.1.1.206|South Africa|2020-07-21	0.0006533233	Africa
Africa|hCoV-19/South Africa/KRISP-K001084/2020|EPI ISL 509337|C.1|South Africa|2020-07-03	Africa|hCoV-19/South Africa/KRISP-K002345/2020|EPI ISL 515717|B.1.1.206|South Africa|2020-07-21	0.0007565265	Africa
Africa|hCoV-19/South Africa/KRISP-K001085/2020|EPI ISL 509338|C.1|South Africa|2020-07-13	Africa|hCoV-19/South Africa/KRISP-K002345/2020|EPI ISL 515717|B.1.1.206|South Africa|2020-07-21	0.0006533233	Africa
Africa|hCoV-19/South Africa/KRISP-K001087/2020|EPI ISL 509339|B.1.1.56|South Africa|2020-07-13	Africa|hCoV-19/South Africa/KRISP-K002345/2020|EPI ISL 515717|B.1.1.206|South Africa|2020-07-21	0.0006533815	Africa
Africa|hCoV-19/South Africa/KRISP-K001088/2020|EPI ISL 509340|B.1.1.99|South Africa|2020-07-13	Africa|hCoV-19/South Africa/KRISP-K002345/2020|EPI ISL 515717|B.1.1.206|South Africa|2020-07-21	0.0004469244	Africa
Africa|hCoV-19/South Africa/KRISP-K001091/2020|EPI ISL 509342|B.1.1.206|South Africa|2020-07-10	Africa|hCoV-19/South Africa/KRISP-K002345/2020|EPI ISL 515717|B.1.1.206|South Africa|2020-07-21	0.0004125287	Africa
Africa|hCoV-19/South Africa/KRISP-K001096/2020|EPI ISL 509345|B.1.1.206|South Africa|2020-07-13	Africa|hCoV-19/South Africa/KRISP-K002345/2020|EPI ISL 515717|B.1.1.206|South Africa|2020-07-21	0.0004469244	Africa
Africa|hCoV-19/South Africa/KRISP-K001097/2020|EPI ISL 509346|B.1.1|South Africa|2020-07-13	Africa|hCoV-19/South Africa/KRISP-K002345/2020|EPI ISL 515717|B.1.1.206|South Africa|2020-07-21	0.0005501594	Africa
Africa|hCoV-19/South Africa/KRISP-K001098/2020|EPI ISL 509347|B.1.1|South Africa|2020-07-10	Africa|hCoV-19/South Africa/KRISP-K002345/2020|EPI ISL 515717|B.1.1.206|South Africa|2020-07-21	0.0004813248	Africa
Africa|hCoV-19/South Africa/KRISP-K001099/2020|EPI ISL 509348|B.1.1.62|South Africa|2020-07-13	Africa|hCoV-19/South Africa/KRISP-K002345/2020|EPI ISL 515717|B.1.1.206|South Africa|2020-07-21	0.0005501440	Africa
Africa|hCoV-19/South Africa/KRISP-K001101/2020|EPI ISL 509350|C.1|South Africa|2020-07-10	Africa|hCoV-19/South Africa/KRISP-K002345/2020|EPI ISL 515717|B.1.1.206|South Africa|2020-07-21	0.0006533524	Africa
Africa|hCoV-19/South Africa/KRISP-K001103/2020|EPI ISL 509352|B.1.1.206|South Africa|2020-07-13	Africa|hCoV-19/South Africa/KRISP-K002345/2020|EPI ISL 515717|B.1.1.206|South Africa|2020-07-21	0.0003781344	Africa
Africa|hCoV-19/South Africa/KRISP-K001104/2020|EPI ISL 509353|C.1|South Africa|2020-07-13	Africa|hCoV-19/South Africa/KRISP-K002345/2020|EPI ISL 515717|B.1.1.206|South Africa|2020-07-21	0.0006533075	Africa
Africa|hCoV-19/South Africa/KRISP-K001105/2020|EPI ISL 509354|B.1.1.206|South Africa|2020-07-10	Africa|hCoV-19/South Africa/KRISP-K002345/2020|EPI ISL 515717|B.1.1.206|South Africa|2020-07-21	0.0003781435	Africa
Africa|hCoV-19/South Africa/KRISP-K001109/2020|EPI ISL 509356|B.1.1.34|South Africa|2020-07-16	Africa|hCoV-19/South Africa/KRISP-K002345/2020|EPI ISL 515717|B.1.1.206|South Africa|2020-07-21	0.0005157264	Africa
Africa|hCoV-19/South Africa/KRISP-K001110/2020|EPI ISL 509357|C.1|South Africa|2020-07-17	Africa|hCoV-19/South Africa/KRISP-K002345/2020|EPI ISL 515717|B.1.1.206|South Africa|2020-07-21	0.0006877536	Africa
Africa|hCoV-19/South Africa/KRISP-K001112/2020|EPI ISL 509358|B.1.5|South Africa|2020-07-17	Africa|hCoV-19/South Africa/KRISP-K002345/2020|EPI ISL 515717|B.1.1.206|South Africa|2020-07-21	0.0006534130	Africa
Africa|hCoV-19/South Africa/KRISP-K001113/2020|EPI ISL 509359|B.1|South Africa|2020-07-14	Africa|hCoV-19/South Africa/KRISP-K002345/2020|EPI ISL 515717|B.1.1.206|South Africa|2020-07-21	0.0007313110	Africa
Africa|hCoV-19/South Africa/KRISP-K001114/2020|EPI ISL 509360|B.1.1|South Africa|2020-07-17	Africa|hCoV-19/South Africa/KRISP-K002345/2020|EPI ISL 515717|B.1.1.206|South Africa|2020-07-21	0.0004469243	Africa
Africa|hCoV-19/South Africa/KRISP-K001115/2020|EPI ISL 509361|B.1|South Africa|2020-07-14	Africa|hCoV-19/South Africa/KRISP-K002345/2020|EPI ISL 515717|B.1.1.206|South Africa|2020-07-21	0.0007566642	Africa
Africa|hCoV-19/South Africa/KRISP-K001116/2020|EPI ISL 509362|C.1|South Africa|2020-07-16	Africa|hCoV-19/South Africa/KRISP-K002345/2020|EPI ISL 515717|B.1.1.206|South Africa|2020-07-21	0.0007221884	Africa
Africa|hCoV-19/South Africa/KRISP-K001117/2020|EPI ISL 509363|H.1|South Africa|2020-07-17	Africa|hCoV-19/South Africa/KRISP-K002345/2020|EPI ISL 515717|B.1.1.206|South Africa|2020-07-21	0.0005845542	Africa
Africa|hCoV-19/South Africa/KRISP-K001118/2020|EPI ISL 509364|B.1.1.206|South Africa|2020-07-16	Africa|hCoV-19/South Africa/KRISP-K002345/2020|EPI ISL 515717|B.1.1.206|South Africa|2020-07-21	0.0003437514	Africa
Africa|hCoV-19/South Africa/KRISP-K001121/2020|EPI ISL 509365|B.1.1.273|South Africa|2020-07-16	Africa|hCoV-19/South Africa/KRISP-K002345/2020|EPI ISL 515717|B.1.1.206|South Africa|2020-07-21	0.0005845163	Africa
Africa|hCoV-19/South Africa/KRISP-K001122/2020|EPI ISL 515801|B.1.106|South Africa|2020-07-16	Africa|hCoV-19/South Africa/KRISP-K002345/2020|EPI ISL 515717|B.1.1.206|South Africa|2020-07-21	0.0006533390	Africa
Africa|hCoV-19/South Africa/KRISP-K001123/2020|EPI ISL 509366|B.1.1.34|South Africa|2020-07-15	Africa|hCoV-19/South Africa/KRISP-K002345/2020|EPI ISL 515717|B.1.1.206|South Africa|2020-07-21	0.0005157264	Africa
Africa|hCoV-19/South Africa/KRISP-K001124/2020|EPI ISL 509367|B.1.1.40|South Africa|2020-07-16	Africa|hCoV-19/South Africa/KRISP-K002345/2020|EPI ISL 515717|B.1.1.206|South Africa|2020-07-21	0.0006877229	Africa
Africa|hCoV-19/South Africa/KRISP-K001125/2020|EPI ISL 509368|B.1.1.117|South Africa|2020-07-16	Africa|hCoV-19/South Africa/KRISP-K002345/2020|EPI ISL 515717|B.1.1.206|South Africa|2020-07-21	0.0005501083	Africa
Africa|hCoV-19/South Africa/KRISP-K001126/2020|EPI ISL 509369|B.1.5|South Africa|2020-07-16	Africa|hCoV-19/South Africa/KRISP-K002345/2020|EPI ISL 515717|B.1.1.206|South Africa|2020-07-21	0.0007221736	Africa
Africa|hCoV-19/South Africa/KRISP-K001128/2020|EPI ISL 509371|B.1.1.273|South Africa|2020-07-16	Africa|hCoV-19/South Africa/KRISP-K002345/2020|EPI ISL 515717|B.1.1.206|South Africa|2020-07-21	0.0005230699	Africa
Africa|hCoV-19/South Africa/KRISP-K001317/2020|EPI ISL 515802|B.1.1.62|South Africa|2020-07-17	Africa|hCoV-19/South Africa/KRISP-K002345/2020|EPI ISL 515717|B.1.1.206|South Africa|2020-07-21	0.0005845403	Africa
Africa|hCoV-19/South Africa/KRISP-K001318/2020|EPI ISL 515803|B.1.1|South Africa|2020-07-18	Africa|hCoV-19/South Africa/KRISP-K002345/2020|EPI ISL 515717|B.1.1.206|South Africa|2020-07-21	0.0004469643	Africa
Africa|hCoV-19/South Africa/KRISP-K001319/2020|EPI ISL 515804|B.1.1.40|South Africa|2020-07-18	Africa|hCoV-19/South Africa/KRISP-K002345/2020|EPI ISL 515717|B.1.1.206|South Africa|2020-07-21	0.0005501195	Africa
Africa|hCoV-19/South Africa/KRISP-K001320/2020|EPI ISL 515805|C.6|South Africa|2020-07-18	Africa|hCoV-19/South Africa/KRISP-K002345/2020|EPI ISL 515717|B.1.1.206|South Africa|2020-07-21	0.0008254324	Africa
Africa|hCoV-19/South Africa/KRISP-K001321/2020|EPI ISL 515806|B.1.5.31|South Africa|2020-07-18	Africa|hCoV-19/South Africa/KRISP-K002345/2020|EPI ISL 515717|B.1.1.206|South Africa|2020-07-21	0.0007221911	Africa
Africa|hCoV-19/South Africa/KRISP-K001322/2020|EPI ISL 515807|B.1.1.57|South Africa|2020-07-18	Africa|hCoV-19/South Africa/KRISP-K002345/2020|EPI ISL 515717|B.1.1.206|South Africa|2020-07-21	0.0005845282	Africa
Africa|hCoV-19/South Africa/KRISP-K001323/2020|EPI ISL 515808|B.1|South Africa|2020-07-18	Africa|hCoV-19/South Africa/KRISP-K002345/2020|EPI ISL 515717|B.1.1.206|South Africa|2020-07-21	0.0006534288	Africa
Africa|hCoV-19/South Africa/KRISP-K001324/2020|EPI ISL 515809|B.1.5.16|South Africa|2020-07-18	Africa|hCoV-19/South Africa/KRISP-K002345/2020|EPI ISL 515717|B.1.1.206|South Africa|2020-07-21	0.0008254492	Africa
Africa|hCoV-19/South Africa/KRISP-K001325/2020|EPI ISL 515810|H.1|South Africa|2020-07-18	Africa|hCoV-19/South Africa/KRISP-K002345/2020|EPI ISL 515717|B.1.1.206|South Africa|2020-07-21	0.0005845282	Africa
Africa|hCoV-19/South Africa/KRISP-K001326/2020|EPI ISL 515811|B.1.1.34|South Africa|2020-07-18	Africa|hCoV-19/South Africa/KRISP-K002345/2020|EPI ISL 515717|B.1.1.206|South Africa|2020-07-21	0.0005845141	Africa
Africa|hCoV-19/South Africa/KRISP-K001327/2020|EPI ISL 515812|B.1.5.16|South Africa|2020-07-18	Africa|hCoV-19/South Africa/KRISP-K002345/2020|EPI ISL 515717|B.1.1.206|South Africa|2020-07-21	0.0006878174	Africa
Africa|hCoV-19/South Africa/KRISP-K001328/2020|EPI ISL 515813|B.1.1.34|South Africa|2020-07-18	Africa|hCoV-19/South Africa/KRISP-K002345/2020|EPI ISL 515717|B.1.1.206|South Africa|2020-07-21	0.0006877842	Africa
Africa|hCoV-19/South Africa/KRISP-K001329/2020|EPI ISL 515814|B.1.1.206|South Africa|2020-07-18	Africa|hCoV-19/South Africa/KRISP-K002345/2020|EPI ISL 515717|B.1.1.206|South Africa|2020-07-21	0.0004469045	Africa
Africa|hCoV-19/South Africa/KRISP-K001330/2020|EPI ISL 515815|B.1.1.206|South Africa|2020-07-18	Africa|hCoV-19/South Africa/KRISP-K002345/2020|EPI ISL 515717|B.1.1.206|South Africa|2020-07-21	0.0003781344	Africa
Africa|hCoV-19/South Africa/KRISP-K001331/2020|EPI ISL 515816|B.1.1.206|South Africa|2020-07-19	Africa|hCoV-19/South Africa/KRISP-K002345/2020|EPI ISL 515717|B.1.1.206|South Africa|2020-07-21	0.0004469551	Africa
Africa|hCoV-19/South Africa/KRISP-K001332/2020|EPI ISL 515817|B.1.1.62|South Africa|2020-07-19	Africa|hCoV-19/South Africa/KRISP-K002345/2020|EPI ISL 515717|B.1.1.206|South Africa|2020-07-21	0.0005845402	Africa
Africa|hCoV-19/South Africa/KRISP-K001333/2020|EPI ISL 515818|B.1.1.206|South Africa|2020-07-19	Africa|hCoV-19/South Africa/KRISP-K002345/2020|EPI ISL 515717|B.1.1.206|South Africa|2020-07-21	0.0004469460	Africa
Africa|hCoV-19/South Africa/KRISP-K001334/2020|EPI ISL 515819|B.1.1.206|South Africa|2020-07-19	Africa|hCoV-19/South Africa/KRISP-K002345/2020|EPI ISL 515717|B.1.1.206|South Africa|2020-07-21	0.0004125471	Africa
Africa|hCoV-19/South Africa/KRISP-K001335/2020|EPI ISL 515820|B.1.1.206|South Africa|2020-07-19	Africa|hCoV-19/South Africa/KRISP-K002345/2020|EPI ISL 515717|B.1.1.206|South Africa|2020-07-21	0.0005157388	Africa
Africa|hCoV-19/South Africa/KRISP-K001336/2020|EPI ISL 515821|B.1.1.62|South Africa|2020-07-19	Africa|hCoV-19/South Africa/KRISP-K002345/2020|EPI ISL 515717|B.1.1.206|South Africa|2020-07-21	0.0005157494	Africa
Africa|hCoV-19/South Africa/KRISP-K001337/2020|EPI ISL 515822|B.1.1.206|South Africa|2020-07-19	Africa|hCoV-19/South Africa/KRISP-K002345/2020|EPI ISL 515717|B.1.1.206|South Africa|2020-07-21	0.0004125555	Africa
Africa|hCoV-19/South Africa/KRISP-K001338/2020|EPI ISL 515823|B.1.5.16|South Africa|2020-07-18	Africa|hCoV-19/South Africa/KRISP-K002345/2020|EPI ISL 515717|B.1.1.206|South Africa|2020-07-21	0.0006878174	Africa
Africa|hCoV-19/South Africa/KRISP-K001339/2020|EPI ISL 515824|B.1.1.57|South Africa|2020-07-10	Africa|hCoV-19/South Africa/KRISP-K002345/2020|EPI ISL 515717|B.1.1.206|South Africa|2020-07-21	0.0005858896	Africa
Africa|hCoV-19/South Africa/KRISP-K001340/2020|EPI ISL 515825|B.1.1.206|South Africa|2020-07-10	Africa|hCoV-19/South Africa/KRISP-K002345/2020|EPI ISL 515717|B.1.1.206|South Africa|2020-07-21	0.0004469352	Africa
Africa|hCoV-19/South Africa/KRISP-K001341/2020|EPI ISL 515826|B.1.1.56|South Africa|2020-07-10	Africa|hCoV-19/South Africa/KRISP-K002345/2020|EPI ISL 515717|B.1.1.206|South Africa|2020-07-21	0.0006189376	Africa
Africa|hCoV-19/South Africa/KRISP-K001344/2020|EPI ISL 515829|B.1.1.254|South Africa|2020-07-13	Africa|hCoV-19/South Africa/KRISP-K002345/2020|EPI ISL 515717|B.1.1.206|South Africa|2020-07-21	0.0005501083	Africa
Africa|hCoV-19/South Africa/KRISP-K001345/2020|EPI ISL 515830|B.1.106|South Africa|2020-07-13	Africa|hCoV-19/South Africa/KRISP-K002345/2020|EPI ISL 515717|B.1.1.206|South Africa|2020-07-21	0.0007566122	Africa
Africa|hCoV-19/South Africa/KRISP-K001346/2020|EPI ISL 515831|H.1|South Africa|2020-07-13	Africa|hCoV-19/South Africa/KRISP-K002345/2020|EPI ISL 515717|B.1.1.206|South Africa|2020-07-21	0.0005501328	Africa
Africa|hCoV-19/South Africa/KRISP-K001347/2020|EPI ISL 515832|H.1|South Africa|2020-07-01	Africa|hCoV-19/South Africa/KRISP-K002345/2020|EPI ISL 515717|B.1.1.206|South Africa|2020-07-21	0.0004813248	Africa
Africa|hCoV-19/South Africa/KRISP-K001348/2020|EPI ISL 515833|B.1.5|South Africa|2020-07-01	Africa|hCoV-19/South Africa/KRISP-K002345/2020|EPI ISL 515717|B.1.1.206|South Africa|2020-07-21	0.0006878340	Africa
Africa|hCoV-19/South Africa/KRISP-K001349/2020|EPI ISL 515834|B.1.5|South Africa|2020-07-01	Africa|hCoV-19/South Africa/KRISP-K002345/2020|EPI ISL 515717|B.1.1.206|South Africa|2020-07-21	0.0007630059	Africa
Africa|hCoV-19/South Africa/KRISP-K001350/2020|EPI ISL 515835|B.1.1.273|South Africa|2020-06-30	Africa|hCoV-19/South Africa/KRISP-K002345/2020|EPI ISL 515717|B.1.1.206|South Africa|2020-07-21	0.0005845162	Africa
Africa|hCoV-19/South Africa/KRISP-K001351/2020|EPI ISL 515836|B.1.1.206|South Africa|2020-07-01	Africa|hCoV-19/South Africa/KRISP-K002345/2020|EPI ISL 515717|B.1.1.206|South Africa|2020-07-21	0.0005157388	Africa
Africa|hCoV-19/South Africa/KRISP-K001352/2020|EPI ISL 515837|B.1.1|South Africa|2020-06-24	Africa|hCoV-19/South Africa/KRISP-K002345/2020|EPI ISL 515717|B.1.1.206|South Africa|2020-07-21	0.0005157034	Africa
Africa|hCoV-19/South Africa/KRISP-K001353/2020|EPI ISL 515838|B.1.1.1|South Africa|2020-07-01	Africa|hCoV-19/South Africa/KRISP-K002345/2020|EPI ISL 515717|B.1.1.206|South Africa|2020-07-21	0.0007565603	Africa
Africa|hCoV-19/South Africa/KRISP-K001354/2020|EPI ISL 515839|B.1.1.273|South Africa|2020-07-01	Africa|hCoV-19/South Africa/KRISP-K002345/2020|EPI ISL 515717|B.1.1.206|South Africa|2020-07-21	0.0006533390	Africa
Africa|hCoV-19/South Africa/KRISP-K001355/2020|EPI ISL 515840|B.1.1.273|South Africa|2020-07-17	Africa|hCoV-19/South Africa/KRISP-K002345/2020|EPI ISL 515717|B.1.1.206|South Africa|2020-07-21	0.0005501215	Africa
Africa|hCoV-19/South Africa/KRISP-K001356/2020|EPI ISL 515841|B.1.1.34|South Africa|2020-07-16	Africa|hCoV-19/South Africa/KRISP-K002345/2020|EPI ISL 515717|B.1.1.206|South Africa|2020-07-21	0.0004813346	Africa
Africa|hCoV-19/South Africa/KRISP-K001357/2020|EPI ISL 515842|C.1|South Africa|2020-07-16	Africa|hCoV-19/South Africa/KRISP-K002345/2020|EPI ISL 515717|B.1.1.206|South Africa|2020-07-21	0.0008598576	Africa
Africa|hCoV-19/South Africa/KRISP-K001358/2020|EPI ISL 515843|H.1|South Africa|2020-07-15	Africa|hCoV-19/South Africa/KRISP-K002345/2020|EPI ISL 515717|B.1.1.206|South Africa|2020-07-21	0.0005501573	Africa
Africa|hCoV-19/South Africa/KRISP-K001359/2020|EPI ISL 515844|B.1.1.273|South Africa|2020-07-16	Africa|hCoV-19/South Africa/KRISP-K002345/2020|EPI ISL 515717|B.1.1.206|South Africa|2020-07-21	0.0006876923	Africa
Africa|hCoV-19/South Africa/KRISP-K001360/2020|EPI ISL 515845|B.1.1.206|South Africa|2020-07-16	Africa|hCoV-19/South Africa/KRISP-K002345/2020|EPI ISL 515717|B.1.1.206|South Africa|2020-07-21	0.0004813463	Africa
Africa|hCoV-19/South Africa/KRISP-K001361/2020|EPI ISL 515846|C.1|South Africa|2020-07-16	Africa|hCoV-19/South Africa/KRISP-K002345/2020|EPI ISL 515717|B.1.1.206|South Africa|2020-07-21	0.0007910906	Africa
Africa|hCoV-19/South Africa/KRISP-K001362/2020|EPI ISL 515847|B.1.1|South Africa|2020-07-15	Africa|hCoV-19/South Africa/KRISP-K002345/2020|EPI ISL 515717|B.1.1.206|South Africa|2020-07-21	0.0005157388	Africa
Africa|hCoV-19/South Africa/KRISP-K001363/2020|EPI ISL 515848|H.1|South Africa|2020-07-17	Africa|hCoV-19/South Africa/KRISP-K002345/2020|EPI ISL 515717|B.1.1.206|South Africa|2020-07-21	0.0005501328	Africa
Africa|hCoV-19/South Africa/KRISP-K001364/2020|EPI ISL 515849|B.1.1.273|South Africa|2020-07-16	Africa|hCoV-19/South Africa/KRISP-K002345/2020|EPI ISL 515717|B.1.1.206|South Africa|2020-07-21	0.0005157034	Africa
Africa|hCoV-19/South Africa/KRISP-K001365/2020|EPI ISL 515850|B.1.1.273|South Africa|2020-07-16	Africa|hCoV-19/South Africa/KRISP-K002345/2020|EPI ISL 515717|B.1.1.206|South Africa|2020-07-21	0.0006189526	Africa
Africa|hCoV-19/South Africa/KRISP-K001366/2020|EPI ISL 515851|B.1.140|South Africa|2020-07-16	Africa|hCoV-19/South Africa/KRISP-K002345/2020|EPI ISL 515717|B.1.1.206|South Africa|2020-07-21	0.0008254891	Africa
Africa|hCoV-19/South Africa/KRISP-K001367/2020|EPI ISL 515852|B.1.1.273|South Africa|2020-07-16	Africa|hCoV-19/South Africa/KRISP-K002345/2020|EPI ISL 515717|B.1.1.206|South Africa|2020-07-21	0.0005157034	Africa
Africa|hCoV-19/South Africa/KRISP-K001368/2020|EPI ISL 515853|B.1.1.273|South Africa|2020-07-15	Africa|hCoV-19/South Africa/KRISP-K002345/2020|EPI ISL 515717|B.1.1.206|South Africa|2020-07-21	0.0006188974	Africa
Africa|hCoV-19/South Africa/KRISP-K001370/2020|EPI ISL 515855|H.1|South Africa|2020-07-15	Africa|hCoV-19/South Africa/KRISP-K002345/2020|EPI ISL 515717|B.1.1.206|South Africa|2020-07-21	0.0005170132	Africa
Africa|hCoV-19/South Africa/KRISP-K001372/2020|EPI ISL 515857|B.1.1.52|South Africa|2020-07-15	Africa|hCoV-19/South Africa/KRISP-K002345/2020|EPI ISL 515717|B.1.1.206|South Africa|2020-07-21	0.0005512565	Africa
Africa|hCoV-19/South Africa/KRISP-K001373/2020|EPI ISL 515858|B.1.1.273|South Africa|2020-07-17	Africa|hCoV-19/South Africa/KRISP-K002345/2020|EPI ISL 515717|B.1.1.206|South Africa|2020-07-21	0.0006189250	Africa
Africa|hCoV-19/South Africa/KRISP-K001374/2020|EPI ISL 515859|B.1.1.273|South Africa|2020-07-16	Africa|hCoV-19/South Africa/KRISP-K002345/2020|EPI ISL 515717|B.1.1.206|South Africa|2020-07-21	0.0006189549	Africa
Africa|hCoV-19/South Africa/KRISP-K001375/2020|EPI ISL 515860|B.1.1.273|South Africa|2020-07-16	Africa|hCoV-19/South Africa/KRISP-K002345/2020|EPI ISL 515717|B.1.1.206|South Africa|2020-07-21	0.0006532942	Africa
Africa|hCoV-19/South Africa/KRISP-K001377/2020|EPI ISL 515862|B.1.1.206|South Africa|2020-07-16	Africa|hCoV-19/South Africa/KRISP-K002345/2020|EPI ISL 515717|B.1.1.206|South Africa|2020-07-21	0.0003437514	Africa
Africa|hCoV-19/South Africa/KRISP-K001378/2020|EPI ISL 515863|B.1.1.117|South Africa|2020-07-17	Africa|hCoV-19/South Africa/KRISP-K002345/2020|EPI ISL 515717|B.1.1.206|South Africa|2020-07-21	0.0004813132	Africa
Africa|hCoV-19/South Africa/KRISP-K001379/2020|EPI ISL 515864|B.1.1.206|South Africa|2020-07-09	Africa|hCoV-19/South Africa/KRISP-K002345/2020|EPI ISL 515717|B.1.1.206|South Africa|2020-07-21	0.0003781343	Africa
Africa|hCoV-19/South Africa/KRISP-K001380/2020|EPI ISL 515865|B.1.1.206|South Africa|2020-07-19	Africa|hCoV-19/South Africa/KRISP-K002345/2020|EPI ISL 515717|B.1.1.206|South Africa|2020-07-21	0.0004125287	Africa
Africa|hCoV-19/South Africa/KRISP-K001381/2020|EPI ISL 515866|C.1|South Africa|2020-07-19	Africa|hCoV-19/South Africa/KRISP-K002345/2020|EPI ISL 515717|B.1.1.206|South Africa|2020-07-21	0.0008942920	Africa
Africa|hCoV-19/South Africa/KRISP-K001383/2020|EPI ISL 515867|B.1.1.206|South Africa|2020-07-17	Africa|hCoV-19/South Africa/KRISP-K002345/2020|EPI ISL 515717|B.1.1.206|South Africa|2020-07-21	0.0005501685	Africa
Africa|hCoV-19/South Africa/KRISP-K001384/2020|EPI ISL 515868|B.1.1.206|South Africa|2020-07-17	Africa|hCoV-19/South Africa/KRISP-K002345/2020|EPI ISL 515717|B.1.1.206|South Africa|2020-07-21	0.0003437584	Africa
Africa|hCoV-19/South Africa/KRISP-K001385/2020|EPI ISL 515869|B.1.1.206|South Africa|2020-07-09	Africa|hCoV-19/South Africa/KRISP-K002345/2020|EPI ISL 515717|B.1.1.206|South Africa|2020-07-21	0.0003437514	Africa
Africa|hCoV-19/South Africa/KRISP-K001386/2020|EPI ISL 515870|C.1|South Africa|2020-07-17	Africa|hCoV-19/South Africa/KRISP-K002345/2020|EPI ISL 515717|B.1.1.206|South Africa|2020-07-21	0.0007910362	Africa
Africa|hCoV-19/South Africa/KRISP-K001388/2020|EPI ISL 515872|B.1.1.62|South Africa|2020-07-18	Africa|hCoV-19/South Africa/KRISP-K002345/2020|EPI ISL 515717|B.1.1.206|South Africa|2020-07-21	0.0005845542	Africa
Africa|hCoV-19/South Africa/KRISP-K001390/2020|EPI ISL 515874|B.1.140|South Africa|2020-07-20	Africa|hCoV-19/South Africa/KRISP-K002345/2020|EPI ISL 515717|B.1.1.206|South Africa|2020-07-21	0.0007911097	Africa
Africa|hCoV-19/South Africa/KRISP-K001391/2020|EPI ISL 515875|C.9|South Africa|2020-07-18	Africa|hCoV-19/South Africa/KRISP-K002345/2020|EPI ISL 515717|B.1.1.206|South Africa|2020-07-21	0.0007565265	Africa
Africa|hCoV-19/South Africa/KRISP-K001393/2020|EPI ISL 515877|B.1.1.206|South Africa|2020-07-16	Africa|hCoV-19/South Africa/KRISP-K002345/2020|EPI ISL 515717|B.1.1.206|South Africa|2020-07-21	0.0004125371	Africa
Africa|hCoV-19/South Africa/KRISP-K001394/2020|EPI ISL 515878|B.1.1.273|South Africa|2020-07-18	Africa|hCoV-19/South Africa/KRISP-K002345/2020|EPI ISL 515717|B.1.1.206|South Africa|2020-07-21	0.0006188975	Africa
Africa|hCoV-19/South Africa/KRISP-K001395/2020|EPI ISL 515879|B.1.1.273|South Africa|2020-07-19	Africa|hCoV-19/South Africa/KRISP-K002345/2020|EPI ISL 515717|B.1.1.206|South Africa|2020-07-21	0.0006383324	Africa
Africa|hCoV-19/South Africa/KRISP-K001397/2020|EPI ISL 515880|C.9|South Africa|2020-07-18	Africa|hCoV-19/South Africa/KRISP-K002345/2020|EPI ISL 515717|B.1.1.206|South Africa|2020-07-21	0.0006578847	Africa
Africa|hCoV-19/South Africa/KRISP-K001398/2020|EPI ISL 515881|B.1.1.206|South Africa|2020-07-18	Africa|hCoV-19/South Africa/KRISP-K002345/2020|EPI ISL 515717|B.1.1.206|South Africa|2020-07-21	0.0003437737	Africa
Africa|hCoV-19/South Africa/KRISP-K001399/2020|EPI ISL 515882|B.1.1.206|South Africa|2020-07-18	Africa|hCoV-19/South Africa/KRISP-K002345/2020|EPI ISL 515717|B.1.1.206|South Africa|2020-07-21	0.0003781603	Africa
Africa|hCoV-19/South Africa/KRISP-K001400/2020|EPI ISL 515883|B.1.106|South Africa|2020-07-17	Africa|hCoV-19/South Africa/KRISP-K002345/2020|EPI ISL 515717|B.1.1.206|South Africa|2020-07-21	0.0006533390	Africa
Africa|hCoV-19/South Africa/KRISP-K001402/2020|EPI ISL 515885|B.1.1.206|South Africa|2020-07-18	Africa|hCoV-19/South Africa/KRISP-K002345/2020|EPI ISL 515717|B.1.1.206|South Africa|2020-07-21	0.0004469659	Africa
Africa|hCoV-19/South Africa/KRISP-K001403/2020|EPI ISL 515886|B.1.1.206|South Africa|2020-07-18	Africa|hCoV-19/South Africa/KRISP-K002345/2020|EPI ISL 515717|B.1.1.206|South Africa|2020-07-21	0.0004125654	Africa
Africa|hCoV-19/South Africa/KRISP-K001405/2020|EPI ISL 515888|B.1.1.206|South Africa|2020-07-18	Africa|hCoV-19/South Africa/KRISP-K002345/2020|EPI ISL 515717|B.1.1.206|South Africa|2020-07-21	0.0004125471	Africa
Africa|hCoV-19/South Africa/KRISP-K001407/2020|EPI ISL 515890|C.9|South Africa|2020-07-18	Africa|hCoV-19/South Africa/KRISP-K002345/2020|EPI ISL 515717|B.1.1.206|South Africa|2020-07-21	0.0007935497	Africa
Africa|hCoV-19/South Africa/KRISP-K001408/2020|EPI ISL 515891|B.1.1.206|South Africa|2020-07-18	Africa|hCoV-19/South Africa/KRISP-K002345/2020|EPI ISL 515717|B.1.1.206|South Africa|2020-07-21	0.0004125654	Africa
Africa|hCoV-19/South Africa/KRISP-K001409/2020|EPI ISL 515892|B.1.1.273|South Africa|2020-07-17	Africa|hCoV-19/South Africa/KRISP-K002345/2020|EPI ISL 515717|B.1.1.206|South Africa|2020-07-21	0.0006877561	Africa
Africa|hCoV-19/South Africa/KRISP-K001410/2020|EPI ISL 515893|C.1|South Africa|2020-07-17	Africa|hCoV-19/South Africa/KRISP-K002345/2020|EPI ISL 515717|B.1.1.206|South Africa|2020-07-21	0.0007221736	Africa
Africa|hCoV-19/South Africa/KRISP-K002162/2020|EPI ISL 515568|H.1|South Africa|2020-07-08	Africa|hCoV-19/South Africa/KRISP-K002345/2020|EPI ISL 515717|B.1.1.206|South Africa|2020-07-21	0.0005501328	Africa
Africa|hCoV-19/South Africa/KRISP-K002163/2020|EPI ISL 515569|B.1.1.206|South Africa|2020-07-22	Africa|hCoV-19/South Africa/KRISP-K002345/2020|EPI ISL 515717|B.1.1.206|South Africa|2020-07-21	0.0003781512	Africa
Africa|hCoV-19/South Africa/KRISP-K002165/2020|EPI ISL 515571|B.1.1.206|South Africa|2020-07-22	Africa|hCoV-19/South Africa/KRISP-K002345/2020|EPI ISL 515717|B.1.1.206|South Africa|2020-07-21	0.0004162527	Africa
Africa|hCoV-19/South Africa/KRISP-K002168/2020|EPI ISL 515572|B.1.1|South Africa|2020-07-01	Africa|hCoV-19/South Africa/KRISP-K002345/2020|EPI ISL 515717|B.1.1.206|South Africa|2020-07-21	0.0005045164	Africa
Africa|hCoV-19/South Africa/KRISP-K002171/2020|EPI ISL 515573|H.1|South Africa|2020-07-08	Africa|hCoV-19/South Africa/KRISP-K002345/2020|EPI ISL 515717|B.1.1.206|South Africa|2020-07-21	0.0005157388	Africa
Africa|hCoV-19/South Africa/KRISP-K002172/2020|EPI ISL 515574|B.1|South Africa|2020-07-08	Africa|hCoV-19/South Africa/KRISP-K002345/2020|EPI ISL 515717|B.1.1.206|South Africa|2020-07-21	0.0007915402	Africa
Africa|hCoV-19/South Africa/KRISP-K002173/2020|EPI ISL 515575|B.1.1.206|South Africa|2020-07-08	Africa|hCoV-19/South Africa/KRISP-K002345/2020|EPI ISL 515717|B.1.1.206|South Africa|2020-07-21	0.0004813561	Africa
Africa|hCoV-19/South Africa/KRISP-K002174/2020|EPI ISL 515576|B.1.1.206|South Africa|2020-07-09	Africa|hCoV-19/South Africa/KRISP-K002345/2020|EPI ISL 515717|B.1.1.206|South Africa|2020-07-21	0.0004159931	Africa
Africa|hCoV-19/South Africa/KRISP-K002175/2020|EPI ISL 515577|B.1.1.57|South Africa|2020-07-09	Africa|hCoV-19/South Africa/KRISP-K002345/2020|EPI ISL 515717|B.1.1.206|South Africa|2020-07-21	0.0004880452	Africa
Africa|hCoV-19/South Africa/KRISP-K002176/2020|EPI ISL 515578|B.1.1.206|South Africa|2020-06-29	Africa|hCoV-19/South Africa/KRISP-K002345/2020|EPI ISL 515717|B.1.1.206|South Africa|2020-07-21	0.0003569767	Africa
Africa|hCoV-19/South Africa/KRISP-K002177/2020|EPI ISL 515579|B.1.1.57|South Africa|2020-07-09	Africa|hCoV-19/South Africa/KRISP-K002345/2020|EPI ISL 515717|B.1.1.206|South Africa|2020-07-21	0.0004849175	Africa
Africa|hCoV-19/South Africa/KRISP-K002179/2020|EPI ISL 515580|B.1.1.273|South Africa|2020-07-08	Africa|hCoV-19/South Africa/KRISP-K002345/2020|EPI ISL 515717|B.1.1.206|South Africa|2020-07-21	0.0005501327	Africa
Africa|hCoV-19/South Africa/KRISP-K002182/2020|EPI ISL 515581|B.1.1|South Africa|2020-07-08	Africa|hCoV-19/South Africa/KRISP-K002345/2020|EPI ISL 515717|B.1.1.206|South Africa|2020-07-21	0.0004558078	Africa
Africa|hCoV-19/South Africa/KRISP-K002183/2020|EPI ISL 515582|B.1.1.206|South Africa|2020-07-09	Africa|hCoV-19/South Africa/KRISP-K002345/2020|EPI ISL 515717|B.1.1.206|South Africa|2020-07-21	0.0004813561	Africa
Africa|hCoV-19/South Africa/KRISP-K002185/2020|EPI ISL 515584|B.1.1.84|South Africa|2020-06-30	Africa|hCoV-19/South Africa/KRISP-K002345/2020|EPI ISL 515717|B.1.1.206|South Africa|2020-07-21	0.0004813248	Africa
Africa|hCoV-19/South Africa/KRISP-K002186/2020|EPI ISL 515585|B.1.1.84|South Africa|2020-06-30	Africa|hCoV-19/South Africa/KRISP-K002345/2020|EPI ISL 515717|B.1.1.206|South Africa|2020-07-21	0.0005844881	Africa
Africa|hCoV-19/South Africa/KRISP-K002187/2020|EPI ISL 515586|B.1.1.273|South Africa|2020-07-08	Africa|hCoV-19/South Africa/KRISP-K002345/2020|EPI ISL 515717|B.1.1.206|South Africa|2020-07-21	0.0005845021	Africa
Africa|hCoV-19/South Africa/KRISP-K002188/2020|EPI ISL 515587|B.1.5|South Africa|2020-07-08	Africa|hCoV-19/South Africa/KRISP-K002345/2020|EPI ISL 515717|B.1.1.206|South Africa|2020-07-21	0.0005240562	Africa
Africa|hCoV-19/South Africa/KRISP-K002189/2020|EPI ISL 515588|B.1.5|South Africa|2020-07-08	Africa|hCoV-19/South Africa/KRISP-K002345/2020|EPI ISL 515717|B.1.1.206|South Africa|2020-07-21	0.0005550055	Africa
Africa|hCoV-19/South Africa/KRISP-K002190/2020|EPI ISL 515589|B.1.1.62|South Africa|2020-07-14	Africa|hCoV-19/South Africa/KRISP-K002345/2020|EPI ISL 515717|B.1.1.206|South Africa|2020-07-21	0.0005501440	Africa
Africa|hCoV-19/South Africa/KRISP-K002191/2020|EPI ISL 515590|B.1.5|South Africa|2020-07-06	Africa|hCoV-19/South Africa/KRISP-K002345/2020|EPI ISL 515717|B.1.1.206|South Africa|2020-07-21	0.0005574862	Africa
Africa|hCoV-19/South Africa/KRISP-K002194/2020|EPI ISL 515592|B.1.1.40|South Africa|2020-07-16	Africa|hCoV-19/South Africa/KRISP-K002345/2020|EPI ISL 515717|B.1.1.206|South Africa|2020-07-21	0.0006532783	Africa
Africa|hCoV-19/South Africa/KRISP-K002195/2020|EPI ISL 515593|C.1|South Africa|2020-07-10	Africa|hCoV-19/South Africa/KRISP-K002345/2020|EPI ISL 515717|B.1.1.206|South Africa|2020-07-21	0.0006883075	Africa
Africa|hCoV-19/South Africa/KRISP-K002196/2020|EPI ISL 515594|B.1.1.273|South Africa|2020-07-05	Africa|hCoV-19/South Africa/KRISP-K002345/2020|EPI ISL 515717|B.1.1.206|South Africa|2020-07-21	0.0005845021	Africa
Africa|hCoV-19/South Africa/KRISP-K002197/2020|EPI ISL 515595|B.1.1.206|South Africa|2020-07-13	Africa|hCoV-19/South Africa/KRISP-K002345/2020|EPI ISL 515717|B.1.1.206|South Africa|2020-07-21	0.0004305674	Africa
Africa|hCoV-19/South Africa/KRISP-K002198/2020|EPI ISL 515596|B.1.5|South Africa|2020-07-17	Africa|hCoV-19/South Africa/KRISP-K002345/2020|EPI ISL 515717|B.1.1.206|South Africa|2020-07-21	0.0006880498	Africa
Africa|hCoV-19/South Africa/KRISP-K002199/2020|EPI ISL 515597|B.1.140|South Africa|2020-07-14	Africa|hCoV-19/South Africa/KRISP-K002345/2020|EPI ISL 515717|B.1.1.206|South Africa|2020-07-21	0.0006878340	Africa
Africa|hCoV-19/South Africa/KRISP-K002200/2020|EPI ISL 515598|B.1.144|South Africa|2020-07-01	Africa|hCoV-19/South Africa/KRISP-K002345/2020|EPI ISL 515717|B.1.1.206|South Africa|2020-07-21	0.0003599583	Africa
Africa|hCoV-19/South Africa/KRISP-K002201/2020|EPI ISL 515599|B.1.106|South Africa|2020-07-01	Africa|hCoV-19/South Africa/KRISP-K002345/2020|EPI ISL 515717|B.1.1.206|South Africa|2020-07-21	0.0007299729	Africa
Africa|hCoV-19/South Africa/KRISP-K002202/2020|EPI ISL 515600|B.1.140|South Africa|2020-07-16	Africa|hCoV-19/South Africa/KRISP-K002345/2020|EPI ISL 515717|B.1.1.206|South Africa|2020-07-21	0.0006878340	Africa
Africa|hCoV-19/South Africa/KRISP-K002203/2020|EPI ISL 515601|B.1.140|South Africa|2020-07-09	Africa|hCoV-19/South Africa/KRISP-K002345/2020|EPI ISL 515717|B.1.1.206|South Africa|2020-07-21	0.0007566670	Africa
Africa|hCoV-19/South Africa/KRISP-K002204/2020|EPI ISL 515602|B.1.1.273|South Africa|2020-07-18	Africa|hCoV-19/South Africa/KRISP-K002345/2020|EPI ISL 515717|B.1.1.206|South Africa|2020-07-21	0.0005845021	Africa
Africa|hCoV-19/South Africa/KRISP-K002205/2020|EPI ISL 515603|B.1.106|South Africa|2020-07-16	Africa|hCoV-19/South Africa/KRISP-K002345/2020|EPI ISL 515717|B.1.1.206|South Africa|2020-07-21	0.0008658932	Africa
Africa|hCoV-19/South Africa/KRISP-K002206/2020|EPI ISL 515604|B.1.1.273|South Africa|2020-07-17	Africa|hCoV-19/South Africa/KRISP-K002345/2020|EPI ISL 515717|B.1.1.206|South Africa|2020-07-21	0.0006189123	Africa
Africa|hCoV-19/South Africa/KRISP-K002209/2020|EPI ISL 515606|B.1.140|South Africa|2020-07-24	Africa|hCoV-19/South Africa/KRISP-K002345/2020|EPI ISL 515717|B.1.1.206|South Africa|2020-07-21	0.0009633418	Africa
Africa|hCoV-19/South Africa/KRISP-K002210/2020|EPI ISL 515607|B.1.1.117|South Africa|2020-07-24	Africa|hCoV-19/South Africa/KRISP-K002345/2020|EPI ISL 515717|B.1.1.206|South Africa|2020-07-21	0.0005849163	Africa
Africa|hCoV-19/South Africa/KRISP-K002211/2020|EPI ISL 515608|B.1.140|South Africa|2020-07-08	Africa|hCoV-19/South Africa/KRISP-K002345/2020|EPI ISL 515717|B.1.1.206|South Africa|2020-07-21	0.0007725612	Africa
Africa|hCoV-19/South Africa/KRISP-K002213/2020|EPI ISL 515610|C.1|South Africa|2020-07-30	Africa|hCoV-19/South Africa/KRISP-K002345/2020|EPI ISL 515717|B.1.1.206|South Africa|2020-07-21	0.0006535319	Africa
Africa|hCoV-19/South Africa/KRISP-K002214/2020|EPI ISL 515611|B.1.1.117|South Africa|2020-07-30	Africa|hCoV-19/South Africa/KRISP-K002345/2020|EPI ISL 515717|B.1.1.206|South Africa|2020-07-21	0.0004917299	Africa
Africa|hCoV-19/South Africa/KRISP-K002215/2020|EPI ISL 515612|B.1.1.206|South Africa|2020-07-30	Africa|hCoV-19/South Africa/KRISP-K002345/2020|EPI ISL 515717|B.1.1.206|South Africa|2020-07-21	0.0004125554	Africa
Africa|hCoV-19/South Africa/KRISP-K002216/2020|EPI ISL 515613|B.1.1.206|South Africa|2020-07-18	Africa|hCoV-19/South Africa/KRISP-K002345/2020|EPI ISL 515717|B.1.1.206|South Africa|2020-07-21	0.0004505123	Africa
Africa|hCoV-19/South Africa/KRISP-K002217/2020|EPI ISL 515614|B.1.144|South Africa|2020-07-18	Africa|hCoV-19/South Africa/KRISP-K002345/2020|EPI ISL 515717|B.1.1.206|South Africa|2020-07-21	0.0003888528	Africa
Africa|hCoV-19/South Africa/KRISP-K002218/2020|EPI ISL 515615|B.1.1.206|South Africa|2020-07-17	Africa|hCoV-19/South Africa/KRISP-K002345/2020|EPI ISL 515717|B.1.1.206|South Africa|2020-07-21	0.0003801411	Africa
Africa|hCoV-19/South Africa/KRISP-K002219/2020|EPI ISL 515616|H.1|South Africa|2020-07-21	Africa|hCoV-19/South Africa/KRISP-K002345/2020|EPI ISL 515717|B.1.1.206|South Africa|2020-07-21	0.0005505113	Africa
Africa|hCoV-19/South Africa/KRISP-K002220/2020|EPI ISL 515617|B.1.144|South Africa|2020-07-13	Africa|hCoV-19/South Africa/KRISP-K002345/2020|EPI ISL 515717|B.1.1.206|South Africa|2020-07-21	0.0005306813	Africa
Africa|hCoV-19/South Africa/KRISP-K002221/2020|EPI ISL 515618|B.1.1.206|South Africa|2020-07-20	Africa|hCoV-19/South Africa/KRISP-K002345/2020|EPI ISL 515717|B.1.1.206|South Africa|2020-07-21	0.0003939385	Africa
Africa|hCoV-19/South Africa/KRISP-K002222/2020|EPI ISL 515619|B.1.106|South Africa|2020-07-21	Africa|hCoV-19/South Africa/KRISP-K002345/2020|EPI ISL 515717|B.1.1.206|South Africa|2020-07-21	0.0005504485	Africa
Africa|hCoV-19/South Africa/KRISP-K002223/2020|EPI ISL 515620|C.1|South Africa|2020-07-21	Africa|hCoV-19/South Africa/KRISP-K002345/2020|EPI ISL 515717|B.1.1.206|South Africa|2020-07-21	0.0006641366	Africa
Africa|hCoV-19/South Africa/KRISP-K002225/2020|EPI ISL 515621|B.1.1.206|South Africa|2020-07-21	Africa|hCoV-19/South Africa/KRISP-K002345/2020|EPI ISL 515717|B.1.1.206|South Africa|2020-07-21	0.0005041470	Africa
Africa|hCoV-19/South Africa/KRISP-K002226/2020|EPI ISL 515622|B.1.1.254|South Africa|2020-07-21	Africa|hCoV-19/South Africa/KRISP-K002345/2020|EPI ISL 515717|B.1.1.206|South Africa|2020-07-21	0.0005157253	Africa
Africa|hCoV-19/South Africa/KRISP-K002227/2020|EPI ISL 515623|B.1.237|South Africa|2020-07-21	Africa|hCoV-19/South Africa/KRISP-K002345/2020|EPI ISL 515717|B.1.1.206|South Africa|2020-07-21	0.0007222232	Africa
Africa|hCoV-19/South Africa/KRISP-K002228/2020|EPI ISL 515624|B.1.5|South Africa|2020-07-20	Africa|hCoV-19/South Africa/KRISP-K002345/2020|EPI ISL 515717|B.1.1.206|South Africa|2020-07-21	0.0005006151	Africa
Africa|hCoV-19/South Africa/KRISP-K002229/2020|EPI ISL 515625|B.1.1.206|South Africa|2020-07-21	Africa|hCoV-19/South Africa/KRISP-K002345/2020|EPI ISL 515717|B.1.1.206|South Africa|2020-07-21	0.0004875593	Africa
Africa|hCoV-19/South Africa/KRISP-K002230/2020|EPI ISL 515626|C.1|South Africa|2020-07-21	Africa|hCoV-19/South Africa/KRISP-K002345/2020|EPI ISL 515717|B.1.1.206|South Africa|2020-07-21	0.0005972939	Africa
Africa|hCoV-19/South Africa/KRISP-K002231/2020|EPI ISL 515627|B.1.1|South Africa|2020-07-18	Africa|hCoV-19/South Africa/KRISP-K002345/2020|EPI ISL 515717|B.1.1.206|South Africa|2020-07-21	0.0004813345	Africa
Africa|hCoV-19/South Africa/KRISP-K002234/2020|EPI ISL 515628|C.1|South Africa|2020-07-21	Africa|hCoV-19/South Africa/KRISP-K002345/2020|EPI ISL 515717|B.1.1.206|South Africa|2020-07-21	0.0006877229	Africa
Africa|hCoV-19/South Africa/KRISP-K002237/2020|EPI ISL 515629|C.1|South Africa|2020-07-20	Africa|hCoV-19/South Africa/KRISP-K002345/2020|EPI ISL 515717|B.1.1.206|South Africa|2020-07-21	0.0005565113	Africa
Africa|hCoV-19/South Africa/KRISP-K002238/2020|EPI ISL 515630|B.1.1|South Africa|2020-07-20	Africa|hCoV-19/South Africa/KRISP-K002345/2020|EPI ISL 515717|B.1.1.206|South Africa|2020-07-21	0.0003937033	Africa
Africa|hCoV-19/South Africa/KRISP-K002239/2020|EPI ISL 515631|B.1.1.206|South Africa|2020-07-20	Africa|hCoV-19/South Africa/KRISP-K002345/2020|EPI ISL 515717|B.1.1.206|South Africa|2020-07-21	0.0004125385	Africa
Africa|hCoV-19/South Africa/KRISP-K002242/2020|EPI ISL 515633|B.1.5|South Africa|2020-07-21	Africa|hCoV-19/South Africa/KRISP-K002345/2020|EPI ISL 515717|B.1.1.206|South Africa|2020-07-21	0.0007276704	Africa
Africa|hCoV-19/South Africa/KRISP-K002243/2020|EPI ISL 515634|B.1.1.34|South Africa|2020-07-21	Africa|hCoV-19/South Africa/KRISP-K002345/2020|EPI ISL 515717|B.1.1.206|South Africa|2020-07-21	0.0006533075	Africa
Africa|hCoV-19/South Africa/KRISP-K002244/2020|EPI ISL 515635|B.1.106|South Africa|2020-07-20	Africa|hCoV-19/South Africa/KRISP-K002345/2020|EPI ISL 515717|B.1.1.206|South Africa|2020-07-21	0.0006550280	Africa
Africa|hCoV-19/South Africa/KRISP-K002249/2020|EPI ISL 515636|B.1.1|South Africa|2020-07-21	Africa|hCoV-19/South Africa/KRISP-K002345/2020|EPI ISL 515717|B.1.1.206|South Africa|2020-07-21	0.0005938729	Africa
Africa|hCoV-19/South Africa/KRISP-K002251/2020|EPI ISL 515638|B.1.1|South Africa|2020-07-21	Africa|hCoV-19/South Africa/KRISP-K002345/2020|EPI ISL 515717|B.1.1.206|South Africa|2020-07-21	0.0004868307	Africa
Africa|hCoV-19/South Africa/KRISP-K002253/2020|EPI ISL 515639|B.1.1.117|South Africa|2020-07-21	Africa|hCoV-19/South Africa/KRISP-K002345/2020|EPI ISL 515717|B.1.1.206|South Africa|2020-07-21	0.0005501195	Africa
Africa|hCoV-19/South Africa/KRISP-K002255/2020|EPI ISL 515640|B.1.1|South Africa|2020-07-21	Africa|hCoV-19/South Africa/KRISP-K002345/2020|EPI ISL 515717|B.1.1.206|South Africa|2020-07-21	0.0004829301	Africa
Africa|hCoV-19/South Africa/KRISP-K002256/2020|EPI ISL 515641|B.1.1.56|South Africa|2020-07-21	Africa|hCoV-19/South Africa/KRISP-K002345/2020|EPI ISL 515717|B.1.1.206|South Africa|2020-07-21	0.0006533657	Africa
Africa|hCoV-19/South Africa/KRISP-K002257/2020|EPI ISL 515642|B.1.1.206|South Africa|2020-07-19	Africa|hCoV-19/South Africa/KRISP-K002345/2020|EPI ISL 515717|B.1.1.206|South Africa|2020-07-21	0.0005157494	Africa
Africa|hCoV-19/South Africa/KRISP-K002258/2020|EPI ISL 515643|B.1.1.206|South Africa|2020-07-18	Africa|hCoV-19/South Africa/KRISP-K002345/2020|EPI ISL 515717|B.1.1.206|South Africa|2020-07-21	0.0003437667	Africa
Africa|hCoV-19/South Africa/KRISP-K002259/2020|EPI ISL 515644|C.1|South Africa|2020-07-18	Africa|hCoV-19/South Africa/KRISP-K002345/2020|EPI ISL 515717|B.1.1.206|South Africa|2020-07-21	0.0006533233	Africa
Africa|hCoV-19/South Africa/KRISP-K002260/2020|EPI ISL 515645|B.1.5|South Africa|2020-07-16	Africa|hCoV-19/South Africa/KRISP-K002345/2020|EPI ISL 515717|B.1.1.206|South Africa|2020-07-21	0.0006878200	Africa
Africa|hCoV-19/South Africa/KRISP-K002263/2020|EPI ISL 515646|B.1.1.206|South Africa|2020-07-19	Africa|hCoV-19/South Africa/KRISP-K002345/2020|EPI ISL 515717|B.1.1.206|South Africa|2020-07-21	0.0005203104	Africa
Africa|hCoV-19/South Africa/KRISP-K002264/2020|EPI ISL 515647|B.1.1.206|South Africa|2020-07-19	Africa|hCoV-19/South Africa/KRISP-K002345/2020|EPI ISL 515717|B.1.1.206|South Africa|2020-07-21	0.0003781512	Africa
Africa|hCoV-19/South Africa/KRISP-K002265/2020|EPI ISL 515648|B.1.1.62|South Africa|2020-07-20	Africa|hCoV-19/South Africa/KRISP-K002345/2020|EPI ISL 515717|B.1.1.206|South Africa|2020-07-21	0.0005922095	Africa
Africa|hCoV-19/South Africa/KRISP-K002266/2020|EPI ISL 515649|H.1|South Africa|2020-07-20	Africa|hCoV-19/South Africa/KRISP-K002345/2020|EPI ISL 515717|B.1.1.206|South Africa|2020-07-21	0.0005845543	Africa
Africa|hCoV-19/South Africa/KRISP-K002268/2020|EPI ISL 515650|C.1|South Africa|2020-07-20	Africa|hCoV-19/South Africa/KRISP-K002345/2020|EPI ISL 515717|B.1.1.206|South Africa|2020-07-21	0.0006533232	Africa
Africa|hCoV-19/South Africa/KRISP-K002269/2020|EPI ISL 515651|B.1.1.1|South Africa|2020-07-21	Africa|hCoV-19/South Africa/KRISP-K002345/2020|EPI ISL 515717|B.1.1.206|South Africa|2020-07-21	0.0005845282	Africa
Africa|hCoV-19/South Africa/KRISP-K002270/2020|EPI ISL 515652|B.1.1.206|South Africa|2020-07-20	Africa|hCoV-19/South Africa/KRISP-K002345/2020|EPI ISL 515717|B.1.1.206|South Africa|2020-07-21	0.0003785897	Africa
Africa|hCoV-19/South Africa/KRISP-K002271/2020|EPI ISL 515653|B.1.1.206|South Africa|2020-07-19	Africa|hCoV-19/South Africa/KRISP-K002345/2020|EPI ISL 515717|B.1.1.206|South Africa|2020-07-21	0.0003437667	Africa
Africa|hCoV-19/South Africa/KRISP-K002273/2020|EPI ISL 515654|C.1|South Africa|2020-07-21	Africa|hCoV-19/South Africa/KRISP-K002345/2020|EPI ISL 515717|B.1.1.206|South Africa|2020-07-21	0.0007221240	Africa
Africa|hCoV-19/South Africa/KRISP-K002274/2020|EPI ISL 515655|B.1.1.206|South Africa|2020-07-21	Africa|hCoV-19/South Africa/KRISP-K002345/2020|EPI ISL 515717|B.1.1.206|South Africa|2020-07-21	0.0004469353	Africa
Africa|hCoV-19/South Africa/KRISP-K002278/2020|EPI ISL 515658|B.1.1.206|South Africa|2020-07-21	Africa|hCoV-19/South Africa/KRISP-K002345/2020|EPI ISL 515717|B.1.1.206|South Africa|2020-07-21	0.0004813463	Africa
Africa|hCoV-19/South Africa/KRISP-K002279/2020|EPI ISL 515659|B.1.1.206|South Africa|2020-07-21	Africa|hCoV-19/South Africa/KRISP-K002345/2020|EPI ISL 515717|B.1.1.206|South Africa|2020-07-21	0.0004813463	Africa
Africa|hCoV-19/South Africa/KRISP-K002280/2020|EPI ISL 515660|C.1|South Africa|2020-07-21	Africa|hCoV-19/South Africa/KRISP-K002345/2020|EPI ISL 515717|B.1.1.206|South Africa|2020-07-21	0.0006877702	Africa
Africa|hCoV-19/South Africa/KRISP-K002281/2020|EPI ISL 515661|B.1.1.1|South Africa|2020-07-21	Africa|hCoV-19/South Africa/KRISP-K002345/2020|EPI ISL 515717|B.1.1.206|South Africa|2020-07-21	0.0005157159	Africa
Africa|hCoV-19/South Africa/KRISP-K002282/2020|EPI ISL 515662|C.2|South Africa|2020-07-21	Africa|hCoV-19/South Africa/KRISP-K002345/2020|EPI ISL 515717|B.1.1.206|South Africa|2020-07-21	0.0007565265	Africa
Africa|hCoV-19/South Africa/KRISP-K002283/2020|EPI ISL 515663|B.1.1.206|South Africa|2020-07-12	Africa|hCoV-19/South Africa/KRISP-K002345/2020|EPI ISL 515717|B.1.1.206|South Africa|2020-07-21	0.0003829344	Africa
Africa|hCoV-19/South Africa/KRISP-K002284/2020|EPI ISL 515664|B.1.1.206|South Africa|2020-07-21	Africa|hCoV-19/South Africa/KRISP-K002345/2020|EPI ISL 515717|B.1.1.206|South Africa|2020-07-21	0.0005715926	Africa
Africa|hCoV-19/South Africa/KRISP-K002287/2020|EPI ISL 515665|B.1.1.206|South Africa|2020-07-19	Africa|hCoV-19/South Africa/KRISP-K002345/2020|EPI ISL 515717|B.1.1.206|South Africa|2020-07-21	0.0004125470	Africa
Africa|hCoV-19/South Africa/KRISP-K002288/2020|EPI ISL 515666|B.1.1.206|South Africa|2020-07-21	Africa|hCoV-19/South Africa/KRISP-K002345/2020|EPI ISL 515717|B.1.1.206|South Africa|2020-07-21	0.0004812918	Africa
Africa|hCoV-19/South Africa/KRISP-K002289/2020|EPI ISL 515667|B.1.1.34|South Africa|2020-07-20	Africa|hCoV-19/South Africa/KRISP-K002345/2020|EPI ISL 515717|B.1.1.206|South Africa|2020-07-21	0.0005548939	Africa
Africa|hCoV-19/South Africa/KRISP-K002290/2020|EPI ISL 515668|B.1.1.206|South Africa|2020-07-23	Africa|hCoV-19/South Africa/KRISP-K002345/2020|EPI ISL 515717|B.1.1.206|South Africa|2020-07-21	0.0003781511	Africa
Africa|hCoV-19/South Africa/KRISP-K002291/2020|EPI ISL 515669|C.1|South Africa|2020-07-22	Africa|hCoV-19/South Africa/KRISP-K002345/2020|EPI ISL 515717|B.1.1.206|South Africa|2020-07-21	0.0008598576	Africa
Africa|hCoV-19/South Africa/KRISP-K002292/2020|EPI ISL 515670|B.1.1.206|South Africa|2020-07-22	Africa|hCoV-19/South Africa/KRISP-K002345/2020|EPI ISL 515717|B.1.1.206|South Africa|2020-07-21	0.0003487340	Africa
Africa|hCoV-19/South Africa/KRISP-K002293/2020|EPI ISL 515671|C.1|South Africa|2020-07-23	Africa|hCoV-19/South Africa/KRISP-K002345/2020|EPI ISL 515717|B.1.1.206|South Africa|2020-07-21	0.0007909308	Africa
Africa|hCoV-19/South Africa/KRISP-K002295/2020|EPI ISL 515672|B.1.1.206|South Africa|2020-07-23	Africa|hCoV-19/South Africa/KRISP-K002345/2020|EPI ISL 515717|B.1.1.206|South Africa|2020-07-21	0.0003781435	Africa
Africa|hCoV-19/South Africa/KRISP-K002296/2020|EPI ISL 515673|B.1.1.206|South Africa|2020-07-21	Africa|hCoV-19/South Africa/KRISP-K002345/2020|EPI ISL 515717|B.1.1.206|South Africa|2020-07-21	0.0004353831	Africa
Africa|hCoV-19/South Africa/KRISP-K002297/2020|EPI ISL 515674|C.6|South Africa|2020-07-20	Africa|hCoV-19/South Africa/KRISP-K002345/2020|EPI ISL 515717|B.1.1.206|South Africa|2020-07-21	0.0007569705	Africa
Africa|hCoV-19/South Africa/KRISP-K002298/2020|EPI ISL 515675|B.1.1.206|South Africa|2020-07-23	Africa|hCoV-19/South Africa/KRISP-K002345/2020|EPI ISL 515717|B.1.1.206|South Africa|2020-07-21	0.0003097957	Africa
Africa|hCoV-19/South Africa/KRISP-K002299/2020|EPI ISL 515676|H.1|South Africa|2020-07-22	Africa|hCoV-19/South Africa/KRISP-K002345/2020|EPI ISL 515717|B.1.1.206|South Africa|2020-07-21	0.0005501573	Africa
Africa|hCoV-19/South Africa/KRISP-K002300/2020|EPI ISL 515677|C.1|South Africa|2020-07-21	Africa|hCoV-19/South Africa/KRISP-K002345/2020|EPI ISL 515717|B.1.1.206|South Africa|2020-07-21	0.0008677264	Africa
Africa|hCoV-19/South Africa/KRISP-K002301/2020|EPI ISL 515678|B.1.1.206|South Africa|2020-07-22	Africa|hCoV-19/South Africa/KRISP-K002345/2020|EPI ISL 515717|B.1.1.206|South Africa|2020-07-21	0.0004125288	Africa
Africa|hCoV-19/South Africa/KRISP-K002303/2020|EPI ISL 515680|C.1|South Africa|2020-07-23	Africa|hCoV-19/South Africa/KRISP-K002345/2020|EPI ISL 515717|B.1.1.206|South Africa|2020-07-21	0.0007909848	Africa
Africa|hCoV-19/South Africa/KRISP-K002304/2020|EPI ISL 515681|C.1|South Africa|2020-07-23	Africa|hCoV-19/South Africa/KRISP-K002345/2020|EPI ISL 515717|B.1.1.206|South Africa|2020-07-21	0.0007909304	Africa
Africa|hCoV-19/South Africa/KRISP-K002306/2020|EPI ISL 515682|B.1.1.206|South Africa|2020-07-21	Africa|hCoV-19/South Africa/KRISP-K002345/2020|EPI ISL 515717|B.1.1.206|South Africa|2020-07-21	0.0005845163	Africa
Africa|hCoV-19/South Africa/KRISP-K002307/2020|EPI ISL 515683|B.1.1.206|South Africa|2020-07-23	Africa|hCoV-19/South Africa/KRISP-K002345/2020|EPI ISL 515717|B.1.1.206|South Africa|2020-07-21	0.0004469153	Africa
Africa|hCoV-19/South Africa/KRISP-K002308/2020|EPI ISL 515684|B.1.1.206|South Africa|2020-07-22	Africa|hCoV-19/South Africa/KRISP-K002345/2020|EPI ISL 515717|B.1.1.206|South Africa|2020-07-21	0.0003781603	Africa
Africa|hCoV-19/South Africa/KRISP-K002309/2020|EPI ISL 515685|B.1.1|South Africa|2020-07-23	Africa|hCoV-19/South Africa/KRISP-K002345/2020|EPI ISL 515717|B.1.1.206|South Africa|2020-07-21	0.0005189552	Africa
Africa|hCoV-19/South Africa/KRISP-K002310/2020|EPI ISL 515686|B.1.1.206|South Africa|2020-07-23	Africa|hCoV-19/South Africa/KRISP-K002345/2020|EPI ISL 515717|B.1.1.206|South Africa|2020-07-21	0.0005169598	Africa
Africa|hCoV-19/South Africa/KRISP-K002311/2020|EPI ISL 515687|C.9|South Africa|2020-07-22	Africa|hCoV-19/South Africa/KRISP-K002345/2020|EPI ISL 515717|B.1.1.206|South Africa|2020-07-21	0.0007565939	Africa
Africa|hCoV-19/South Africa/KRISP-K002312/2020|EPI ISL 515688|B.1.1.206|South Africa|2020-07-22	Africa|hCoV-19/South Africa/KRISP-K002345/2020|EPI ISL 515717|B.1.1.206|South Africa|2020-07-21	0.0004469460	Africa
Africa|hCoV-19/South Africa/KRISP-K002313/2020|EPI ISL 515689|B.1.140|South Africa|2020-07-22	Africa|hCoV-19/South Africa/KRISP-K002345/2020|EPI ISL 515717|B.1.1.206|South Africa|2020-07-21	0.0008599199	Africa
Africa|hCoV-19/South Africa/KRISP-K002314/2020|EPI ISL 515690|B.1.5|South Africa|2020-07-22	Africa|hCoV-19/South Africa/KRISP-K002345/2020|EPI ISL 515717|B.1.1.206|South Africa|2020-07-21	0.0006921514	Africa
Africa|hCoV-19/South Africa/KRISP-K002315/2020|EPI ISL 515691|B.1.5|South Africa|2020-07-22	Africa|hCoV-19/South Africa/KRISP-K002345/2020|EPI ISL 515717|B.1.1.206|South Africa|2020-07-21	0.0007566670	Africa
Africa|hCoV-19/South Africa/KRISP-K002316/2020|EPI ISL 515692|B.1.1.206|South Africa|2020-07-22	Africa|hCoV-19/South Africa/KRISP-K002345/2020|EPI ISL 515717|B.1.1.206|South Africa|2020-07-21	0.0004131478	Africa
Africa|hCoV-19/South Africa/KRISP-K002318/2020|EPI ISL 515694|B.1.1.206|South Africa|2020-07-22	Africa|hCoV-19/South Africa/KRISP-K002345/2020|EPI ISL 515717|B.1.1.206|South Africa|2020-07-21	0.0004813347	Africa
Africa|hCoV-19/South Africa/KRISP-K002319/2020|EPI ISL 515695|H.1|South Africa|2020-07-22	Africa|hCoV-19/South Africa/KRISP-K002345/2020|EPI ISL 515717|B.1.1.206|South Africa|2020-07-21	0.0004559197	Africa
Africa|hCoV-19/South Africa/KRISP-K002320/2020|EPI ISL 515696|B.1.5|South Africa|2020-07-22	Africa|hCoV-19/South Africa/KRISP-K002345/2020|EPI ISL 515717|B.1.1.206|South Africa|2020-07-21	0.0006878200	Africa
Africa|hCoV-19/South Africa/KRISP-K002321/2020|EPI ISL 515697|B.1.1.273|South Africa|2020-07-22	Africa|hCoV-19/South Africa/KRISP-K002345/2020|EPI ISL 515717|B.1.1.206|South Africa|2020-07-21	0.0006877395	Africa
Africa|hCoV-19/South Africa/KRISP-K002322/2020|EPI ISL 515698|B.1.5|South Africa|2020-07-22	Africa|hCoV-19/South Africa/KRISP-K002345/2020|EPI ISL 515717|B.1.1.206|South Africa|2020-07-21	0.0005157513	Africa
Africa|hCoV-19/South Africa/KRISP-K002323/2020|EPI ISL 515699|B.1.1.206|South Africa|2020-07-23	Africa|hCoV-19/South Africa/KRISP-K002345/2020|EPI ISL 515717|B.1.1.206|South Africa|2020-07-21	0.0003781526	Africa
Africa|hCoV-19/South Africa/KRISP-K002325/2020|EPI ISL 515701|B.1.1.206|South Africa|2020-07-22	Africa|hCoV-19/South Africa/KRISP-K002345/2020|EPI ISL 515717|B.1.1.206|South Africa|2020-07-21	0.0005846324	Africa
Africa|hCoV-19/South Africa/KRISP-K002326/2020|EPI ISL 515702|B.1.1.206|South Africa|2020-07-22	Africa|hCoV-19/South Africa/KRISP-K002345/2020|EPI ISL 515717|B.1.1.206|South Africa|2020-07-21	0.0006190480	Africa
Africa|hCoV-19/South Africa/KRISP-K002327/2020|EPI ISL 515703|B.1.1.206|South Africa|2020-07-14	Africa|hCoV-19/South Africa/KRISP-K002345/2020|EPI ISL 515717|B.1.1.206|South Africa|2020-07-21	0.0004125471	Africa
Africa|hCoV-19/South Africa/KRISP-K002329/2020|EPI ISL 515705|B.1.1.10|South Africa|2020-07-22	Africa|hCoV-19/South Africa/KRISP-K002345/2020|EPI ISL 515717|B.1.1.206|South Africa|2020-07-21	0.0004813347	Africa
Africa|hCoV-19/South Africa/KRISP-K002331/2020|EPI ISL 515706|H.1|South Africa|2020-07-22	Africa|hCoV-19/South Africa/KRISP-K002345/2020|EPI ISL 515717|B.1.1.206|South Africa|2020-07-21	0.0005157388	Africa
Africa|hCoV-19/South Africa/KRISP-K002332/2020|EPI ISL 515707|B.1.1.206|South Africa|2020-07-23	Africa|hCoV-19/South Africa/KRISP-K002345/2020|EPI ISL 515717|B.1.1.206|South Africa|2020-07-21	0.0004469444	Africa
Africa|hCoV-19/South Africa/KRISP-K002333/2020|EPI ISL 515708|B.1.1.206|South Africa|2020-07-22	Africa|hCoV-19/South Africa/KRISP-K002345/2020|EPI ISL 515717|B.1.1.206|South Africa|2020-07-21	0.0005502176	Africa
Africa|hCoV-19/South Africa/KRISP-K002335/2020|EPI ISL 515709|B.1.1|South Africa|2020-07-23	Africa|hCoV-19/South Africa/KRISP-K002345/2020|EPI ISL 515717|B.1.1.206|South Africa|2020-07-21	0.0004469443	Africa
Africa|hCoV-19/South Africa/KRISP-K002336/2020|EPI ISL 515710|C.1|South Africa|2020-07-23	Africa|hCoV-19/South Africa/KRISP-K002345/2020|EPI ISL 515717|B.1.1.206|South Africa|2020-07-21	0.0007221415	Africa
Africa|hCoV-19/South Africa/KRISP-K002337/2020|EPI ISL 515711|B.1.1.99|South Africa|2020-07-22	Africa|hCoV-19/South Africa/KRISP-K002345/2020|EPI ISL 515717|B.1.1.206|South Africa|2020-07-21	0.0004813248	Africa
Africa|hCoV-19/South Africa/KRISP-K002341/2020|EPI ISL 515714|B.1|South Africa|2020-07-22	Africa|hCoV-19/South Africa/KRISP-K002345/2020|EPI ISL 515717|B.1.1.206|South Africa|2020-07-21	0.0005845423	Africa
Africa|hCoV-19/South Africa/KRISP-K002343/2020|EPI ISL 515716|B.1.1.206|South Africa|2020-07-23	Africa|hCoV-19/South Africa/KRISP-K002345/2020|EPI ISL 515717|B.1.1.206|South Africa|2020-07-21	0.0004125287	Africa
Africa|hCoV-19/Algeria/G0638 2264/2020|EPI ISL 418241|B.1|Algeria|2020-03-02	Africa|hCoV-19/South Africa/KRISP-K002346/2020|EPI ISL 515718|B.1.1.273|South Africa|2020-07-23	0.0005749891	Africa
Africa|hCoV-19/Algeria/G0640 2265/2020|EPI ISL 418242|B.1|Algeria|2020-03-08	Africa|hCoV-19/South Africa/KRISP-K002346/2020|EPI ISL 515718|B.1.1.273|South Africa|2020-07-23	0.0004725806	Africa
Africa|hCoV-19/Algeria/G0860 2262/2020|EPI ISL 420037|B.1|Algeria|2020-03-02	Africa|hCoV-19/South Africa/KRISP-K002346/2020|EPI ISL 515718|B.1.1.273|South Africa|2020-07-23	0.0004725807	Africa
Africa|hCoV-19/Benin/1022/2020|EPI ISL 476826|B.1|Benin|2020-03-25	Africa|hCoV-19/South Africa/KRISP-K002346/2020|EPI ISL 515718|B.1.1.273|South Africa|2020-07-23	0.0004388560	Africa
Africa|hCoV-19/Benin/1092/2020|EPI ISL 476827|B.1|Benin|2020-03-27	Africa|hCoV-19/South Africa/KRISP-K002346/2020|EPI ISL 515718|B.1.1.273|South Africa|2020-07-23	0.0005065620	Africa
Africa|hCoV-19/Benin/1408/2020|EPI ISL 476825|B.1.356|Benin|2020-04-04	Africa|hCoV-19/South Africa/KRISP-K002346/2020|EPI ISL 515718|B.1.1.273|South Africa|2020-07-23	0.0004726125	Africa
Africa|hCoV-19/Benin/1409/2020|EPI ISL 476828|B.1|Benin|2020-04-06	Africa|hCoV-19/South Africa/KRISP-K002346/2020|EPI ISL 515718|B.1.1.273|South Africa|2020-07-23	0.0005100182	Africa
Africa|hCoV-19/Benin/1950/2020|EPI ISL 476830|A|Benin|2020-04-15	Africa|hCoV-19/South Africa/KRISP-K002346/2020|EPI ISL 515718|B.1.1.273|South Africa|2020-07-23	0.0006753890	Africa
Africa|hCoV-19/Benin/197/2020|EPI ISL 476822|B.1.178|Benin|2020-03-15	Africa|hCoV-19/South Africa/KRISP-K002346/2020|EPI ISL 515718|B.1.1.273|South Africa|2020-07-23	0.0004389048	Africa
Africa|hCoV-19/Benin/2012/2020|EPI ISL 476831|A|Benin|2020-04-15	Africa|hCoV-19/South Africa/KRISP-K002346/2020|EPI ISL 515718|B.1.1.273|South Africa|2020-07-23	0.0007090698	Africa
Africa|hCoV-19/Benin/260/2020|EPI ISL 476823|B.1.292|Benin|2020-03-17	Africa|hCoV-19/South Africa/KRISP-K002346/2020|EPI ISL 515718|B.1.1.273|South Africa|2020-07-23	0.0005401614	Africa
Africa|hCoV-19/Benin/314/2020|EPI ISL 476834|B.1.5|Benin|2020-03-17	Africa|hCoV-19/South Africa/KRISP-K002346/2020|EPI ISL 515718|B.1.1.273|South Africa|2020-07-23	0.0005432071	Africa
Africa|hCoV-19/Benin/461/2020|EPI ISL 476833|A|Benin|2020-03-17	Africa|hCoV-19/South Africa/KRISP-K002346/2020|EPI ISL 515718|B.1.1.273|South Africa|2020-07-23	0.0006752615	Africa
Africa|hCoV-19/Benin/501/2020|EPI ISL 476824|B.1.356|Benin|2020-03-17	Africa|hCoV-19/South Africa/KRISP-K002346/2020|EPI ISL 515718|B.1.1.273|South Africa|2020-07-23	0.0004725806	Africa
Africa|hCoV-19/Benin/843/2020|EPI ISL 476829|A|Benin|2020-03-19	Africa|hCoV-19/South Africa/KRISP-K002346/2020|EPI ISL 515718|B.1.1.273|South Africa|2020-07-23	0.0006077926	Africa
Africa|hCoV-19/Botswana/BOT0455/2020|EPI ISL 560386|B.1|Botswana|2020-03-28	Africa|hCoV-19/South Africa/KRISP-K002346/2020|EPI ISL 515718|B.1.1.273|South Africa|2020-07-23	0.0004050526	Africa
Africa|hCoV-19/Botswana/BOT2254/2020|EPI ISL 560390|B.1.1|Botswana|2020-04-08	Africa|hCoV-19/South Africa/KRISP-K002346/2020|EPI ISL 515718|B.1.1.273|South Africa|2020-07-23	0.0002748451	Africa
Africa|hCoV-19/Botswana/BOT2283/2020|EPI ISL 560385|B.1|Botswana|2020-04-07	Africa|hCoV-19/South Africa/KRISP-K002346/2020|EPI ISL 515718|B.1.1.273|South Africa|2020-07-23	0.0005256242	Africa
Africa|hCoV-19/Botswana/BOT2624/2020|EPI ISL 560387|B.1.1|Botswana|2020-04-05	Africa|hCoV-19/South Africa/KRISP-K002346/2020|EPI ISL 515718|B.1.1.273|South Africa|2020-07-23	0.0002802650	Africa
Africa|hCoV-19/Botswana/BOT4161/2020|EPI ISL 560388|B.1.1.220|Botswana|2020-04-16	Africa|hCoV-19/South Africa/KRISP-K002346/2020|EPI ISL 515718|B.1.1.273|South Africa|2020-07-23	0.0003471238	Africa
Africa|hCoV-19/DRC/04186/2020|EPI ISL 471411|A|Democratic Republic of the Congo|2020-04-25	Africa|hCoV-19/South Africa/KRISP-K002346/2020|EPI ISL 515718|B.1.1.273|South Africa|2020-07-23	0.0006752612	Africa
Africa|hCoV-19/DRC/04188/2020|EPI ISL 471413|A|Democratic Republic of the Congo|2020-04-25	Africa|hCoV-19/South Africa/KRISP-K002346/2020|EPI ISL 515718|B.1.1.273|South Africa|2020-07-23	0.0007661549	Africa
Africa|hCoV-19/DRC/10041/2020|EPI ISL 527543|B.1.1.275|Democratic Republic of the Congo|2020-05-22	Africa|hCoV-19/South Africa/KRISP-K002346/2020|EPI ISL 515718|B.1.1.273|South Africa|2020-07-23	0.0003425156	Africa
Africa|hCoV-19/DRC/10057/2020|EPI ISL 527538|B.1.1.275|Democratic Republic of the Congo|2020-05-22	Africa|hCoV-19/South Africa/KRISP-K002346/2020|EPI ISL 515718|B.1.1.273|South Africa|2020-07-23	0.0004245516	Africa
Africa|hCoV-19/DRC/10061/2020|EPI ISL 527521|B.1.1.275|Democratic Republic of the Congo|2020-05-22	Africa|hCoV-19/South Africa/KRISP-K002346/2020|EPI ISL 515718|B.1.1.273|South Africa|2020-07-23	0.0003140402	Africa
Africa|hCoV-19/DRC/10070/2020|EPI ISL 527544|B.1.178|Democratic Republic of the Congo|2020-05-22	Africa|hCoV-19/South Africa/KRISP-K002346/2020|EPI ISL 515718|B.1.1.273|South Africa|2020-07-23	0.0005815576	Africa
Africa|hCoV-19/DRC/10120/2020|EPI ISL 513624|B.1.1.275|Democratic Republic of the Congo|2020-05-22	Africa|hCoV-19/South Africa/KRISP-K002346/2020|EPI ISL 515718|B.1.1.273|South Africa|2020-07-23	0.0003509275	Africa
Africa|hCoV-19/DRC/10127/2020|EPI ISL 513625|B.1.1.275|Democratic Republic of the Congo|2020-05-22	Africa|hCoV-19/South Africa/KRISP-K002346/2020|EPI ISL 515718|B.1.1.273|South Africa|2020-07-23	0.0003463583	Africa
Africa|hCoV-19/DRC/10242/2020|EPI ISL 513626|B.1.84|Democratic Republic of the Congo|2020-05-22	Africa|hCoV-19/South Africa/KRISP-K002346/2020|EPI ISL 515718|B.1.1.273|South Africa|2020-07-23	0.0004763376	Africa
Africa|hCoV-19/DRC/10251/2020|EPI ISL 513627|B.1.128|Democratic Republic of the Congo|2020-05-22	Africa|hCoV-19/South Africa/KRISP-K002346/2020|EPI ISL 515718|B.1.1.273|South Africa|2020-07-23	0.0006131309	Africa
Africa|hCoV-19/DRC/10324/2020|EPI ISL 527545|B.1.214|Democratic Republic of the Congo|2020-05-22	Africa|hCoV-19/South Africa/KRISP-K002346/2020|EPI ISL 515718|B.1.1.273|South Africa|2020-07-23	0.0005480117	Africa
Africa|hCoV-19/DRC/10346/2020|EPI ISL 527546|B.1.214|Democratic Republic of the Congo|2020-05-22	Africa|hCoV-19/South Africa/KRISP-K002346/2020|EPI ISL 515718|B.1.1.273|South Africa|2020-07-23	0.0005537384	Africa
Africa|hCoV-19/DRC/10364/2020|EPI ISL 527498|B.1|Democratic Republic of the Congo|2020-05-22	Africa|hCoV-19/South Africa/KRISP-K002346/2020|EPI ISL 515718|B.1.1.273|South Africa|2020-07-23	0.0004479425	Africa
Africa|hCoV-19/DRC/10371/2020|EPI ISL 527489|B.1.178|Democratic Republic of the Congo|2020-05-22	Africa|hCoV-19/South Africa/KRISP-K002346/2020|EPI ISL 515718|B.1.1.273|South Africa|2020-07-23	0.0005825600	Africa
Africa|hCoV-19/DRC/10373/2020|EPI ISL 527495|B.1.159|Democratic Republic of the Congo|2020-05-22	Africa|hCoV-19/South Africa/KRISP-K002346/2020|EPI ISL 515718|B.1.1.273|South Africa|2020-07-23	0.0005490194	Africa
Africa|hCoV-19/DRC/10374/2020|EPI ISL 527539|B.1.84|Democratic Republic of the Congo|2020-05-22	Africa|hCoV-19/South Africa/KRISP-K002346/2020|EPI ISL 515718|B.1.1.273|South Africa|2020-07-23	0.0006687528	Africa
Africa|hCoV-19/DRC/10375/2020|EPI ISL 527499|B.1.84|Democratic Republic of the Congo|2020-05-22	Africa|hCoV-19/South Africa/KRISP-K002346/2020|EPI ISL 515718|B.1.1.273|South Africa|2020-07-23	0.0006187082	Africa
Africa|hCoV-19/DRC/10399/2020|EPI ISL 527491|B.1.214|Democratic Republic of the Congo|2020-05-22	Africa|hCoV-19/South Africa/KRISP-K002346/2020|EPI ISL 515718|B.1.1.273|South Africa|2020-07-23	0.0004455126	Africa
Africa|hCoV-19/DRC/10502/2020|EPI ISL 527547|B.1.5|Democratic Republic of the Congo|2020-05-20	Africa|hCoV-19/South Africa/KRISP-K002346/2020|EPI ISL 515718|B.1.1.273|South Africa|2020-07-23	0.0003764318	Africa
Africa|hCoV-19/DRC/10506/2020|EPI ISL 527524|B.1.5|Democratic Republic of the Congo|2020-05-18	Africa|hCoV-19/South Africa/KRISP-K002346/2020|EPI ISL 515718|B.1.1.273|South Africa|2020-07-23	0.0003856010	Africa
Africa|hCoV-19/DRC/10507/2020|EPI ISL 527492|B.1.5|Democratic Republic of the Congo|2020-05-18	Africa|hCoV-19/South Africa/KRISP-K002346/2020|EPI ISL 515718|B.1.1.273|South Africa|2020-07-23	0.0004114538	Africa
Africa|hCoV-19/DRC/10508/2020|EPI ISL 527494|B.1.5|Democratic Republic of the Congo|2020-05-20	Africa|hCoV-19/South Africa/KRISP-K002346/2020|EPI ISL 515718|B.1.1.273|South Africa|2020-07-23	0.0004092372	Africa
Africa|hCoV-19/DRC/10532/2020|EPI ISL 527532|B.1.5|Democratic Republic of the Congo|2020-05-20	Africa|hCoV-19/South Africa/KRISP-K002346/2020|EPI ISL 515718|B.1.1.273|South Africa|2020-07-23	0.0003508496	Africa
Africa|hCoV-19/DRC/10533/2020|EPI ISL 527548|B.1.5|Democratic Republic of the Congo|2020-05-20	Africa|hCoV-19/South Africa/KRISP-K002346/2020|EPI ISL 515718|B.1.1.273|South Africa|2020-07-23	0.0004107876	Africa
Africa|hCoV-19/DRC/10621/2020|EPI ISL 527526|B.1.214|Democratic Republic of the Congo|2020-05-23	Africa|hCoV-19/South Africa/KRISP-K002346/2020|EPI ISL 515718|B.1.1.273|South Africa|2020-07-23	0.0005252144	Africa
Africa|hCoV-19/DRC/10640/2020|EPI ISL 527541|B.1|Democratic Republic of the Congo|2020-05-22	Africa|hCoV-19/South Africa/KRISP-K002346/2020|EPI ISL 515718|B.1.1.273|South Africa|2020-07-23	0.0006732348	Africa
Africa|hCoV-19/DRC/10644/2020|EPI ISL 527549|B.1|Democratic Republic of the Congo|2020-05-22	Africa|hCoV-19/South Africa/KRISP-K002346/2020|EPI ISL 515718|B.1.1.273|South Africa|2020-07-23	0.0006847096	Africa
Africa|hCoV-19/DRC/10728/2020|EPI ISL 513628|B.1.5|Democratic Republic of the Congo|2020-05-23	Africa|hCoV-19/South Africa/KRISP-K002346/2020|EPI ISL 515718|B.1.1.273|South Africa|2020-07-23	0.0003517137	Africa
Africa|hCoV-19/DRC/10731/2020|EPI ISL 513629|B.1.1.1|Democratic Republic of the Congo|2020-05-23	Africa|hCoV-19/South Africa/KRISP-K002346/2020|EPI ISL 515718|B.1.1.273|South Africa|2020-07-23	0.0003897026	Africa
Africa|hCoV-19/DRC/10733/2020|EPI ISL 513630|B.1|Democratic Republic of the Congo|2020-05-23	Africa|hCoV-19/South Africa/KRISP-K002346/2020|EPI ISL 515718|B.1.1.273|South Africa|2020-07-23	0.0005428994	Africa
Africa|hCoV-19/DRC/108/2020|EPI ISL 417948|B.1.128|Democratic Republic of the Congo|2020-03-19	Africa|hCoV-19/South Africa/KRISP-K002346/2020|EPI ISL 515718|B.1.1.273|South Africa|2020-07-23	0.0005069987	Africa
Africa|hCoV-19/DRC/10885/2020|EPI ISL 513631|B.1.84|Democratic Republic of the Congo|2020-05-23	Africa|hCoV-19/South Africa/KRISP-K002346/2020|EPI ISL 515718|B.1.1.273|South Africa|2020-07-23	0.0005468266	Africa
Africa|hCoV-19/DRC/10902/2020|EPI ISL 527490|B.1.178|Democratic Republic of the Congo|2020-05-23	Africa|hCoV-19/South Africa/KRISP-K002346/2020|EPI ISL 515718|B.1.1.273|South Africa|2020-07-23	0.0005136274	Africa
Africa|hCoV-19/DRC/10913/2020|EPI ISL 527507|B.1.84|Democratic Republic of the Congo|2020-05-24	Africa|hCoV-19/South Africa/KRISP-K002346/2020|EPI ISL 515718|B.1.1.273|South Africa|2020-07-23	0.0006225359	Africa
Africa|hCoV-19/DRC/11005/2020|EPI ISL 527550|B.1.159|Democratic Republic of the Congo|2020-05-24	Africa|hCoV-19/South Africa/KRISP-K002346/2020|EPI ISL 515718|B.1.1.273|South Africa|2020-07-23	0.0006506330	Africa
Africa|hCoV-19/DRC/11008/2020|EPI ISL 527503|B.1.159|Democratic Republic of the Congo|2020-05-24	Africa|hCoV-19/South Africa/KRISP-K002346/2020|EPI ISL 515718|B.1.1.273|South Africa|2020-07-23	0.0005873492	Africa
Africa|hCoV-19/DRC/11022/2020|EPI ISL 527551|B.1.214|Democratic Republic of the Congo|2020-05-24	Africa|hCoV-19/South Africa/KRISP-K002346/2020|EPI ISL 515718|B.1.1.273|South Africa|2020-07-23	0.0006166020	Africa
Africa|hCoV-19/DRC/11024/2020|EPI ISL 527552|B.1.149|Democratic Republic of the Congo|2020-05-24	Africa|hCoV-19/South Africa/KRISP-K002346/2020|EPI ISL 515718|B.1.1.273|South Africa|2020-07-23	0.0006568193	Africa
Africa|hCoV-19/DRC/11026/2020|EPI ISL 527553|B.1.149|Democratic Republic of the Congo|2020-05-24	Africa|hCoV-19/South Africa/KRISP-K002346/2020|EPI ISL 515718|B.1.1.273|South Africa|2020-07-23	0.0005135923	Africa
Africa|hCoV-19/DRC/11031/2020|EPI ISL 527554|B.1.214|Democratic Republic of the Congo|2020-05-24	Africa|hCoV-19/South Africa/KRISP-K002346/2020|EPI ISL 515718|B.1.1.273|South Africa|2020-07-23	0.0005482503	Africa
Africa|hCoV-19/DRC/11041/2020|EPI ISL 527555|B.1|Democratic Republic of the Congo|2020-05-24	Africa|hCoV-19/South Africa/KRISP-K002346/2020|EPI ISL 515718|B.1.1.273|South Africa|2020-07-23	0.0005138157	Africa
Africa|hCoV-19/DRC/11057/2020|EPI ISL 527528|B.1.5|Democratic Republic of the Congo|2020-05-24	Africa|hCoV-19/South Africa/KRISP-K002346/2020|EPI ISL 515718|B.1.1.273|South Africa|2020-07-23	0.0004555704	Africa
Africa|hCoV-19/DRC/11078/2020|EPI ISL 527514|B.1|Democratic Republic of the Congo|2020-05-24	Africa|hCoV-19/South Africa/KRISP-K002346/2020|EPI ISL 515718|B.1.1.273|South Africa|2020-07-23	0.0005550060	Africa
Africa|hCoV-19/DRC/11079/2020|EPI ISL 527500|B.1.214|Democratic Republic of the Congo|2020-05-24	Africa|hCoV-19/South Africa/KRISP-K002346/2020|EPI ISL 515718|B.1.1.273|South Africa|2020-07-23	0.0004821387	Africa
Africa|hCoV-19/DRC/11093/2020|EPI ISL 527527|B.1.5|Democratic Republic of the Congo|2020-05-24	Africa|hCoV-19/South Africa/KRISP-K002346/2020|EPI ISL 515718|B.1.1.273|South Africa|2020-07-23	0.0005271743	Africa
Africa|hCoV-19/DRC/11096/2020|EPI ISL 527522|B.1|Democratic Republic of the Congo|2020-05-24	Africa|hCoV-19/South Africa/KRISP-K002346/2020|EPI ISL 515718|B.1.1.273|South Africa|2020-07-23	0.0004888191	Africa
Africa|hCoV-19/DRC/11114/2020|EPI ISL 527534|B.1.214|Democratic Republic of the Congo|2020-05-25	Africa|hCoV-19/South Africa/KRISP-K002346/2020|EPI ISL 515718|B.1.1.273|South Africa|2020-07-23	0.0005970091	Africa
Africa|hCoV-19/DRC/11123/2020|EPI ISL 527496|B.1.84|Democratic Republic of the Congo|2020-05-24	Africa|hCoV-19/South Africa/KRISP-K002346/2020|EPI ISL 515718|B.1.1.273|South Africa|2020-07-23	0.0005147264	Africa
Africa|hCoV-19/DRC/11134/2020|EPI ISL 527518|B.1.5|Democratic Republic of the Congo|2020-05-24	Africa|hCoV-19/South Africa/KRISP-K002346/2020|EPI ISL 515718|B.1.1.273|South Africa|2020-07-23	0.0004177410	Africa
Africa|hCoV-19/DRC/11143/2020|EPI ISL 527556|B.1|Democratic Republic of the Congo|2020-05-24	Africa|hCoV-19/South Africa/KRISP-K002346/2020|EPI ISL 515718|B.1.1.273|South Africa|2020-07-23	0.0006507130	Africa
Africa|hCoV-19/DRC/11145/2020|EPI ISL 527501|B.1.214|Democratic Republic of the Congo|2020-05-24	Africa|hCoV-19/South Africa/KRISP-K002346/2020|EPI ISL 515718|B.1.1.273|South Africa|2020-07-23	0.0006203841	Africa
Africa|hCoV-19/DRC/11148/2020|EPI ISL 527525|B.1.178|Democratic Republic of the Congo|2020-05-24	Africa|hCoV-19/South Africa/KRISP-K002346/2020|EPI ISL 515718|B.1.1.273|South Africa|2020-07-23	0.0006327412	Africa
Africa|hCoV-19/DRC/11157/2020|EPI ISL 527530|B.1|Democratic Republic of the Congo|2020-05-25	Africa|hCoV-19/South Africa/KRISP-K002346/2020|EPI ISL 515718|B.1.1.273|South Africa|2020-07-23	0.0005939832	Africa
Africa|hCoV-19/DRC/11187/2020|EPI ISL 527523|B.1.1.275|Democratic Republic of the Congo|2020-05-23	Africa|hCoV-19/South Africa/KRISP-K002346/2020|EPI ISL 515718|B.1.1.273|South Africa|2020-07-23	0.0004195368	Africa
Africa|hCoV-19/DRC/11191/2020|EPI ISL 527506|B.1.1.275|Democratic Republic of the Congo|2020-05-23	Africa|hCoV-19/South Africa/KRISP-K002346/2020|EPI ISL 515718|B.1.1.273|South Africa|2020-07-23	0.0003104551	Africa
Africa|hCoV-19/DRC/11252/2020|EPI ISL 527557|B.1.1.275|Democratic Republic of the Congo|2020-05-21	Africa|hCoV-19/South Africa/KRISP-K002346/2020|EPI ISL 515718|B.1.1.273|South Africa|2020-07-23	0.0004791461	Africa
Africa|hCoV-19/DRC/11260/2020|EPI ISL 527558|B.1.1.275|Democratic Republic of the Congo|2020-05-23	Africa|hCoV-19/South Africa/KRISP-K002346/2020|EPI ISL 515718|B.1.1.273|South Africa|2020-07-23	0.0003423594	Africa
Africa|hCoV-19/DRC/1131/2020|EPI ISL 429255|B.1.5|Democratic Republic of the Congo|2020-04-05	Africa|hCoV-19/South Africa/KRISP-K002346/2020|EPI ISL 515718|B.1.1.273|South Africa|2020-07-23	0.0004085825	Africa
Africa|hCoV-19/DRC/11310/2020|EPI ISL 527529|B.1.149|Democratic Republic of the Congo|2020-05-25	Africa|hCoV-19/South Africa/KRISP-K002346/2020|EPI ISL 515718|B.1.1.273|South Africa|2020-07-23	0.0005262887	Africa
Africa|hCoV-19/DRC/11318/2020|EPI ISL 527559|B.1.149|Democratic Republic of the Congo|2020-05-25	Africa|hCoV-19/South Africa/KRISP-K002346/2020|EPI ISL 515718|B.1.1.273|South Africa|2020-07-23	0.0005108069	Africa
Africa|hCoV-19/DRC/11326/2020|EPI ISL 527508|B.1|Democratic Republic of the Congo|2020-05-25	Africa|hCoV-19/South Africa/KRISP-K002346/2020|EPI ISL 515718|B.1.1.273|South Africa|2020-07-23	0.0005187603	Africa
Africa|hCoV-19/DRC/11334/2020|EPI ISL 527504|B.1.178|Democratic Republic of the Congo|2020-05-25	Africa|hCoV-19/South Africa/KRISP-K002346/2020|EPI ISL 515718|B.1.1.273|South Africa|2020-07-23	0.0005180186	Africa
Africa|hCoV-19/DRC/11337/2020|EPI ISL 527510|B.1.84|Democratic Republic of the Congo|2020-05-25	Africa|hCoV-19/South Africa/KRISP-K002346/2020|EPI ISL 515718|B.1.1.273|South Africa|2020-07-23	0.0005887815	Africa
Africa|hCoV-19/DRC/11341/2020|EPI ISL 527509|B.1.1.275|Democratic Republic of the Congo|2020-05-25	Africa|hCoV-19/South Africa/KRISP-K002346/2020|EPI ISL 515718|B.1.1.273|South Africa|2020-07-23	0.0004151732	Africa
Africa|hCoV-19/DRC/11348/2020|EPI ISL 527560|B.1.149|Democratic Republic of the Congo|2020-05-25	Africa|hCoV-19/South Africa/KRISP-K002346/2020|EPI ISL 515718|B.1.1.273|South Africa|2020-07-23	0.0005112595	Africa
Africa|hCoV-19/DRC/11369/2020|EPI ISL 527537|B.1.214|Democratic Republic of the Congo|2020-05-25	Africa|hCoV-19/South Africa/KRISP-K002346/2020|EPI ISL 515718|B.1.1.273|South Africa|2020-07-23	0.0005638447	Africa
Africa|hCoV-19/DRC/11376/2020|EPI ISL 527513|B.1.214|Democratic Republic of the Congo|2020-05-25	Africa|hCoV-19/South Africa/KRISP-K002346/2020|EPI ISL 515718|B.1.1.273|South Africa|2020-07-23	0.0005893117	Africa
Africa|hCoV-19/DRC/11411/2020|EPI ISL 527561|B.1.5|Democratic Republic of the Congo|2020-05-25	Africa|hCoV-19/South Africa/KRISP-K002346/2020|EPI ISL 515718|B.1.1.273|South Africa|2020-07-23	0.0004791740	Africa
Africa|hCoV-19/DRC/11450/2020|EPI ISL 527516|B.1.5|Democratic Republic of the Congo|2020-05-25	Africa|hCoV-19/South Africa/KRISP-K002346/2020|EPI ISL 515718|B.1.1.273|South Africa|2020-07-23	0.0004219557	Africa
Africa|hCoV-19/DRC/11458/2020|EPI ISL 527497|B.1.5|Democratic Republic of the Congo|2020-05-25	Africa|hCoV-19/South Africa/KRISP-K002346/2020|EPI ISL 515718|B.1.1.273|South Africa|2020-07-23	0.0005531507	Africa
Africa|hCoV-19/DRC/11460/2020|EPI ISL 527562|B.1.214|Democratic Republic of the Congo|2020-05-25	Africa|hCoV-19/South Africa/KRISP-K002346/2020|EPI ISL 515718|B.1.1.273|South Africa|2020-07-23	0.0006922618	Africa
Africa|hCoV-19/DRC/11472/2020|EPI ISL 527502|B.1.214|Democratic Republic of the Congo|2020-05-25	Africa|hCoV-19/South Africa/KRISP-K002346/2020|EPI ISL 515718|B.1.1.273|South Africa|2020-07-23	0.0006197156	Africa
Africa|hCoV-19/DRC/11477/2020|EPI ISL 527563|B.1.84|Democratic Republic of the Congo|2020-05-25	Africa|hCoV-19/South Africa/KRISP-K002346/2020|EPI ISL 515718|B.1.1.273|South Africa|2020-07-23	0.0004445076	Africa
Africa|hCoV-19/DRC/11486/2020|EPI ISL 527564|B.1.214|Democratic Republic of the Congo|2020-05-25	Africa|hCoV-19/South Africa/KRISP-K002346/2020|EPI ISL 515718|B.1.1.273|South Africa|2020-07-23	0.0006164417	Africa
Africa|hCoV-19/DRC/11487/2020|EPI ISL 527505|B.1|Democratic Republic of the Congo|2020-05-25	Africa|hCoV-19/South Africa/KRISP-K002346/2020|EPI ISL 515718|B.1.1.273|South Africa|2020-07-23	0.0005536483	Africa
Africa|hCoV-19/DRC/11507/2020|EPI ISL 527512|B.1|Democratic Republic of the Congo|2020-05-25	Africa|hCoV-19/South Africa/KRISP-K002346/2020|EPI ISL 515718|B.1.1.273|South Africa|2020-07-23	0.0005880195	Africa
Africa|hCoV-19/DRC/1151/2020|EPI ISL 447596|B.38|Democratic Republic of the Congo|2020-04-05	Africa|hCoV-19/South Africa/KRISP-K002346/2020|EPI ISL 515718|B.1.1.273|South Africa|2020-07-23	0.0007508427	Africa
Africa|hCoV-19/DRC/11511/2020|EPI ISL 527511|B.1.214|Democratic Republic of the Congo|2020-05-25	Africa|hCoV-19/South Africa/KRISP-K002346/2020|EPI ISL 515718|B.1.1.273|South Africa|2020-07-23	0.0006235428	Africa
Africa|hCoV-19/DRC/11572/2020|EPI ISL 527565|B.1.214|Democratic Republic of the Congo|2020-05-25	Africa|hCoV-19/South Africa/KRISP-K002346/2020|EPI ISL 515718|B.1.1.273|South Africa|2020-07-23	0.0005130550	Africa
Africa|hCoV-19/DRC/11576/2020|EPI ISL 527517|B.1|Democratic Republic of the Congo|2020-05-25	Africa|hCoV-19/South Africa/KRISP-K002346/2020|EPI ISL 515718|B.1.1.273|South Africa|2020-07-23	0.0005225545	Africa
Africa|hCoV-19/DRC/11583/2020|EPI ISL 527542|B.1|Democratic Republic of the Congo|2020-05-25	Africa|hCoV-19/South Africa/KRISP-K002346/2020|EPI ISL 515718|B.1.1.273|South Africa|2020-07-23	0.0005325768	Africa
Africa|hCoV-19/DRC/11616/2020|EPI ISL 527519|B.1|Democratic Republic of the Congo|2020-05-25	Africa|hCoV-19/South Africa/KRISP-K002346/2020|EPI ISL 515718|B.1.1.273|South Africa|2020-07-23	0.0004868475	Africa
Africa|hCoV-19/DRC/11623/2020|EPI ISL 527566|B.1.5|Democratic Republic of the Congo|2020-05-25	Africa|hCoV-19/South Africa/KRISP-K002346/2020|EPI ISL 515718|B.1.1.273|South Africa|2020-07-23	0.0005138138	Africa
Africa|hCoV-19/DRC/11624/2020|EPI ISL 527567|B.1.149|Democratic Republic of the Congo|2020-05-25	Africa|hCoV-19/South Africa/KRISP-K002346/2020|EPI ISL 515718|B.1.1.273|South Africa|2020-07-23	0.0005135642	Africa
Africa|hCoV-19/DRC/11631/2020|EPI ISL 527568|B.1.149|Democratic Republic of the Congo|2020-05-25	Africa|hCoV-19/South Africa/KRISP-K002346/2020|EPI ISL 515718|B.1.1.273|South Africa|2020-07-23	0.0005140921	Africa
Africa|hCoV-19/DRC/11632/2020|EPI ISL 527493|B.1|Democratic Republic of the Congo|2020-05-25	Africa|hCoV-19/South Africa/KRISP-K002346/2020|EPI ISL 515718|B.1.1.273|South Africa|2020-07-23	0.0005488387	Africa
Africa|hCoV-19/DRC/11635/2020|EPI ISL 527540|B.1.214|Democratic Republic of the Congo|2020-05-25	Africa|hCoV-19/South Africa/KRISP-K002346/2020|EPI ISL 515718|B.1.1.273|South Africa|2020-07-23	0.0005652864	Africa
Africa|hCoV-19/DRC/11640/2020|EPI ISL 527535|B.1.178|Democratic Republic of the Congo|2020-05-25	Africa|hCoV-19/South Africa/KRISP-K002346/2020|EPI ISL 515718|B.1.1.273|South Africa|2020-07-23	0.0006305500	Africa
Africa|hCoV-19/DRC/11643/2020|EPI ISL 527520|B.1.5|Democratic Republic of the Congo|2020-05-25	Africa|hCoV-19/South Africa/KRISP-K002346/2020|EPI ISL 515718|B.1.1.273|South Africa|2020-07-23	0.0005228763	Africa
Africa|hCoV-19/DRC/11648/2020|EPI ISL 527569|B.1.6|Democratic Republic of the Congo|2020-05-25	Africa|hCoV-19/South Africa/KRISP-K002346/2020|EPI ISL 515718|B.1.1.273|South Africa|2020-07-23	0.0005457210	Africa
Africa|hCoV-19/DRC/11652/2020|EPI ISL 527570|B.1.149|Democratic Republic of the Congo|2020-05-25	Africa|hCoV-19/South Africa/KRISP-K002346/2020|EPI ISL 515718|B.1.1.273|South Africa|2020-07-23	0.0005134215	Africa
Africa|hCoV-19/DRC/11653/2020|EPI ISL 527533|B.1.84|Democratic Republic of the Congo|2020-05-25	Africa|hCoV-19/South Africa/KRISP-K002346/2020|EPI ISL 515718|B.1.1.273|South Africa|2020-07-23	0.0004910716	Africa
Africa|hCoV-19/DRC/11676/2020|EPI ISL 527531|B.1|Democratic Republic of the Congo|2020-05-26	Africa|hCoV-19/South Africa/KRISP-K002346/2020|EPI ISL 515718|B.1.1.273|South Africa|2020-07-23	0.0007047639	Africa
Africa|hCoV-19/DRC/11677/2020|EPI ISL 527515|B.1.214|Democratic Republic of the Congo|2020-05-26	Africa|hCoV-19/South Africa/KRISP-K002346/2020|EPI ISL 515718|B.1.1.273|South Africa|2020-07-23	0.0005218894	Africa
Africa|hCoV-19/DRC/11732/2020|EPI ISL 527536|B.1.214|Democratic Republic of the Congo|2020-05-26	Africa|hCoV-19/South Africa/KRISP-K002346/2020|EPI ISL 515718|B.1.1.273|South Africa|2020-07-23	0.0003856692	Africa
Africa|hCoV-19/DRC/11733/2020|EPI ISL 527571|B.1.149|Democratic Republic of the Congo|2020-05-26	Africa|hCoV-19/South Africa/KRISP-K002346/2020|EPI ISL 515718|B.1.1.273|South Africa|2020-07-23	0.0005107773	Africa
Africa|hCoV-19/DRC/11806/2020|EPI ISL 527572|B.1.214|Democratic Republic of the Congo|2020-05-26	Africa|hCoV-19/South Africa/KRISP-K002346/2020|EPI ISL 515718|B.1.1.273|South Africa|2020-07-23	0.0006161464	Africa
Africa|hCoV-19/DRC/1234/2020|EPI ISL 429258|B.1.5|Democratic Republic of the Congo|2020-04-06	Africa|hCoV-19/South Africa/KRISP-K002346/2020|EPI ISL 515718|B.1.1.273|South Africa|2020-07-23	0.0003945521	Africa
Africa|hCoV-19/DRC/1249/2020|EPI ISL 429259|B.1.5|Democratic Republic of the Congo|2020-04-06	Africa|hCoV-19/South Africa/KRISP-K002346/2020|EPI ISL 515718|B.1.1.273|South Africa|2020-07-23	0.0004103707	Africa
Africa|hCoV-19/DRC/1319/2020|EPI ISL 431011|B.1.128|Democratic Republic of the Congo|2020-04-07	Africa|hCoV-19/South Africa/KRISP-K002346/2020|EPI ISL 515718|B.1.1.273|South Africa|2020-07-23	0.0005124292	Africa
Africa|hCoV-19/DRC/1324/2020|EPI ISL 435033|B.1.128|Democratic Republic of the Congo|2020-04-07	Africa|hCoV-19/South Africa/KRISP-K002346/2020|EPI ISL 515718|B.1.1.273|South Africa|2020-07-23	0.0005089523	Africa
Africa|hCoV-19/DRC/1326/2020|EPI ISL 435116|B.1|Democratic Republic of the Congo|2020-04-07	Africa|hCoV-19/South Africa/KRISP-K002346/2020|EPI ISL 515718|B.1.1.273|South Africa|2020-07-23	0.0004519328	Africa
Africa|hCoV-19/DRC/1375/2020|EPI ISL 435117|B.1.1.1|Democratic Republic of the Congo|2020-04-07	Africa|hCoV-19/South Africa/KRISP-K002346/2020|EPI ISL 515718|B.1.1.273|South Africa|2020-07-23	0.0004157972	Africa
Africa|hCoV-19/DRC/1376/2020|EPI ISL 431012|B.1.1.1|Democratic Republic of the Congo|2020-04-07	Africa|hCoV-19/South Africa/KRISP-K002346/2020|EPI ISL 515718|B.1.1.273|South Africa|2020-07-23	0.0004122313	Africa
Africa|hCoV-19/DRC/1377/2020|EPI ISL 434678|B.1.1.1|Democratic Republic of the Congo|2020-04-07	Africa|hCoV-19/South Africa/KRISP-K002346/2020|EPI ISL 515718|B.1.1.273|South Africa|2020-07-23	0.0003747014	Africa
Africa|hCoV-19/DRC/1378/2020|EPI ISL 435118|B.1.1.1|Democratic Republic of the Congo|2020-04-07	Africa|hCoV-19/South Africa/KRISP-K002346/2020|EPI ISL 515718|B.1.1.273|South Africa|2020-07-23	0.0004109806	Africa
Africa|hCoV-19/DRC/1382/2020|EPI ISL 435113|B.1.1.1|Democratic Republic of the Congo|2020-04-07	Africa|hCoV-19/South Africa/KRISP-K002346/2020|EPI ISL 515718|B.1.1.273|South Africa|2020-07-23	0.0003839633	Africa
Africa|hCoV-19/DRC/1397/2020|EPI ISL 434679|B.1.1.1|Democratic Republic of the Congo|2020-04-07	Africa|hCoV-19/South Africa/KRISP-K002346/2020|EPI ISL 515718|B.1.1.273|South Africa|2020-07-23	0.0004113693	Africa
Africa|hCoV-19/DRC/1398/2020|EPI ISL 435114|B.1.1.1|Democratic Republic of the Congo|2020-04-07	Africa|hCoV-19/South Africa/KRISP-K002346/2020|EPI ISL 515718|B.1.1.273|South Africa|2020-07-23	0.0003723929	Africa
Africa|hCoV-19/DRC/1422/2020|EPI ISL 434680|B.1.149|Democratic Republic of the Congo|2020-04-08	Africa|hCoV-19/South Africa/KRISP-K002346/2020|EPI ISL 515718|B.1.1.273|South Africa|2020-07-23	0.0004846785	Africa
Africa|hCoV-19/DRC/1423/2020|EPI ISL 434710|B.1.149|Democratic Republic of the Congo|2020-04-08	Africa|hCoV-19/South Africa/KRISP-K002346/2020|EPI ISL 515718|B.1.1.273|South Africa|2020-07-23	0.0004739449	Africa
Africa|hCoV-19/DRC/1486/2020|EPI ISL 434711|B.1|Democratic Republic of the Congo|2020-04-08	Africa|hCoV-19/South Africa/KRISP-K002346/2020|EPI ISL 515718|B.1.1.273|South Africa|2020-07-23	0.0004209787	Africa
Africa|hCoV-19/DRC/1516/2020|EPI ISL 435032|B.1.5|Democratic Republic of the Congo|2020-04-09	Africa|hCoV-19/South Africa/KRISP-K002346/2020|EPI ISL 515718|B.1.1.273|South Africa|2020-07-23	0.0004050525	Africa
Africa|hCoV-19/DRC/1565/2020|EPI ISL 434681|B.1|Democratic Republic of the Congo|2020-04-09	Africa|hCoV-19/South Africa/KRISP-K002346/2020|EPI ISL 515718|B.1.1.273|South Africa|2020-07-23	0.0004477973	Africa
Africa|hCoV-19/DRC/158/2020|EPI ISL 417950|B.40|Democratic Republic of the Congo|2020-03-20	Africa|hCoV-19/South Africa/KRISP-K002346/2020|EPI ISL 515718|B.1.1.273|South Africa|2020-07-23	0.0007428801	Africa
Africa|hCoV-19/DRC/1715/2020|EPI ISL 435156|B.1.84|Democratic Republic of the Congo|2020-04-10	Africa|hCoV-19/South Africa/KRISP-K002346/2020|EPI ISL 515718|B.1.1.273|South Africa|2020-07-23	0.0004776276	Africa
Africa|hCoV-19/DRC/1767/2020|EPI ISL 435157|B.1.5|Democratic Republic of the Congo|2020-04-10	Africa|hCoV-19/South Africa/KRISP-K002346/2020|EPI ISL 515718|B.1.1.273|South Africa|2020-07-23	0.0003871890	Africa
Africa|hCoV-19/DRC/1779/2020|EPI ISL 435158|C.14|Democratic Republic of the Congo|2020-04-10	Africa|hCoV-19/South Africa/KRISP-K002346/2020|EPI ISL 515718|B.1.1.273|South Africa|2020-07-23	0.0004894853	Africa
Africa|hCoV-19/DRC/191/2020|EPI ISL 417955|B.1.128|Democratic Republic of the Congo|2020-03-21	Africa|hCoV-19/South Africa/KRISP-K002346/2020|EPI ISL 515718|B.1.1.273|South Africa|2020-07-23	0.0005071184	Africa
Africa|hCoV-19/DRC/1952/2020|EPI ISL 435159|B.1.5|Democratic Republic of the Congo|2020-04-11	Africa|hCoV-19/South Africa/KRISP-K002346/2020|EPI ISL 515718|B.1.1.273|South Africa|2020-07-23	0.0004175374	Africa
Africa|hCoV-19/DRC/1982/2020|EPI ISL 435160|B.1|Democratic Republic of the Congo|2020-04-12	Africa|hCoV-19/South Africa/KRISP-K002346/2020|EPI ISL 515718|B.1.1.273|South Africa|2020-07-23	0.0004505860	Africa
Africa|hCoV-19/DRC/2047/2020|EPI ISL 435161|B.1.1.1|Democratic Republic of the Congo|2020-04-12	Africa|hCoV-19/South Africa/KRISP-K002346/2020|EPI ISL 515718|B.1.1.273|South Africa|2020-07-23	0.0003785560	Africa
Africa|hCoV-19/DRC/2063/2020|EPI ISL 435162|B.1|Democratic Republic of the Congo|2020-04-12	Africa|hCoV-19/South Africa/KRISP-K002346/2020|EPI ISL 515718|B.1.1.273|South Africa|2020-07-23	0.0004161865	Africa
Africa|hCoV-19/DRC/2120/2020|EPI ISL 435163|B.1.149|Democratic Republic of the Congo|2020-04-12	Africa|hCoV-19/South Africa/KRISP-K002346/2020|EPI ISL 515718|B.1.1.273|South Africa|2020-07-23	0.0004773381	Africa
Africa|hCoV-19/DRC/2121/2020|EPI ISL 435164|B.1.149|Democratic Republic of the Congo|2020-04-12	Africa|hCoV-19/South Africa/KRISP-K002346/2020|EPI ISL 515718|B.1.1.273|South Africa|2020-07-23	0.0004845730	Africa
Africa|hCoV-19/DRC/2122/2020|EPI ISL 435165|B.1.149|Democratic Republic of the Congo|2020-04-13	Africa|hCoV-19/South Africa/KRISP-K002346/2020|EPI ISL 515718|B.1.1.273|South Africa|2020-07-23	0.0005284312	Africa
Africa|hCoV-19/DRC/2125/2020|EPI ISL 435166|B.1.149|Democratic Republic of the Congo|2020-04-13	Africa|hCoV-19/South Africa/KRISP-K002346/2020|EPI ISL 515718|B.1.1.273|South Africa|2020-07-23	0.0004862389	Africa
Africa|hCoV-19/DRC/2128/2020|EPI ISL 435167|B.1|Democratic Republic of the Congo|2020-04-13	Africa|hCoV-19/South Africa/KRISP-K002346/2020|EPI ISL 515718|B.1.1.273|South Africa|2020-07-23	0.0003896158	Africa
Africa|hCoV-19/DRC/2133/2020|EPI ISL 435168|B.1.128|Democratic Republic of the Congo|2020-04-13	Africa|hCoV-19/South Africa/KRISP-K002346/2020|EPI ISL 515718|B.1.1.273|South Africa|2020-07-23	0.0004918944	Africa
Africa|hCoV-19/DRC/214/2020|EPI ISL 420030|B.1.6|Democratic Republic of the Congo|2020-03-21	Africa|hCoV-19/South Africa/KRISP-K002346/2020|EPI ISL 515718|B.1.1.273|South Africa|2020-07-23	0.0004065165	Africa
Africa|hCoV-19/DRC/215/2020|EPI ISL 420031|B.1.1.1|Democratic Republic of the Congo|2020-03-21	Africa|hCoV-19/South Africa/KRISP-K002346/2020|EPI ISL 515718|B.1.1.273|South Africa|2020-07-23	0.0004131308	Africa
Africa|hCoV-19/DRC/2169/2020|EPI ISL 436194|B.1.5|Democratic Republic of the Congo|2020-04-13	Africa|hCoV-19/South Africa/KRISP-K002346/2020|EPI ISL 515718|B.1.1.273|South Africa|2020-07-23	0.0004215364	Africa
Africa|hCoV-19/DRC/2299/2020|EPI ISL 436412|B.1.5|Democratic Republic of the Congo|2020-04-14	Africa|hCoV-19/South Africa/KRISP-K002346/2020|EPI ISL 515718|B.1.1.273|South Africa|2020-07-23	0.0004767317	Africa
Africa|hCoV-19/DRC/236/2020|EPI ISL 420032|B.1.128|Democratic Republic of the Congo|2020-03-22	Africa|hCoV-19/South Africa/KRISP-K002346/2020|EPI ISL 515718|B.1.1.273|South Africa|2020-07-23	0.0005077414	Africa
Africa|hCoV-19/DRC/2363/2020|EPI ISL 437194|B.1.84|Democratic Republic of the Congo|2020-04-14	Africa|hCoV-19/South Africa/KRISP-K002346/2020|EPI ISL 515718|B.1.1.273|South Africa|2020-07-23	0.0004426310	Africa
Africa|hCoV-19/DRC/2384/2020|EPI ISL 437196|B.1.149|Democratic Republic of the Congo|2020-04-14	Africa|hCoV-19/South Africa/KRISP-K002346/2020|EPI ISL 515718|B.1.1.273|South Africa|2020-07-23	0.0004855306	Africa
Africa|hCoV-19/DRC/241/2020|EPI ISL 420033|B.1.1.75|Democratic Republic of the Congo|2020-03-22	Africa|hCoV-19/South Africa/KRISP-K002346/2020|EPI ISL 515718|B.1.1.273|South Africa|2020-07-23	0.0003384471	Africa
Africa|hCoV-19/DRC/243/2020|EPI ISL 420034|B.1|Democratic Republic of the Congo|2020-03-22	Africa|hCoV-19/South Africa/KRISP-K002346/2020|EPI ISL 515718|B.1.1.273|South Africa|2020-07-23	0.0004499205	Africa
Africa|hCoV-19/DRC/248/2020|EPI ISL 420035|B.1.5|Democratic Republic of the Congo|2020-03-22	Africa|hCoV-19/South Africa/KRISP-K002346/2020|EPI ISL 515718|B.1.1.273|South Africa|2020-07-23	0.0003723051	Africa
Africa|hCoV-19/DRC/2496/2020|EPI ISL 437337|B.1.149|Democratic Republic of the Congo|2020-04-15	Africa|hCoV-19/South Africa/KRISP-K002346/2020|EPI ISL 515718|B.1.1.273|South Africa|2020-07-23	0.0005063688	Africa
Africa|hCoV-19/DRC/2529/2020|EPI ISL 437338|B.1.178|Democratic Republic of the Congo|2020-04-15	Africa|hCoV-19/South Africa/KRISP-K002346/2020|EPI ISL 515718|B.1.1.273|South Africa|2020-07-23	0.0004726013	Africa
Africa|hCoV-19/DRC/253/2020|EPI ISL 420838|B.1.5|Democratic Republic of the Congo|2020-03-22	Africa|hCoV-19/South Africa/KRISP-K002346/2020|EPI ISL 515718|B.1.1.273|South Africa|2020-07-23	0.0003736702	Africa
Africa|hCoV-19/DRC/2536/2020|EPI ISL 437339|B.1|Democratic Republic of the Congo|2020-04-15	Africa|hCoV-19/South Africa/KRISP-K002346/2020|EPI ISL 515718|B.1.1.273|South Africa|2020-07-23	0.0004726011	Africa
Africa|hCoV-19/DRC/254/2020|EPI ISL 420839|B.1|Democratic Republic of the Congo|2020-03-22	Africa|hCoV-19/South Africa/KRISP-K002346/2020|EPI ISL 515718|B.1.1.273|South Africa|2020-07-23	0.0004450993	Africa
Africa|hCoV-19/DRC/2563/2020|EPI ISL 437340|B.1.9|Democratic Republic of the Congo|2020-04-15	Africa|hCoV-19/South Africa/KRISP-K002346/2020|EPI ISL 515718|B.1.1.273|South Africa|2020-07-23	0.0006752271	Africa
Africa|hCoV-19/DRC/2580/2020|EPI ISL 437341|B.1.5|Democratic Republic of the Congo|2020-04-15	Africa|hCoV-19/South Africa/KRISP-K002346/2020|EPI ISL 515718|B.1.1.273|South Africa|2020-07-23	0.0004073581	Africa
Africa|hCoV-19/DRC/2644/2020|EPI ISL 437342|B.1.84|Democratic Republic of the Congo|2020-04-15	Africa|hCoV-19/South Africa/KRISP-K002346/2020|EPI ISL 515718|B.1.1.273|South Africa|2020-07-23	0.0005138808	Africa
Africa|hCoV-19/DRC/2670/2020|EPI ISL 437343|B.1.9|Democratic Republic of the Congo|2020-04-15	Africa|hCoV-19/South Africa/KRISP-K002346/2020|EPI ISL 515718|B.1.1.273|South Africa|2020-07-23	0.0007090505	Africa
Africa|hCoV-19/DRC/2727/2020|EPI ISL 437344|B.1|Democratic Republic of the Congo|2020-04-16	Africa|hCoV-19/South Africa/KRISP-K002346/2020|EPI ISL 515718|B.1.1.273|South Africa|2020-07-23	0.0004123971	Africa
Africa|hCoV-19/DRC/2728/2020|EPI ISL 437345|B.1.84|Democratic Republic of the Congo|2020-04-16	Africa|hCoV-19/South Africa/KRISP-K002346/2020|EPI ISL 515718|B.1.1.273|South Africa|2020-07-23	0.0004841604	Africa
Africa|hCoV-19/DRC/2813/2020|EPI ISL 437346|C.14|Democratic Republic of the Congo|2020-04-16	Africa|hCoV-19/South Africa/KRISP-K002346/2020|EPI ISL 515718|B.1.1.273|South Africa|2020-07-23	0.0005066255	Africa
Africa|hCoV-19/DRC/2819/2020|EPI ISL 437347|B.1|Democratic Republic of the Congo|2020-04-16	Africa|hCoV-19/South Africa/KRISP-K002346/2020|EPI ISL 515718|B.1.1.273|South Africa|2020-07-23	0.0005174183	Africa
Africa|hCoV-19/DRC/2827/2020|EPI ISL 437348|B.1|Democratic Republic of the Congo|2020-04-16	Africa|hCoV-19/South Africa/KRISP-K002346/2020|EPI ISL 515718|B.1.1.273|South Africa|2020-07-23	0.0004050350	Africa
Africa|hCoV-19/DRC/2855/2020|EPI ISL 437350|B.1|Democratic Republic of the Congo|2020-04-16	Africa|hCoV-19/South Africa/KRISP-K002346/2020|EPI ISL 515718|B.1.1.273|South Africa|2020-07-23	0.0004388351	Africa
Africa|hCoV-19/DRC/2864/2020|EPI ISL 437351|B.1|Democratic Republic of the Congo|2020-04-16	Africa|hCoV-19/South Africa/KRISP-K002346/2020|EPI ISL 515718|B.1.1.273|South Africa|2020-07-23	0.0004397657	Africa
Africa|hCoV-19/DRC/2904/2020|EPI ISL 437352|B.1|Democratic Republic of the Congo|2020-04-17	Africa|hCoV-19/South Africa/KRISP-K002346/2020|EPI ISL 515718|B.1.1.273|South Africa|2020-07-23	0.0004388350	Africa
Africa|hCoV-19/DRC/2938/2020|EPI ISL 437353|B.1.275|Democratic Republic of the Congo|2020-04-17	Africa|hCoV-19/South Africa/KRISP-K002346/2020|EPI ISL 515718|B.1.1.273|South Africa|2020-07-23	0.0006285935	Africa
Africa|hCoV-19/DRC/2939/2020|EPI ISL 437354|B.1|Democratic Republic of the Congo|2020-04-17	Africa|hCoV-19/South Africa/KRISP-K002346/2020|EPI ISL 515718|B.1.1.273|South Africa|2020-07-23	0.0005412540	Africa
Africa|hCoV-19/DRC/2942/2020|EPI ISL 437355|B.1|Democratic Republic of the Congo|2020-04-17	Africa|hCoV-19/South Africa/KRISP-K002346/2020|EPI ISL 515718|B.1.1.273|South Africa|2020-07-23	0.0005554797	Africa
Africa|hCoV-19/DRC/299/2020|EPI ISL 420840|B.4|Democratic Republic of the Congo|2020-03-20	Africa|hCoV-19/South Africa/KRISP-K002346/2020|EPI ISL 515718|B.1.1.273|South Africa|2020-07-23	0.0008589870	Africa
Africa|hCoV-19/DRC/300/2020|EPI ISL 420841|A|Democratic Republic of the Congo|2020-03-22	Africa|hCoV-19/South Africa/KRISP-K002346/2020|EPI ISL 515718|B.1.1.273|South Africa|2020-07-23	0.0006807865	Africa
Africa|hCoV-19/DRC/3041/2020|EPI ISL 437356|B.1|Democratic Republic of the Congo|2020-04-18	Africa|hCoV-19/South Africa/KRISP-K002346/2020|EPI ISL 515718|B.1.1.273|South Africa|2020-07-23	0.0005084745	Africa
Africa|hCoV-19/DRC/307/2020|EPI ISL 420842|B.1.9|Democratic Republic of the Congo|2020-03	Africa|hCoV-19/South Africa/KRISP-K002346/2020|EPI ISL 515718|B.1.1.273|South Africa|2020-07-23	0.0004869999	Africa
Africa|hCoV-19/DRC/3070/2020|EPI ISL 437357|B.1.214|Democratic Republic of the Congo|2020-04-18	Africa|hCoV-19/South Africa/KRISP-K002346/2020|EPI ISL 515718|B.1.1.273|South Africa|2020-07-23	0.0005431224	Africa
Africa|hCoV-19/DRC/3089/2020|EPI ISL 437358|B.1.84|Democratic Republic of the Congo|2020-04-19	Africa|hCoV-19/South Africa/KRISP-K002346/2020|EPI ISL 515718|B.1.1.273|South Africa|2020-07-23	0.0004731939	Africa
Africa|hCoV-19/DRC/3440/2020|EPI ISL 447597|B.1.84|Democratic Republic of the Congo|2020-04-22	Africa|hCoV-19/South Africa/KRISP-K002346/2020|EPI ISL 515718|B.1.1.273|South Africa|2020-07-23	0.0004785467	Africa
Africa|hCoV-19/DRC/3451/2020|EPI ISL 447598|B.1.178|Democratic Republic of the Congo|2020-04-22	Africa|hCoV-19/South Africa/KRISP-K002346/2020|EPI ISL 515718|B.1.1.273|South Africa|2020-07-23	0.0005131530	Africa
Africa|hCoV-19/DRC/3453/2020|EPI ISL 447599|B.1.84|Democratic Republic of the Congo|2020-04-22	Africa|hCoV-19/South Africa/KRISP-K002346/2020|EPI ISL 515718|B.1.1.273|South Africa|2020-07-23	0.0004788412	Africa
Africa|hCoV-19/DRC/3481/2020|EPI ISL 447600|B.1|Democratic Republic of the Congo|2020-04-22	Africa|hCoV-19/South Africa/KRISP-K002346/2020|EPI ISL 515718|B.1.1.273|South Africa|2020-07-23	0.0004211622	Africa
Africa|hCoV-19/DRC/3482/2020|EPI ISL 447601|B.1|Democratic Republic of the Congo|2020-04-22	Africa|hCoV-19/South Africa/KRISP-K002346/2020|EPI ISL 515718|B.1.1.273|South Africa|2020-07-23	0.0004483749	Africa
Africa|hCoV-19/DRC/3483/2020|EPI ISL 447602|B.1|Democratic Republic of the Congo|2020-04-22	Africa|hCoV-19/South Africa/KRISP-K002346/2020|EPI ISL 515718|B.1.1.273|South Africa|2020-07-23	0.0004204982	Africa
Africa|hCoV-19/DRC/3490/2020|EPI ISL 447603|B.1|Democratic Republic of the Congo|2020-04-22	Africa|hCoV-19/South Africa/KRISP-K002346/2020|EPI ISL 515718|B.1.1.273|South Africa|2020-07-23	0.0004452643	Africa
Africa|hCoV-19/DRC/3504/2020|EPI ISL 447604|B.1.149|Democratic Republic of the Congo|2020-04-23	Africa|hCoV-19/South Africa/KRISP-K002346/2020|EPI ISL 515718|B.1.1.273|South Africa|2020-07-23	0.0004910871	Africa
Africa|hCoV-19/DRC/352/2020|EPI ISL 420850|B.1.5|Democratic Republic of the Congo|2020-03	Africa|hCoV-19/South Africa/KRISP-K002346/2020|EPI ISL 515718|B.1.1.273|South Africa|2020-07-23	0.0004447950	Africa
Africa|hCoV-19/DRC/353/2020|EPI ISL 420843|B.1.5|Democratic Republic of the Congo|2020-03	Africa|hCoV-19/South Africa/KRISP-K002346/2020|EPI ISL 515718|B.1.1.273|South Africa|2020-07-23	0.0003763675	Africa
Africa|hCoV-19/DRC/355/2020|EPI ISL 420844|B.1|Democratic Republic of the Congo|2020-03	Africa|hCoV-19/South Africa/KRISP-K002346/2020|EPI ISL 515718|B.1.1.273|South Africa|2020-07-23	0.0004064753	Africa
Africa|hCoV-19/DRC/3552/2020|EPI ISL 447605|B.1.84|Democratic Republic of the Congo|2020-04-23	Africa|hCoV-19/South Africa/KRISP-K002346/2020|EPI ISL 515718|B.1.1.273|South Africa|2020-07-23	0.0004846036	Africa
Africa|hCoV-19/DRC/3595/2020|EPI ISL 447606|B.1.5|Democratic Republic of the Congo|2020-04-23	Africa|hCoV-19/South Africa/KRISP-K002346/2020|EPI ISL 515718|B.1.1.273|South Africa|2020-07-23	0.0004435011	Africa
Africa|hCoV-19/DRC/3632/2020|EPI ISL 447607|B.1.5|Democratic Republic of the Congo|2020-04-23	Africa|hCoV-19/South Africa/KRISP-K002346/2020|EPI ISL 515718|B.1.1.273|South Africa|2020-07-23	0.0004449075	Africa
Africa|hCoV-19/DRC/3633/2020|EPI ISL 447230|B.1.5|Democratic Republic of the Congo|2020-04-23	Africa|hCoV-19/South Africa/KRISP-K002346/2020|EPI ISL 515718|B.1.1.273|South Africa|2020-07-23	0.0004491650	Africa
Africa|hCoV-19/DRC/3653/2020|EPI ISL 447231|B.1.128|Democratic Republic of the Congo|2020-04-23	Africa|hCoV-19/South Africa/KRISP-K002346/2020|EPI ISL 515718|B.1.1.273|South Africa|2020-07-23	0.0005768424	Africa
Africa|hCoV-19/DRC/3659/2020|EPI ISL 447232|B.1.128|Democratic Republic of the Congo|2020-04-23	Africa|hCoV-19/South Africa/KRISP-K002346/2020|EPI ISL 515718|B.1.1.273|South Africa|2020-07-23	0.0005773711	Africa
Africa|hCoV-19/DRC/3661/2020|EPI ISL 447233|B.1.128|Democratic Republic of the Congo|2020-04-23	Africa|hCoV-19/South Africa/KRISP-K002346/2020|EPI ISL 515718|B.1.1.273|South Africa|2020-07-23	0.0005823144	Africa
Africa|hCoV-19/DRC/3662/2020|EPI ISL 447234|B.1.128|Democratic Republic of the Congo|2020-04-23	Africa|hCoV-19/South Africa/KRISP-K002346/2020|EPI ISL 515718|B.1.1.273|South Africa|2020-07-23	0.0005818760	Africa
Africa|hCoV-19/DRC/3664/2020|EPI ISL 447235|B.1.128|Democratic Republic of the Congo|2020-04-23	Africa|hCoV-19/South Africa/KRISP-K002346/2020|EPI ISL 515718|B.1.1.273|South Africa|2020-07-23	0.0005819755	Africa
Africa|hCoV-19/DRC/3683/2020|EPI ISL 447236|B.1.5|Democratic Republic of the Congo|2020-04-24	Africa|hCoV-19/South Africa/KRISP-K002346/2020|EPI ISL 515718|B.1.1.273|South Africa|2020-07-23	0.0004791672	Africa
Africa|hCoV-19/DRC/3688/2020|EPI ISL 447237|B.1.128|Democratic Republic of the Congo|2020-04-24	Africa|hCoV-19/South Africa/KRISP-K002346/2020|EPI ISL 515718|B.1.1.273|South Africa|2020-07-23	0.0005800497	Africa
Africa|hCoV-19/DRC/376/2020|EPI ISL 420851|B.1.6|Democratic Republic of the Congo|2020-03-25	Africa|hCoV-19/South Africa/KRISP-K002346/2020|EPI ISL 515718|B.1.1.273|South Africa|2020-07-23	0.0004773931	Africa
Africa|hCoV-19/DRC/3764/2020|EPI ISL 447238|B.1.84|Democratic Republic of the Congo|2020-04-24	Africa|hCoV-19/South Africa/KRISP-K002346/2020|EPI ISL 515718|B.1.1.273|South Africa|2020-07-23	0.0005126812	Africa
Africa|hCoV-19/DRC/3768/2020|EPI ISL 447239|B.1.84|Democratic Republic of the Congo|2020-04-24	Africa|hCoV-19/South Africa/KRISP-K002346/2020|EPI ISL 515718|B.1.1.273|South Africa|2020-07-23	0.0004788625	Africa
Africa|hCoV-19/DRC/3778/2020|EPI ISL 447240|B.1.128|Democratic Republic of the Congo|2020-04-24	Africa|hCoV-19/South Africa/KRISP-K002346/2020|EPI ISL 515718|B.1.1.273|South Africa|2020-07-23	0.0005789240	Africa
Africa|hCoV-19/DRC/3787/2020|EPI ISL 447241|B.1|Democratic Republic of the Congo|2020-04-24	Africa|hCoV-19/South Africa/KRISP-K002346/2020|EPI ISL 515718|B.1.1.273|South Africa|2020-07-23	0.0004527984	Africa
Africa|hCoV-19/DRC/3791/2020|EPI ISL 447242|B.1|Democratic Republic of the Congo|2020-04-24	Africa|hCoV-19/South Africa/KRISP-K002346/2020|EPI ISL 515718|B.1.1.273|South Africa|2020-07-23	0.0004588709	Africa
Africa|hCoV-19/DRC/3803/2020|EPI ISL 447243|B.1|Democratic Republic of the Congo|2020-04-24	Africa|hCoV-19/South Africa/KRISP-K002346/2020|EPI ISL 515718|B.1.1.273|South Africa|2020-07-23	0.0004203068	Africa
Africa|hCoV-19/DRC/3806/2020|EPI ISL 447244|B.1|Democratic Republic of the Congo|2020-04-24	Africa|hCoV-19/South Africa/KRISP-K002346/2020|EPI ISL 515718|B.1.1.273|South Africa|2020-07-23	0.0004202774	Africa
Africa|hCoV-19/DRC/3827/2020|EPI ISL 447245|B.1|Democratic Republic of the Congo|2020-04-24	Africa|hCoV-19/South Africa/KRISP-K002346/2020|EPI ISL 515718|B.1.1.273|South Africa|2020-07-23	0.0005476050	Africa
Africa|hCoV-19/DRC/3829/2020|EPI ISL 447246|B.1|Democratic Republic of the Congo|2020-04-24	Africa|hCoV-19/South Africa/KRISP-K002346/2020|EPI ISL 515718|B.1.1.273|South Africa|2020-07-23	0.0004455112	Africa
Africa|hCoV-19/DRC/3834/2020|EPI ISL 447247|A|Democratic Republic of the Congo|2020-04-25	Africa|hCoV-19/South Africa/KRISP-K002346/2020|EPI ISL 515718|B.1.1.273|South Africa|2020-07-23	0.0007578766	Africa
Africa|hCoV-19/DRC/3837/2020|EPI ISL 447248|B.1.128|Democratic Republic of the Congo|2020-04-25	Africa|hCoV-19/South Africa/KRISP-K002346/2020|EPI ISL 515718|B.1.1.273|South Africa|2020-07-23	0.0005815973	Africa
Africa|hCoV-19/DRC/3841/2020|EPI ISL 447249|B.1.128|Democratic Republic of the Congo|2020-04-25	Africa|hCoV-19/South Africa/KRISP-K002346/2020|EPI ISL 515718|B.1.1.273|South Africa|2020-07-23	0.0006143987	Africa
Africa|hCoV-19/DRC/3842/2020|EPI ISL 471396|B.1.128|Democratic Republic of the Congo|2020-04-25	Africa|hCoV-19/South Africa/KRISP-K002346/2020|EPI ISL 515718|B.1.1.273|South Africa|2020-07-23	0.0006077203	Africa
Africa|hCoV-19/DRC/3846/2020|EPI ISL 471397|B.1.84|Democratic Republic of the Congo|2020-04-25	Africa|hCoV-19/South Africa/KRISP-K002346/2020|EPI ISL 515718|B.1.1.273|South Africa|2020-07-23	0.0005401269	Africa
Africa|hCoV-19/DRC/3937/2020|EPI ISL 471398|B.1|Democratic Republic of the Congo|2020-04-25	Africa|hCoV-19/South Africa/KRISP-K002346/2020|EPI ISL 515718|B.1.1.273|South Africa|2020-07-23	0.0005063587	Africa
Africa|hCoV-19/DRC/3941/2020|EPI ISL 471399|B.1.128|Democratic Republic of the Congo|2020-04-25	Africa|hCoV-19/South Africa/KRISP-K002346/2020|EPI ISL 515718|B.1.1.273|South Africa|2020-07-23	0.0005805190	Africa
Africa|hCoV-19/DRC/3947/2020|EPI ISL 471400|B.1.214|Democratic Republic of the Congo|2020-04-25	Africa|hCoV-19/South Africa/KRISP-K002346/2020|EPI ISL 515718|B.1.1.273|South Africa|2020-07-23	0.0006076817	Africa
Africa|hCoV-19/DRC/3949/2020|EPI ISL 471401|B.1.84|Democratic Republic of the Congo|2020-04-26	Africa|hCoV-19/South Africa/KRISP-K002346/2020|EPI ISL 515718|B.1.1.273|South Africa|2020-07-23	0.0004423300	Africa
Africa|hCoV-19/DRC/396/2020|EPI ISL 420852|B.1.6|Democratic Republic of the Congo|2020-03-26	Africa|hCoV-19/South Africa/KRISP-K002346/2020|EPI ISL 515718|B.1.1.273|South Africa|2020-07-23	0.0004428467	Africa
Africa|hCoV-19/DRC/397/2020|EPI ISL 420845|B.1.6|Democratic Republic of the Congo|2020-03-26	Africa|hCoV-19/South Africa/KRISP-K002346/2020|EPI ISL 515718|B.1.1.273|South Africa|2020-07-23	0.0004394789	Africa
Africa|hCoV-19/DRC/400/2020|EPI ISL 420846|B.1.5|Democratic Republic of the Congo|2020-03	Africa|hCoV-19/South Africa/KRISP-K002346/2020|EPI ISL 515718|B.1.1.273|South Africa|2020-07-23	0.0004068195	Africa
Africa|hCoV-19/DRC/4012/2020|EPI ISL 471402|B.1|Democratic Republic of the Congo|2020-04-26	Africa|hCoV-19/South Africa/KRISP-K002346/2020|EPI ISL 515718|B.1.1.273|South Africa|2020-07-23	0.0005739216	Africa
Africa|hCoV-19/DRC/402/2020|EPI ISL 420853|B.1|Democratic Republic of the Congo|2020-03-26	Africa|hCoV-19/South Africa/KRISP-K002346/2020|EPI ISL 515718|B.1.1.273|South Africa|2020-07-23	0.0004249993	Africa
Africa|hCoV-19/DRC/4020/2020|EPI ISL 471403|B.1.5|Democratic Republic of the Congo|2020-04-26	Africa|hCoV-19/South Africa/KRISP-K002346/2020|EPI ISL 515718|B.1.1.273|South Africa|2020-07-23	0.0005063807	Africa
Africa|hCoV-19/DRC/4026/2020|EPI ISL 471404|B.1.84|Democratic Republic of the Congo|2020-04-27	Africa|hCoV-19/South Africa/KRISP-K002346/2020|EPI ISL 515718|B.1.1.273|South Africa|2020-07-23	0.0004747388	Africa
Africa|hCoV-19/DRC/4060/2020|EPI ISL 471405|B.1|Democratic Republic of the Congo|2020-04-27	Africa|hCoV-19/South Africa/KRISP-K002346/2020|EPI ISL 515718|B.1.1.273|South Africa|2020-07-23	0.0005073569	Africa
Africa|hCoV-19/DRC/4075/2020|EPI ISL 471406|B.1.214|Democratic Republic of the Congo|2020-04-27	Africa|hCoV-19/South Africa/KRISP-K002346/2020|EPI ISL 515718|B.1.1.273|South Africa|2020-07-23	0.0005789496	Africa
Africa|hCoV-19/DRC/4084/2020|EPI ISL 471407|B.1.214|Democratic Republic of the Congo|2020-04-27	Africa|hCoV-19/South Africa/KRISP-K002346/2020|EPI ISL 515718|B.1.1.273|South Africa|2020-07-23	0.0006082977	Africa
Africa|hCoV-19/DRC/4132/2020|EPI ISL 471408|B.1|Democratic Republic of the Congo|2020-04-27	Africa|hCoV-19/South Africa/KRISP-K002346/2020|EPI ISL 515718|B.1.1.273|South Africa|2020-07-23	0.0005401141	Africa
Africa|hCoV-19/DRC/4141/2020|EPI ISL 471409|B.1.128|Democratic Republic of the Congo|2020-04-27	Africa|hCoV-19/South Africa/KRISP-K002346/2020|EPI ISL 515718|B.1.1.273|South Africa|2020-07-23	0.0005739215	Africa
Africa|hCoV-19/DRC/4145/2020|EPI ISL 471410|B.1|Democratic Republic of the Congo|2020-04-27	Africa|hCoV-19/South Africa/KRISP-K002346/2020|EPI ISL 515718|B.1.1.273|South Africa|2020-07-23	0.0004725918	Africa
Africa|hCoV-19/DRC/4194/2020|EPI ISL 471414|B.1.5|Democratic Republic of the Congo|2020-04-28	Africa|hCoV-19/South Africa/KRISP-K002346/2020|EPI ISL 515718|B.1.1.273|South Africa|2020-07-23	0.0005063467	Africa
Africa|hCoV-19/DRC/4250/2020|EPI ISL 471415|B.1.1.1|Democratic Republic of the Congo|2020-04-28	Africa|hCoV-19/South Africa/KRISP-K002346/2020|EPI ISL 515718|B.1.1.273|South Africa|2020-07-23	0.0004725599	Africa
Africa|hCoV-19/DRC/4279/2020|EPI ISL 514114|B.1|Democratic Republic of the Congo|2020-04-28	Africa|hCoV-19/South Africa/KRISP-K002346/2020|EPI ISL 515718|B.1.1.273|South Africa|2020-07-23	0.0005134040	Africa
Africa|hCoV-19/DRC/4282/2020|EPI ISL 514103|B.1.128|Democratic Republic of the Congo|2020-04-08	Africa|hCoV-19/South Africa/KRISP-K002346/2020|EPI ISL 515718|B.1.1.273|South Africa|2020-07-23	0.0005477116	Africa
Africa|hCoV-19/DRC/4284/2020|EPI ISL 514115|B.1.128|Democratic Republic of the Congo|2020-04-28	Africa|hCoV-19/South Africa/KRISP-K002346/2020|EPI ISL 515718|B.1.1.273|South Africa|2020-07-23	0.0005476554	Africa
Africa|hCoV-19/DRC/431/2020|EPI ISL 420847|B.1.147|Democratic Republic of the Congo|2020-03-26	Africa|hCoV-19/South Africa/KRISP-K002346/2020|EPI ISL 515718|B.1.1.273|South Africa|2020-07-23	0.0004394745	Africa
Africa|hCoV-19/DRC/4418/2020|EPI ISL 496506|B.1.128|Democratic Republic of the Congo|2020-04-29	Africa|hCoV-19/South Africa/KRISP-K002346/2020|EPI ISL 515718|B.1.1.273|South Africa|2020-07-23	0.0005819356	Africa
Africa|hCoV-19/DRC/4422/2020|EPI ISL 496507|B.1.128|Democratic Republic of the Congo|2020-04-29	Africa|hCoV-19/South Africa/KRISP-K002346/2020|EPI ISL 515718|B.1.1.273|South Africa|2020-07-23	0.0005539301	Africa
Africa|hCoV-19/DRC/4427/2020|EPI ISL 496508|B.1.128|Democratic Republic of the Congo|2020-04-29	Africa|hCoV-19/South Africa/KRISP-K002346/2020|EPI ISL 515718|B.1.1.273|South Africa|2020-07-23	0.0005589216	Africa
Africa|hCoV-19/DRC/4429/2020|EPI ISL 513589|B.1.128|Democratic Republic of the Congo|2020-04-29	Africa|hCoV-19/South Africa/KRISP-K002346/2020|EPI ISL 515718|B.1.1.273|South Africa|2020-07-23	0.0005589608	Africa
Africa|hCoV-19/DRC/4430/2020|EPI ISL 496509|B.1.128|Democratic Republic of the Congo|2020-04-29	Africa|hCoV-19/South Africa/KRISP-K002346/2020|EPI ISL 515718|B.1.1.273|South Africa|2020-07-23	0.0005481809	Africa
Africa|hCoV-19/DRC/4437/2020|EPI ISL 513590|B.1.128|Democratic Republic of the Congo|2020-05-02	Africa|hCoV-19/South Africa/KRISP-K002346/2020|EPI ISL 515718|B.1.1.273|South Africa|2020-07-23	0.0005940120	Africa
Africa|hCoV-19/DRC/4442/2020|EPI ISL 496510|B.1.128|Democratic Republic of the Congo|2020-04-29	Africa|hCoV-19/South Africa/KRISP-K002346/2020|EPI ISL 515718|B.1.1.273|South Africa|2020-07-23	0.0005544485	Africa
Africa|hCoV-19/DRC/4444/2020|EPI ISL 514104|B.1.128|Democratic Republic of the Congo|2020-04-29	Africa|hCoV-19/South Africa/KRISP-K002346/2020|EPI ISL 515718|B.1.1.273|South Africa|2020-07-23	0.0005459368	Africa
Africa|hCoV-19/DRC/445/2020|EPI ISL 420848|B.1|Democratic Republic of the Congo|2020-03	Africa|hCoV-19/South Africa/KRISP-K002346/2020|EPI ISL 515718|B.1.1.273|South Africa|2020-07-23	0.0003863636	Africa
Africa|hCoV-19/DRC/4501/2020|EPI ISL 513591|B.1.5|Democratic Republic of the Congo|2020-05-30	Africa|hCoV-19/South Africa/KRISP-K002346/2020|EPI ISL 515718|B.1.1.273|South Africa|2020-07-23	0.0004542265	Africa
Africa|hCoV-19/DRC/4516/2020|EPI ISL 487192|B.1.1.275|Democratic Republic of the Congo|2020-04-28	Africa|hCoV-19/South Africa/KRISP-K002346/2020|EPI ISL 515718|B.1.1.273|South Africa|2020-07-23	0.0003071816	Africa
Africa|hCoV-19/DRC/4524/2020|EPI ISL 513597|A|Democratic Republic of the Congo|2020-04-30	Africa|hCoV-19/South Africa/KRISP-K002346/2020|EPI ISL 515718|B.1.1.273|South Africa|2020-07-23	0.0007498368	Africa
Africa|hCoV-19/DRC/4541/2020|EPI ISL 513598|B.1|Democratic Republic of the Congo|2020-04-30	Africa|hCoV-19/South Africa/KRISP-K002346/2020|EPI ISL 515718|B.1.1.273|South Africa|2020-07-23	0.0005402089	Africa
Africa|hCoV-19/DRC/4551/2020|EPI ISL 513599|B.1.178|Democratic Republic of the Congo|2020-04-30	Africa|hCoV-19/South Africa/KRISP-K002346/2020|EPI ISL 515718|B.1.1.273|South Africa|2020-07-23	0.0005855974	Africa
Africa|hCoV-19/DRC/4561/2020|EPI ISL 513600|B.1|Democratic Republic of the Congo|2020-04-30	Africa|hCoV-19/South Africa/KRISP-K002346/2020|EPI ISL 515718|B.1.1.273|South Africa|2020-07-23	0.0005063467	Africa
Africa|hCoV-19/DRC/4562/2020|EPI ISL 513601|B.1.214|Democratic Republic of the Congo|2020-04-30	Africa|hCoV-19/South Africa/KRISP-K002346/2020|EPI ISL 515718|B.1.1.273|South Africa|2020-07-23	0.0005063587	Africa
Africa|hCoV-19/DRC/4568/2020|EPI ISL 513602|B.1|Democratic Republic of the Congo|2020-04-30	Africa|hCoV-19/South Africa/KRISP-K002346/2020|EPI ISL 515718|B.1.1.273|South Africa|2020-07-23	0.0005117178	Africa
Africa|hCoV-19/DRC/4578/2020|EPI ISL 513603|B.1|Democratic Republic of the Congo|2020-04-30	Africa|hCoV-19/South Africa/KRISP-K002346/2020|EPI ISL 515718|B.1.1.273|South Africa|2020-07-23	0.0005493476	Africa
Africa|hCoV-19/DRC/4613/2020|EPI ISL 513604|B.1.214|Democratic Republic of the Congo|2020-04-30	Africa|hCoV-19/South Africa/KRISP-K002346/2020|EPI ISL 515718|B.1.1.273|South Africa|2020-07-23	0.0005449832	Africa
Africa|hCoV-19/DRC/4614/2020|EPI ISL 513605|B.1|Democratic Republic of the Congo|2020-04-30	Africa|hCoV-19/South Africa/KRISP-K002346/2020|EPI ISL 515718|B.1.1.273|South Africa|2020-07-23	0.0006414812	Africa
Africa|hCoV-19/DRC/4631/2020|EPI ISL 513606|B.1.5|Democratic Republic of the Congo|2020-04-30	Africa|hCoV-19/South Africa/KRISP-K002346/2020|EPI ISL 515718|B.1.1.273|South Africa|2020-07-23	0.0006415241	Africa
Africa|hCoV-19/DRC/4633/2020|EPI ISL 513607|B.1.128|Democratic Republic of the Congo|2020-04-30	Africa|hCoV-19/South Africa/KRISP-K002346/2020|EPI ISL 515718|B.1.1.273|South Africa|2020-07-23	0.0006077206	Africa
Africa|hCoV-19/DRC/4642/2020|EPI ISL 513608|B.1.128|Democratic Republic of the Congo|2020-04-30	Africa|hCoV-19/South Africa/KRISP-K002346/2020|EPI ISL 515718|B.1.1.273|South Africa|2020-07-23	0.0006076939	Africa
Africa|hCoV-19/DRC/4647/2020|EPI ISL 513609|B.1.128|Democratic Republic of the Congo|2020-04-30	Africa|hCoV-19/South Africa/KRISP-K002346/2020|EPI ISL 515718|B.1.1.273|South Africa|2020-07-23	0.0005739215	Africa
Africa|hCoV-19/DRC/4653/2020|EPI ISL 513610|B.1.128|Democratic Republic of the Congo|2020-04-30	Africa|hCoV-19/South Africa/KRISP-K002346/2020|EPI ISL 515718|B.1.1.273|South Africa|2020-07-23	0.0006077556	Africa
Africa|hCoV-19/DRC/4681/2020|EPI ISL 514116|B.1.128|Democratic Republic of the Congo|2020-04-30	Africa|hCoV-19/South Africa/KRISP-K002346/2020|EPI ISL 515718|B.1.1.273|South Africa|2020-07-23	0.0005544483	Africa
Africa|hCoV-19/DRC/4683/2020|EPI ISL 514105|B.1.5|Democratic Republic of the Congo|2020-04-30	Africa|hCoV-19/South Africa/KRISP-K002346/2020|EPI ISL 515718|B.1.1.273|South Africa|2020-07-23	0.0005875057	Africa
Africa|hCoV-19/DRC/4685/2020|EPI ISL 514106|B.1.128|Democratic Republic of the Congo|2020-04-30	Africa|hCoV-19/South Africa/KRISP-K002346/2020|EPI ISL 515718|B.1.1.273|South Africa|2020-07-23	0.0006156047	Africa
Africa|hCoV-19/DRC/4690/2020|EPI ISL 514117|B.1.128|Democratic Republic of the Congo|2020-04-30	Africa|hCoV-19/South Africa/KRISP-K002346/2020|EPI ISL 515718|B.1.1.273|South Africa|2020-07-23	0.0005822545	Africa
Africa|hCoV-19/DRC/4693/2020|EPI ISL 514118|B.1.128|Democratic Republic of the Congo|2020-04-30	Africa|hCoV-19/South Africa/KRISP-K002346/2020|EPI ISL 515718|B.1.1.273|South Africa|2020-07-23	0.0005810606	Africa
Africa|hCoV-19/DRC/4694/2020|EPI ISL 514107|B.1.128|Democratic Republic of the Congo|2020-04-30	Africa|hCoV-19/South Africa/KRISP-K002346/2020|EPI ISL 515718|B.1.1.273|South Africa|2020-07-23	0.0005879525	Africa
Africa|hCoV-19/DRC/4720/2020|EPI ISL 514108|B.1.84|Democratic Republic of the Congo|2020-05-01	Africa|hCoV-19/South Africa/KRISP-K002346/2020|EPI ISL 515718|B.1.1.273|South Africa|2020-07-23	0.0005106728	Africa
Africa|hCoV-19/DRC/4785/2020|EPI ISL 514119|B.1.84|Democratic Republic of the Congo|2020-05-01	Africa|hCoV-19/South Africa/KRISP-K002346/2020|EPI ISL 515718|B.1.1.273|South Africa|2020-07-23	0.0006495140	Africa
Africa|hCoV-19/DRC/5019/2020|EPI ISL 496511|B.1|Democratic Republic of the Congo|2020-05-02	Africa|hCoV-19/South Africa/KRISP-K002346/2020|EPI ISL 515718|B.1.1.273|South Africa|2020-07-23	0.0005351797	Africa
Africa|hCoV-19/DRC/5094/2020|EPI ISL 496491|B.1.84|Democratic Republic of the Congo|2020-05-02	Africa|hCoV-19/South Africa/KRISP-K002346/2020|EPI ISL 515718|B.1.1.273|South Africa|2020-07-23	0.0005189415	Africa
Africa|hCoV-19/DRC/5186/2020|EPI ISL 496512|B.1|Democratic Republic of the Congo|2020-05-03	Africa|hCoV-19/South Africa/KRISP-K002346/2020|EPI ISL 515718|B.1.1.273|South Africa|2020-07-23	0.0005539800	Africa
Africa|hCoV-19/DRC/5187/2020|EPI ISL 513619|B.1|Democratic Republic of the Congo|2020-05-03	Africa|hCoV-19/South Africa/KRISP-K002346/2020|EPI ISL 515718|B.1.1.273|South Africa|2020-07-23	0.0005470113	Africa
Africa|hCoV-19/DRC/5205/2020|EPI ISL 487365|B.1.1.275|Democratic Republic of the Congo|2020-05-01	Africa|hCoV-19/South Africa/KRISP-K002346/2020|EPI ISL 515718|B.1.1.273|South Africa|2020-07-23	0.0003469355	Africa
Africa|hCoV-19/DRC/521/2020|EPI ISL 420854|B.1.5|Democratic Republic of the Congo|2020-03-25	Africa|hCoV-19/South Africa/KRISP-K002346/2020|EPI ISL 515718|B.1.1.273|South Africa|2020-07-23	0.0003734802	Africa
Africa|hCoV-19/DRC/5210/2020|EPI ISL 487369|B.1.1.275|Democratic Republic of the Congo|2020-05-01	Africa|hCoV-19/South Africa/KRISP-K002346/2020|EPI ISL 515718|B.1.1.273|South Africa|2020-07-23	0.0003457325	Africa
Africa|hCoV-19/DRC/523/2020|EPI ISL 420849|B.1.1.1|Democratic Republic of the Congo|2020-03-28	Africa|hCoV-19/South Africa/KRISP-K002346/2020|EPI ISL 515718|B.1.1.273|South Africa|2020-07-23	0.0003723427	Africa
Africa|hCoV-19/DRC/5240/2020|EPI ISL 496492|B.1|Democratic Republic of the Congo|2020-05-03	Africa|hCoV-19/South Africa/KRISP-K002346/2020|EPI ISL 515718|B.1.1.273|South Africa|2020-07-23	0.0004452930	Africa
Africa|hCoV-19/DRC/5377/2020|EPI ISL 496513|B.1|Democratic Republic of the Congo|2020-05-04	Africa|hCoV-19/South Africa/KRISP-K002346/2020|EPI ISL 515718|B.1.1.273|South Africa|2020-07-23	0.0005138033	Africa
Africa|hCoV-19/DRC/5538/2020|EPI ISL 514120|B.1|Democratic Republic of the Congo|2020-05-05	Africa|hCoV-19/South Africa/KRISP-K002346/2020|EPI ISL 515718|B.1.1.273|South Africa|2020-07-23	0.0004921120	Africa
Africa|hCoV-19/DRC/5651/2020|EPI ISL 496493|B.1.1.1|Democratic Republic of the Congo|2020-05-06	Africa|hCoV-19/South Africa/KRISP-K002346/2020|EPI ISL 515718|B.1.1.273|South Africa|2020-07-23	0.0004192393	Africa
Africa|hCoV-19/DRC/5705/2020|EPI ISL 496494|B.1.84|Democratic Republic of the Congo|2020-05-06	Africa|hCoV-19/South Africa/KRISP-K002346/2020|EPI ISL 515718|B.1.1.273|South Africa|2020-07-23	0.0004624399	Africa
Africa|hCoV-19/DRC/5735/2020|EPI ISL 496495|B.1.214|Democratic Republic of the Congo|2020-05-06	Africa|hCoV-19/South Africa/KRISP-K002346/2020|EPI ISL 515718|B.1.1.273|South Africa|2020-07-23	0.0004572312	Africa
Africa|hCoV-19/DRC/5815/2020|EPI ISL 495629|B.1.214|Democratic Republic of the Congo|2020-05-06	Africa|hCoV-19/South Africa/KRISP-K002346/2020|EPI ISL 515718|B.1.1.273|South Africa|2020-07-23	0.0005631244	Africa
Africa|hCoV-19/DRC/5907/2020|EPI ISL 496496|B.1.84|Democratic Republic of the Congo|2020-05-07	Africa|hCoV-19/South Africa/KRISP-K002346/2020|EPI ISL 515718|B.1.1.273|South Africa|2020-07-23	0.0005691472	Africa
Africa|hCoV-19/DRC/5913/2020|EPI ISL 496497|B.1|Democratic Republic of the Congo|2020-05-07	Africa|hCoV-19/South Africa/KRISP-K002346/2020|EPI ISL 515718|B.1.1.273|South Africa|2020-07-23	0.0005190349	Africa
Africa|hCoV-19/DRC/5927/2020|EPI ISL 496498|B.1.9|Democratic Republic of the Congo|2020-05-07	Africa|hCoV-19/South Africa/KRISP-K002346/2020|EPI ISL 515718|B.1.1.273|South Africa|2020-07-23	0.0007617489	Africa
Africa|hCoV-19/DRC/5957/2020|EPI ISL 496499|B.1.5|Democratic Republic of the Congo|2020-05-07	Africa|hCoV-19/South Africa/KRISP-K002346/2020|EPI ISL 515718|B.1.1.273|South Africa|2020-07-23	0.0004101183	Africa
Africa|hCoV-19/DRC/5964/2020|EPI ISL 496500|B.1.178|Democratic Republic of the Congo|2020-05-07	Africa|hCoV-19/South Africa/KRISP-K002346/2020|EPI ISL 515718|B.1.1.273|South Africa|2020-07-23	0.0003952098	Africa
Africa|hCoV-19/DRC/5996/2020|EPI ISL 496514|B.1.84|Democratic Republic of the Congo|2020-05-08	Africa|hCoV-19/South Africa/KRISP-K002346/2020|EPI ISL 515718|B.1.1.273|South Africa|2020-07-23	0.0005192285	Africa
Africa|hCoV-19/DRC/6026/2020|EPI ISL 513622|B.1.1.1|Democratic Republic of the Congo|2020-05-08	Africa|hCoV-19/South Africa/KRISP-K002346/2020|EPI ISL 515718|B.1.1.273|South Africa|2020-07-23	0.0004509766	Africa
Africa|hCoV-19/DRC/6143/2020|EPI ISL 496515|B.1|Democratic Republic of the Congo|2020-05-08	Africa|hCoV-19/South Africa/KRISP-K002346/2020|EPI ISL 515718|B.1.1.273|South Africa|2020-07-23	0.0004893536	Africa
Africa|hCoV-19/DRC/6151/2020|EPI ISL 513620|B.1.214|Democratic Republic of the Congo|2020-05-08	Africa|hCoV-19/South Africa/KRISP-K002346/2020|EPI ISL 515718|B.1.1.273|South Africa|2020-07-23	0.0005155636	Africa
Africa|hCoV-19/DRC/6163/2020|EPI ISL 513623|B.1.214|Democratic Republic of the Congo|2020-05-08	Africa|hCoV-19/South Africa/KRISP-K002346/2020|EPI ISL 515718|B.1.1.273|South Africa|2020-07-23	0.0005216943	Africa
Africa|hCoV-19/DRC/6203/2020|EPI ISL 514109|B.1|Democratic Republic of the Congo|2020-05-09	Africa|hCoV-19/South Africa/KRISP-K002346/2020|EPI ISL 515718|B.1.1.273|South Africa|2020-07-23	0.0006514924	Africa
Africa|hCoV-19/DRC/6209/2020|EPI ISL 514110|B.1.84|Democratic Republic of the Congo|2020-05-09	Africa|hCoV-19/South Africa/KRISP-K002346/2020|EPI ISL 515718|B.1.1.273|South Africa|2020-07-23	0.0004792066	Africa
Africa|hCoV-19/DRC/6227/2020|EPI ISL 514121|B.1.84|Democratic Republic of the Congo|2020-05-09	Africa|hCoV-19/South Africa/KRISP-K002346/2020|EPI ISL 515718|B.1.1.273|South Africa|2020-07-23	0.0004798472	Africa
Africa|hCoV-19/DRC/6313/2020|EPI ISL 496516|B.1.84|Democratic Republic of the Congo|2020-05-09	Africa|hCoV-19/South Africa/KRISP-K002346/2020|EPI ISL 515718|B.1.1.273|South Africa|2020-07-23	0.0005720625	Africa
Africa|hCoV-19/DRC/6338/2020|EPI ISL 495630|B.1|Democratic Republic of the Congo|2020-05-09	Africa|hCoV-19/South Africa/KRISP-K002346/2020|EPI ISL 515718|B.1.1.273|South Africa|2020-07-23	0.0004947553	Africa
Africa|hCoV-19/DRC/6341/2020|EPI ISL 495631|B.1|Democratic Republic of the Congo|2020-05-09	Africa|hCoV-19/South Africa/KRISP-K002346/2020|EPI ISL 515718|B.1.1.273|South Africa|2020-07-23	0.0006052697	Africa
Africa|hCoV-19/DRC/6342/2020|EPI ISL 495632|B.1|Democratic Republic of the Congo|2020-05-09	Africa|hCoV-19/South Africa/KRISP-K002346/2020|EPI ISL 515718|B.1.1.273|South Africa|2020-07-23	0.0005942486	Africa
Africa|hCoV-19/DRC/6361/2020|EPI ISL 495633|B.1|Democratic Republic of the Congo|2020-05-09	Africa|hCoV-19/South Africa/KRISP-K002346/2020|EPI ISL 515718|B.1.1.273|South Africa|2020-07-23	0.0004640126	Africa
Africa|hCoV-19/DRC/6380/2020|EPI ISL 513611|B.1.1.275|Democratic Republic of the Congo|2020-05-04	Africa|hCoV-19/South Africa/KRISP-K002346/2020|EPI ISL 515718|B.1.1.273|South Africa|2020-07-23	0.0003127232	Africa
Africa|hCoV-19/DRC/6384/2020|EPI ISL 513612|B.1.1.275|Democratic Republic of the Congo|2020-05-07	Africa|hCoV-19/South Africa/KRISP-K002346/2020|EPI ISL 515718|B.1.1.273|South Africa|2020-07-23	0.0003123510	Africa
Africa|hCoV-19/DRC/6386/2020|EPI ISL 513613|B.1.1.275|Democratic Republic of the Congo|2020-05-07	Africa|hCoV-19/South Africa/KRISP-K002346/2020|EPI ISL 515718|B.1.1.273|South Africa|2020-07-23	0.0003065851	Africa
Africa|hCoV-19/DRC/6389/2020|EPI ISL 513614|B.1.84|Democratic Republic of the Congo|2020-05-07	Africa|hCoV-19/South Africa/KRISP-K002346/2020|EPI ISL 515718|B.1.1.273|South Africa|2020-07-23	0.0005877841	Africa
Africa|hCoV-19/DRC/6390/2020|EPI ISL 513615|B.1.1.275|Democratic Republic of the Congo|2020-05-04	Africa|hCoV-19/South Africa/KRISP-K002346/2020|EPI ISL 515718|B.1.1.273|South Africa|2020-07-23	0.0004093688	Africa
Africa|hCoV-19/DRC/6392/2020|EPI ISL 513616|B.1|Democratic Republic of the Congo|2020-05-04	Africa|hCoV-19/South Africa/KRISP-K002346/2020|EPI ISL 515718|B.1.1.273|South Africa|2020-07-23	0.0003748454	Africa
Africa|hCoV-19/DRC/6395/2020|EPI ISL 513617|B.1.1.275|Democratic Republic of the Congo|2020-05-07	Africa|hCoV-19/South Africa/KRISP-K002346/2020|EPI ISL 515718|B.1.1.273|South Africa|2020-07-23	0.0004388250	Africa
Africa|hCoV-19/DRC/6398/2020|EPI ISL 513618|B.1.1.275|Democratic Republic of the Congo|2020-05-07	Africa|hCoV-19/South Africa/KRISP-K002346/2020|EPI ISL 515718|B.1.1.273|South Africa|2020-07-23	0.0003375073	Africa
Africa|hCoV-19/DRC/6724/2020|EPI ISL 495634|B.1|Democratic Republic of the Congo|2020-05-11	Africa|hCoV-19/South Africa/KRISP-K002346/2020|EPI ISL 515718|B.1.1.273|South Africa|2020-07-23	0.0004792000	Africa
Africa|hCoV-19/DRC/6743/2020|EPI ISL 495635|B.1.149|Democratic Republic of the Congo|2020-05-11	Africa|hCoV-19/South Africa/KRISP-K002346/2020|EPI ISL 515718|B.1.1.273|South Africa|2020-07-23	0.0004971494	Africa
Africa|hCoV-19/DRC/6783/2020|EPI ISL 496501|B.1.149|Democratic Republic of the Congo|2020-05-11	Africa|hCoV-19/South Africa/KRISP-K002346/2020|EPI ISL 515718|B.1.1.273|South Africa|2020-07-23	0.0004941440	Africa
Africa|hCoV-19/DRC/6784/2020|EPI ISL 495636|B.1|Democratic Republic of the Congo|2020-05-11	Africa|hCoV-19/South Africa/KRISP-K002346/2020|EPI ISL 515718|B.1.1.273|South Africa|2020-07-23	0.0004441887	Africa
Africa|hCoV-19/DRC/6786/2020|EPI ISL 495637|B.1.178|Democratic Republic of the Congo|2020-05-11	Africa|hCoV-19/South Africa/KRISP-K002346/2020|EPI ISL 515718|B.1.1.273|South Africa|2020-07-23	0.0005480793	Africa
Africa|hCoV-19/DRC/6791/2020|EPI ISL 495638|B.1.178|Democratic Republic of the Congo|2020-05-11	Africa|hCoV-19/South Africa/KRISP-K002346/2020|EPI ISL 515718|B.1.1.273|South Africa|2020-07-23	0.0005157568	Africa
Africa|hCoV-19/DRC/6792/2020|EPI ISL 495639|B.1|Democratic Republic of the Congo|2020-05-11	Africa|hCoV-19/South Africa/KRISP-K002346/2020|EPI ISL 515718|B.1.1.273|South Africa|2020-07-23	0.0004654863	Africa
Africa|hCoV-19/DRC/6801/2020|EPI ISL 514111|B.1|Democratic Republic of the Congo|2020-05-11	Africa|hCoV-19/South Africa/KRISP-K002346/2020|EPI ISL 515718|B.1.1.273|South Africa|2020-07-23	0.0006909468	Africa
Africa|hCoV-19/DRC/6853/2020|EPI ISL 496502|B.1.214|Democratic Republic of the Congo|2020-05-11	Africa|hCoV-19/South Africa/KRISP-K002346/2020|EPI ISL 515718|B.1.1.273|South Africa|2020-07-23	0.0004867817	Africa
Africa|hCoV-19/DRC/6854/2020|EPI ISL 496503|B.1|Democratic Republic of the Congo|2020-05-11	Africa|hCoV-19/South Africa/KRISP-K002346/2020|EPI ISL 515718|B.1.1.273|South Africa|2020-07-23	0.0006373816	Africa
Africa|hCoV-19/DRC/6875/2020|EPI ISL 496504|B.1|Democratic Republic of the Congo|2020-05-11	Africa|hCoV-19/South Africa/KRISP-K002346/2020|EPI ISL 515718|B.1.1.273|South Africa|2020-07-23	0.0004792231	Africa
Africa|hCoV-19/DRC/7042/2020|EPI ISL 513592|B.1.214|Democratic Republic of the Congo|2020-05-12	Africa|hCoV-19/South Africa/KRISP-K002346/2020|EPI ISL 515718|B.1.1.273|South Africa|2020-07-23	0.0005120568	Africa
Africa|hCoV-19/DRC/7061/2020|EPI ISL 513593|B.1|Democratic Republic of the Congo|2020-05-12	Africa|hCoV-19/South Africa/KRISP-K002346/2020|EPI ISL 515718|B.1.1.273|South Africa|2020-07-23	0.0004245978	Africa
Africa|hCoV-19/DRC/7140/2020|EPI ISL 513594|B.1.214|Democratic Republic of the Congo|2020-05-12	Africa|hCoV-19/South Africa/KRISP-K002346/2020|EPI ISL 515718|B.1.1.273|South Africa|2020-07-23	0.0005899924	Africa
Africa|hCoV-19/DRC/7200/2020|EPI ISL 514112|B.1|Democratic Republic of the Congo|2020-05-13	Africa|hCoV-19/South Africa/KRISP-K002346/2020|EPI ISL 515718|B.1.1.273|South Africa|2020-07-23	0.0005448882	Africa
Africa|hCoV-19/DRC/7211/2020|EPI ISL 514122|B.1.149|Democratic Republic of the Congo|2020-05-13	Africa|hCoV-19/South Africa/KRISP-K002346/2020|EPI ISL 515718|B.1.1.273|South Africa|2020-07-23	0.0005811262	Africa
Africa|hCoV-19/DRC/7248/2020|EPI ISL 514123|B.1|Democratic Republic of the Congo|2020-05-13	Africa|hCoV-19/South Africa/KRISP-K002346/2020|EPI ISL 515718|B.1.1.273|South Africa|2020-07-23	0.0004893094	Africa
Africa|hCoV-19/DRC/7255/2020|EPI ISL 514124|B.1.149|Democratic Republic of the Congo|2020-05-13	Africa|hCoV-19/South Africa/KRISP-K002346/2020|EPI ISL 515718|B.1.1.273|South Africa|2020-07-23	0.0006205316	Africa
Africa|hCoV-19/DRC/73/2020|EPI ISL 417941|B.1.178|Democratic Republic of the Congo|2020-03-18	Africa|hCoV-19/South Africa/KRISP-K002346/2020|EPI ISL 515718|B.1.1.273|South Africa|2020-07-23	0.0004094526	Africa
Africa|hCoV-19/DRC/7386/2020|EPI ISL 513595|B.1.5|Democratic Republic of the Congo|2020-05-14	Africa|hCoV-19/South Africa/KRISP-K002346/2020|EPI ISL 515718|B.1.1.273|South Africa|2020-07-23	0.0004218371	Africa
Africa|hCoV-19/DRC/7430/2020|EPI ISL 496517|B.1.1.1|Democratic Republic of the Congo|2020-05-14	Africa|hCoV-19/South Africa/KRISP-K002346/2020|EPI ISL 515718|B.1.1.273|South Africa|2020-07-23	0.0005402345	Africa
Africa|hCoV-19/DRC/7434/2020|EPI ISL 513621|B.1.1.1|Democratic Republic of the Congo|2020-05-14	Africa|hCoV-19/South Africa/KRISP-K002346/2020|EPI ISL 515718|B.1.1.273|South Africa|2020-07-23	0.0005599633	Africa
Africa|hCoV-19/DRC/7471/2020|EPI ISL 513596|B.1.214|Democratic Republic of the Congo|2020-05-14	Africa|hCoV-19/South Africa/KRISP-K002346/2020|EPI ISL 515718|B.1.1.273|South Africa|2020-07-23	0.0005156326	Africa
Africa|hCoV-19/DRC/7488/2020|EPI ISL 514113|B.1.1|Democratic Republic of the Congo|2020-05-14	Africa|hCoV-19/South Africa/KRISP-K002346/2020|EPI ISL 515718|B.1.1.273|South Africa|2020-07-23	0.0002736984	Africa
Africa|hCoV-19/DRC/7713/2020|EPI ISL 495640|B.1|Democratic Republic of the Congo|2020-05-14	Africa|hCoV-19/South Africa/KRISP-K002346/2020|EPI ISL 515718|B.1.1.273|South Africa|2020-07-23	0.0007017965	Africa
Africa|hCoV-19/DRC/7864/2020|EPI ISL 496505|B.1.214|Democratic Republic of the Congo|2020-05-15	Africa|hCoV-19/South Africa/KRISP-K002346/2020|EPI ISL 515718|B.1.1.273|South Africa|2020-07-23	0.0005229389	Africa
Africa|hCoV-19/DRC/7920/2020|EPI ISL 495641|B.1|Democratic Republic of the Congo|2020-05-15	Africa|hCoV-19/South Africa/KRISP-K002346/2020|EPI ISL 515718|B.1.1.273|South Africa|2020-07-23	0.0006167415	Africa
Africa|hCoV-19/DRC/80/2020|EPI ISL 417942|B.1.178|Democratic Republic of the Congo|2020-03-18	Africa|hCoV-19/South Africa/KRISP-K002346/2020|EPI ISL 515718|B.1.1.273|South Africa|2020-07-23	0.0004068293	Africa
Africa|hCoV-19/DRC/8018/2020|EPI ISL 514125|B.1.5|Democratic Republic of the Congo|2020-05-15	Africa|hCoV-19/South Africa/KRISP-K002346/2020|EPI ISL 515718|B.1.1.273|South Africa|2020-07-23	0.0005674113	Africa
Africa|hCoV-19/DRC/81/2020|EPI ISL 417944|B.1.9|Democratic Republic of the Congo|2020-03-18	Africa|hCoV-19/South Africa/KRISP-K002346/2020|EPI ISL 515718|B.1.1.273|South Africa|2020-07-23	0.0005101812	Africa
Africa|hCoV-19/DRC/82/2020|EPI ISL 417946|B.1.5|Democratic Republic of the Congo|2020-03-18	Africa|hCoV-19/South Africa/KRISP-K002346/2020|EPI ISL 515718|B.1.1.273|South Africa|2020-07-23	0.0003712744	Africa
Africa|hCoV-19/DRC/94/2020|EPI ISL 417947|B.1|Democratic Republic of the Congo|2020-03-19	Africa|hCoV-19/South Africa/KRISP-K002346/2020|EPI ISL 515718|B.1.1.273|South Africa|2020-07-23	0.0004052168	Africa
Africa|hCoV-19/DRC/998/2020|EPI ISL 429254|B.1|Democratic Republic of the Congo|2020-04-03	Africa|hCoV-19/South Africa/KRISP-K002346/2020|EPI ISL 515718|B.1.1.273|South Africa|2020-07-23	0.0004984357	Africa
Africa|hCoV-19/DRC/KN-0038/2020|EPI ISL 417434|B.1.128|Democratic Republic of the Congo|2020-03-14	Africa|hCoV-19/South Africa/KRISP-K002346/2020|EPI ISL 515718|B.1.1.273|South Africa|2020-07-23	0.0005317107	Africa
Africa|hCoV-19/DRC/KN-0054/2020|EPI ISL 417437|B.1.178|Democratic Republic of the Congo|2020-03-17	Africa|hCoV-19/South Africa/KRISP-K002346/2020|EPI ISL 515718|B.1.1.273|South Africa|2020-07-23	0.0004393303	Africa
Africa|hCoV-19/DRC/KN-0058/2020|EPI ISL 417438|B.1|Democratic Republic of the Congo|2020-03-17	Africa|hCoV-19/South Africa/KRISP-K002346/2020|EPI ISL 515718|B.1.1.273|South Africa|2020-07-23	0.0004087495	Africa
Africa|hCoV-19/DRC/KN-0060/2020|EPI ISL 417440|B.1|Democratic Republic of the Congo|2020-03-17	Africa|hCoV-19/South Africa/KRISP-K002346/2020|EPI ISL 515718|B.1.1.273|South Africa|2020-07-23	0.0004396810	Africa
Africa|hCoV-19/DRC/KN-0070/2020|EPI ISL 417441|B.1.178|Democratic Republic of the Congo|2020-03-17	Africa|hCoV-19/South Africa/KRISP-K002346/2020|EPI ISL 515718|B.1.1.273|South Africa|2020-07-23	0.0004149020	Africa
Africa|hCoV-19/DRC/KN-0072/2020|EPI ISL 417442|B.1.178|Democratic Republic of the Congo|2020-03-18	Africa|hCoV-19/South Africa/KRISP-K002346/2020|EPI ISL 515718|B.1.1.273|South Africa|2020-07-23	0.0004071331	Africa
Africa|hCoV-19/DRC/KN-13/2020|EPI ISL 414647|B.1|Democratic Republic of the Congo|2020-03-09	Africa|hCoV-19/South Africa/KRISP-K002346/2020|EPI ISL 515718|B.1.1.273|South Africa|2020-07-23	0.0004182214	Africa
Africa|hCoV-19/Egypt/Army-MCL001/2020|EPI ISL 510526|B.1|Egypt|2020-06-01	Africa|hCoV-19/South Africa/KRISP-K002346/2020|EPI ISL 515718|B.1.1.273|South Africa|2020-07-23	0.0005401508	Africa
Africa|hCoV-19/Egypt/C-CU001a-S1/2020|EPI ISL 529031|B.1.255|Egypt|2020-05-19	Africa|hCoV-19/South Africa/KRISP-K002346/2020|EPI ISL 515718|B.1.1.273|South Africa|2020-07-23	0.0005402620	Africa
Africa|hCoV-19/Egypt/C-CU002b-S3/2020|EPI ISL 529032|B.1.1.1|Egypt|2020-06-19	Africa|hCoV-19/South Africa/KRISP-K002346/2020|EPI ISL 515718|B.1.1.273|South Africa|2020-07-23	0.0006076653	Africa
Africa|hCoV-19/Egypt/C-VSVRI-SERVAC/2020|EPI ISL 528386|B.1.255|Egypt|2020-08-22	Africa|hCoV-19/South Africa/KRISP-K002346/2020|EPI ISL 515718|B.1.1.273|South Africa|2020-07-23	0.0004050937	Africa
Africa|hCoV-19/Egypt/CUNCI-7I028/2020|EPI ISL 524426|B.1.255|Egypt|2020-07-19	Africa|hCoV-19/South Africa/KRISP-K002346/2020|EPI ISL 515718|B.1.1.273|South Africa|2020-07-23	0.0004050937	Africa
Africa|hCoV-19/Egypt/CUNCI-HGC002/2020|EPI ISL 468045|B.1|Egypt|2020-05-02	Africa|hCoV-19/South Africa/KRISP-K002346/2020|EPI ISL 515718|B.1.1.273|South Africa|2020-07-23	0.0004054591	Africa
Africa|hCoV-19/Egypt/CUNCI-HGC004/2020|EPI ISL 468048|B.1|Egypt|2020-05-02	Africa|hCoV-19/South Africa/KRISP-K002346/2020|EPI ISL 515718|B.1.1.273|South Africa|2020-07-23	0.0004053495	Africa
Africa|hCoV-19/Egypt/CUNCI-HGC005/2020|EPI ISL 468052|B.1|Egypt|2020-05-02	Africa|hCoV-19/South Africa/KRISP-K002346/2020|EPI ISL 515718|B.1.1.273|South Africa|2020-07-23	0.0004729524	Africa
Africa|hCoV-19/Egypt/CUNCI-HGC006/2020|EPI ISL 468050|B.1|Egypt|2020-05-02	Africa|hCoV-19/South Africa/KRISP-K002346/2020|EPI ISL 515718|B.1.1.273|South Africa|2020-07-23	0.0004728632	Africa
Africa|hCoV-19/Egypt/CUNCI-HGC007-2/2020|EPI ISL 468054|B.1|Egypt|2020-05-02	Africa|hCoV-19/South Africa/KRISP-K002346/2020|EPI ISL 515718|B.1.1.273|South Africa|2020-07-23	0.0005065588	Africa
Africa|hCoV-19/Egypt/CUNCI-HGC007/2020|EPI ISL 468046|B.1|Egypt|2020-05-02	Africa|hCoV-19/South Africa/KRISP-K002346/2020|EPI ISL 515718|B.1.1.273|South Africa|2020-07-23	0.0004729430	Africa
Africa|hCoV-19/Egypt/CUNCI-HGC008/2020|EPI ISL 468044|B.1|Egypt|2020-05-02	Africa|hCoV-19/South Africa/KRISP-K002346/2020|EPI ISL 515718|B.1.1.273|South Africa|2020-07-23	0.0004729590	Africa
Africa|hCoV-19/Egypt/CUNCI-HGC009/2020|EPI ISL 468053|B.1|Egypt|2020-05-02	Africa|hCoV-19/South Africa/KRISP-K002346/2020|EPI ISL 515718|B.1.1.273|South Africa|2020-07-23	0.0004055139	Africa
Africa|hCoV-19/Egypt/CUNCI-HGC010/2020|EPI ISL 468055|B.1.247|Egypt|2020-05-02	Africa|hCoV-19/South Africa/KRISP-K002346/2020|EPI ISL 515718|B.1.1.273|South Africa|2020-07-23	0.0006419142	Africa
Africa|hCoV-19/Egypt/CUNCI-HGC011/2020|EPI ISL 468059|B.1|Egypt|2020-05-02	Africa|hCoV-19/South Africa/KRISP-K002346/2020|EPI ISL 515718|B.1.1.273|South Africa|2020-07-23	0.0004729862	Africa
Africa|hCoV-19/Egypt/CUNCI-HGC012/2020|EPI ISL 468051|B.1.255|Egypt|2020-05-02	Africa|hCoV-19/South Africa/KRISP-K002346/2020|EPI ISL 515718|B.1.1.273|South Africa|2020-07-23	0.0006081396	Africa
Africa|hCoV-19/Egypt/CUNCI-HGC013/2020|EPI ISL 468047|B.1.201|Egypt|2020-05-02	Africa|hCoV-19/South Africa/KRISP-K002346/2020|EPI ISL 515718|B.1.1.273|South Africa|2020-07-23	0.0005405520	Africa
Africa|hCoV-19/Egypt/CUNCI-HGC014/2020|EPI ISL 468060|B.1.5|Egypt|2020-05-02	Africa|hCoV-19/South Africa/KRISP-K002346/2020|EPI ISL 515718|B.1.1.273|South Africa|2020-07-23	0.0003378346	Africa
Africa|hCoV-19/Egypt/CUNCI-HGC015/2020|EPI ISL 468056|B.1|Egypt|2020-05-02	Africa|hCoV-19/South Africa/KRISP-K002346/2020|EPI ISL 515718|B.1.1.273|South Africa|2020-07-23	0.0003378232	Africa
Africa|hCoV-19/Egypt/CUNCI-HGC016/2020|EPI ISL 468058|B.1|Egypt|2020-05-02	Africa|hCoV-19/South Africa/KRISP-K002346/2020|EPI ISL 515718|B.1.1.273|South Africa|2020-07-23	0.0004738875	Africa
Africa|hCoV-19/Egypt/CUNCI-HGC021/2020|EPI ISL 468061|B.1|Egypt|2020-05-02	Africa|hCoV-19/South Africa/KRISP-K002346/2020|EPI ISL 515718|B.1.1.273|South Africa|2020-07-23	0.0004736519	Africa
Africa|hCoV-19/Egypt/CUNCI-HGC023/2020|EPI ISL 468057|B.1.5|Egypt|2020-05-02	Africa|hCoV-19/South Africa/KRISP-K002346/2020|EPI ISL 515718|B.1.1.273|South Africa|2020-07-23	0.0003716596	Africa
Africa|hCoV-19/Egypt/CUNCI-HGC028/2020|EPI ISL 468062|B.1|Egypt|2020-05-02	Africa|hCoV-19/South Africa/KRISP-K002346/2020|EPI ISL 515718|B.1.1.273|South Africa|2020-07-23	0.0005415035	Africa
Africa|hCoV-19/Egypt/CUNCI-HGC3I011/2020|EPI ISL 479697|B.1|Egypt|2020-06-02	Africa|hCoV-19/South Africa/KRISP-K002346/2020|EPI ISL 515718|B.1.1.273|South Africa|2020-07-23	0.0004726353	Africa
Africa|hCoV-19/Egypt/CUNCI-HGC3I012/2020|EPI ISL 479693|B.1.255|Egypt|2020-06-02	Africa|hCoV-19/South Africa/KRISP-K002346/2020|EPI ISL 515718|B.1.1.273|South Africa|2020-07-23	0.0006076880	Africa
Africa|hCoV-19/Egypt/CUNCI-HGC3I013/2020|EPI ISL 479694|B.1.201|Egypt|2020-06-02	Africa|hCoV-19/South Africa/KRISP-K002346/2020|EPI ISL 515718|B.1.1.273|South Africa|2020-07-23	0.0005401506	Africa
Africa|hCoV-19/Egypt/CUNCI-HGC3I014/2020|EPI ISL 479696|B.1.5|Egypt|2020-06-02	Africa|hCoV-19/South Africa/KRISP-K002346/2020|EPI ISL 515718|B.1.1.273|South Africa|2020-07-23	0.0003375723	Africa
Africa|hCoV-19/Egypt/CUNCI-HGC3I02/2020|EPI ISL 479686|B.1|Egypt|2020-06-02	Africa|hCoV-19/South Africa/KRISP-K002346/2020|EPI ISL 515718|B.1.1.273|South Africa|2020-07-23	0.0004388900	Africa
Africa|hCoV-19/Egypt/CUNCI-HGC3I023/2020|EPI ISL 479695|B.1.5|Egypt|2020-06-02	Africa|hCoV-19/South Africa/KRISP-K002346/2020|EPI ISL 515718|B.1.1.273|South Africa|2020-07-23	0.0003713836	Africa
Africa|hCoV-19/Egypt/CUNCI-HGC3I025/2020|EPI ISL 479691|B.1|Egypt|2020-06-02	Africa|hCoV-19/South Africa/KRISP-K002346/2020|EPI ISL 515718|B.1.1.273|South Africa|2020-07-23	0.0005064543	Africa
Africa|hCoV-19/Egypt/CUNCI-HGC3I03/2020|EPI ISL 479687|B.1|Egypt|2020-06-02	Africa|hCoV-19/South Africa/KRISP-K002346/2020|EPI ISL 515718|B.1.1.273|South Africa|2020-07-23	0.0004725919	Africa
Africa|hCoV-19/Egypt/CUNCI-HGC3I05/2020|EPI ISL 479690|B.1|Egypt|2020-06-02	Africa|hCoV-19/South Africa/KRISP-K002346/2020|EPI ISL 515718|B.1.1.273|South Africa|2020-07-23	0.0004726012	Africa
Africa|hCoV-19/Egypt/CUNCI-HGC3I06/2020|EPI ISL 479688|B.1|Egypt|2020-06-02	Africa|hCoV-19/South Africa/KRISP-K002346/2020|EPI ISL 515718|B.1.1.273|South Africa|2020-07-23	0.0004726078	Africa
Africa|hCoV-19/Egypt/CUNCI-HGC3I08/2020|EPI ISL 479698|B.1|Egypt|2020-06-02	Africa|hCoV-19/South Africa/KRISP-K002346/2020|EPI ISL 515718|B.1.1.273|South Africa|2020-07-23	0.0004726078	Africa
Africa|hCoV-19/Egypt/CUNCI-HGC3I09/2020|EPI ISL 479692|B.1|Egypt|2020-06-02	Africa|hCoV-19/South Africa/KRISP-K002346/2020|EPI ISL 515718|B.1.1.273|South Africa|2020-07-23	0.0004052127	Africa
Africa|hCoV-19/Egypt/CUNCI-HGC4I003/2020|EPI ISL 479699|B.1.1.247|Egypt|2020-06-02	Africa|hCoV-19/South Africa/KRISP-K002346/2020|EPI ISL 515718|B.1.1.273|South Africa|2020-07-23	0.0004726221	Africa
Africa|hCoV-19/Egypt/CUNCI-HGC4I004/2020|EPI ISL 479700|B.1.1.296|Egypt|2020-06-02	Africa|hCoV-19/South Africa/KRISP-K002346/2020|EPI ISL 515718|B.1.1.273|South Africa|2020-07-23	0.0003712856	Africa
Africa|hCoV-19/Egypt/CUNCI-HGC4I015/2020|EPI ISL 479728|B.1.1.123|Egypt|2020-06-02	Africa|hCoV-19/South Africa/KRISP-K002346/2020|EPI ISL 515718|B.1.1.273|South Africa|2020-07-23	0.0004051236	Africa
Africa|hCoV-19/Egypt/CUNCI-HGC4I022/2020|EPI ISL 479705|B.1.1|Egypt|2020-06-02	Africa|hCoV-19/South Africa/KRISP-K002346/2020|EPI ISL 515718|B.1.1.273|South Africa|2020-07-23	0.0005063911	Africa
Africa|hCoV-19/Egypt/CUNCI-HGC4I023/2020|EPI ISL 479729|B.1.1.247|Egypt|2020-06-02	Africa|hCoV-19/South Africa/KRISP-K002346/2020|EPI ISL 515718|B.1.1.273|South Africa|2020-07-23	0.0003376167	Africa
Africa|hCoV-19/Egypt/CUNCI-HGC4I025/2020|EPI ISL 479706|B.1.255|Egypt|2020-06-02	Africa|hCoV-19/South Africa/KRISP-K002346/2020|EPI ISL 515718|B.1.1.273|South Africa|2020-07-23	0.0005401561	Africa
Africa|hCoV-19/Egypt/CUNCI-HGC4I026/2020|EPI ISL 479702|B.1|Egypt|2020-06-02	Africa|hCoV-19/South Africa/KRISP-K002346/2020|EPI ISL 515718|B.1.1.273|South Africa|2020-07-23	0.0006082690	Africa
Africa|hCoV-19/Egypt/CUNCI-HGC4I029/2020|EPI ISL 479701|B.1.1.1|Egypt|2020-06-02	Africa|hCoV-19/South Africa/KRISP-K002346/2020|EPI ISL 515718|B.1.1.273|South Africa|2020-07-23	0.0005401559	Africa
Africa|hCoV-19/Egypt/CUNCI-HGC4I030/2020|EPI ISL 479703|B.1|Egypt|2020-06-02	Africa|hCoV-19/South Africa/KRISP-K002346/2020|EPI ISL 515718|B.1.1.273|South Africa|2020-07-23	0.0005401397	Africa
Africa|hCoV-19/Egypt/CUNCI-HGC4I031/2020|EPI ISL 479707|B.1.1.1|Egypt|2020-06-02	Africa|hCoV-19/South Africa/KRISP-K002346/2020|EPI ISL 515718|B.1.1.273|South Africa|2020-07-23	0.0006076857	Africa
Africa|hCoV-19/Egypt/CUNCI-HGC4I032/2020|EPI ISL 479709|B.1.1|Egypt|2020-06-02	Africa|hCoV-19/South Africa/KRISP-K002346/2020|EPI ISL 515718|B.1.1.273|South Africa|2020-07-23	0.0003716115	Africa
Africa|hCoV-19/Egypt/CUNCI-HGC4I033/2020|EPI ISL 479704|B.1|Egypt|2020-06-02	Africa|hCoV-19/South Africa/KRISP-K002346/2020|EPI ISL 515718|B.1.1.273|South Africa|2020-07-23	0.0004389195	Africa
Africa|hCoV-19/Egypt/CUNCI-HGC4I034/2020|EPI ISL 479708|B.1.255|Egypt|2020-06-02	Africa|hCoV-19/South Africa/KRISP-K002346/2020|EPI ISL 515718|B.1.1.273|South Africa|2020-07-23	0.0004050527	Africa
Africa|hCoV-19/Egypt/CUNCI-HGC5I001/2020|EPI ISL 479710|B.1.1|Egypt|2020-06-02	Africa|hCoV-19/South Africa/KRISP-K002346/2020|EPI ISL 515718|B.1.1.273|South Africa|2020-07-23	0.0002363365	Africa
Africa|hCoV-19/Egypt/CUNCI-HGC5I003/2020|EPI ISL 479711|B.1|Egypt|2020-06-02	Africa|hCoV-19/South Africa/KRISP-K002346/2020|EPI ISL 515718|B.1.1.273|South Africa|2020-07-23	0.0004050977	Africa
Africa|hCoV-19/Egypt/CUNCI-HGC5I010/2020|EPI ISL 479730|B.1.1|Egypt|2020-06-02	Africa|hCoV-19/South Africa/KRISP-K002346/2020|EPI ISL 515718|B.1.1.273|South Africa|2020-07-23	0.0003038734	Africa
Africa|hCoV-19/Egypt/CUNCI-HGC5I011/2020|EPI ISL 479712|B.1.1|Egypt|2020-06-02	Africa|hCoV-19/South Africa/KRISP-K002346/2020|EPI ISL 515718|B.1.1.273|South Africa|2020-07-23	0.0002363046	Africa
Africa|hCoV-19/Egypt/CUNCI-HGC5I012/2020|EPI ISL 479713|B.1.1|Egypt|2020-06-02	Africa|hCoV-19/South Africa/KRISP-K002346/2020|EPI ISL 515718|B.1.1.273|South Africa|2020-07-23	0.0002699949	Africa
Africa|hCoV-19/Egypt/CUNCI-HGC5I014/2020|EPI ISL 479714|B.1.255|Egypt|2020-06-02	Africa|hCoV-19/South Africa/KRISP-K002346/2020|EPI ISL 515718|B.1.1.273|South Africa|2020-07-23	0.0005401742	Africa
Africa|hCoV-19/Egypt/CUNCI-HGC5I015/2020|EPI ISL 475722|B.1.255|Egypt|2020-05-02	Africa|hCoV-19/South Africa/KRISP-K002346/2020|EPI ISL 515718|B.1.1.273|South Africa|2020-07-23	0.0006080081	Africa
Africa|hCoV-19/Egypt/CUNCI-HGC5I016/2020|EPI ISL 479731|B.1|Egypt|2020-06-02	Africa|hCoV-19/South Africa/KRISP-K002346/2020|EPI ISL 515718|B.1.1.273|South Africa|2020-07-23	0.0004388857	Africa
Africa|hCoV-19/Egypt/CUNCI-HGC5I022/2020|EPI ISL 479715|B.1.1|Egypt|2020-06-02	Africa|hCoV-19/South Africa/KRISP-K002346/2020|EPI ISL 515718|B.1.1.273|South Africa|2020-07-23	0.0003037608	Africa
Africa|hCoV-19/Egypt/CUNCI-HGC5I025/2020|EPI ISL 479716|A|Egypt|2020-06-02	Africa|hCoV-19/South Africa/KRISP-K002346/2020|EPI ISL 515718|B.1.1.273|South Africa|2020-07-23	0.0003720782	Africa
Africa|hCoV-19/Egypt/CUNCI-HGC5I026/2020|EPI ISL 479735|B.1.5|Egypt|2020-06-02	Africa|hCoV-19/South Africa/KRISP-K002346/2020|EPI ISL 515718|B.1.1.273|South Africa|2020-07-23	0.0005404170	Africa
Africa|hCoV-19/Egypt/CUNCI-HGC5I029/2020|EPI ISL 479734|B.1|Egypt|2020-06-02	Africa|hCoV-19/South Africa/KRISP-K002346/2020|EPI ISL 515718|B.1.1.273|South Africa|2020-07-23	0.0004389492	Africa
Africa|hCoV-19/Egypt/CUNCI-HGC5I030/2020|EPI ISL 479721|B.1.5|Egypt|2020-06-02	Africa|hCoV-19/South Africa/KRISP-K002346/2020|EPI ISL 515718|B.1.1.273|South Africa|2020-07-23	0.0003376179	Africa
Africa|hCoV-19/Egypt/CUNCI-HGC5I033/2020|EPI ISL 479717|B.1.5|Egypt|2020-06-02	Africa|hCoV-19/South Africa/KRISP-K002346/2020|EPI ISL 515718|B.1.1.273|South Africa|2020-07-23	0.0003038839	Africa
Africa|hCoV-19/Egypt/CUNCI-HGC5I034/2020|EPI ISL 479720|B.1.5|Egypt|2020-06-02	Africa|hCoV-19/South Africa/KRISP-K002346/2020|EPI ISL 515718|B.1.1.273|South Africa|2020-07-23	0.0003713070	Africa
Africa|hCoV-19/Egypt/CUNCI-HGC6I002/2020|EPI ISL 479719|B.1.1.1|Egypt|2020-06-02	Africa|hCoV-19/South Africa/KRISP-K002346/2020|EPI ISL 515718|B.1.1.273|South Africa|2020-07-23	0.0005063518	Africa
Africa|hCoV-19/Egypt/CUNCI-HGC6I003/2020|EPI ISL 479718|B.1.5|Egypt|2020-06-02	Africa|hCoV-19/South Africa/KRISP-K002346/2020|EPI ISL 515718|B.1.1.273|South Africa|2020-07-23	0.0004388795	Africa
Africa|hCoV-19/Egypt/CUNCI-HGC6I007/2020|EPI ISL 479722|B.1|Egypt|2020-06-02	Africa|hCoV-19/South Africa/KRISP-K002346/2020|EPI ISL 515718|B.1.1.273|South Africa|2020-07-23	0.0003714211	Africa
Africa|hCoV-19/Egypt/CUNCI-HGC6I010/2020|EPI ISL 478672|B.1|Egypt|2020-06-02	Africa|hCoV-19/South Africa/KRISP-K002346/2020|EPI ISL 515718|B.1.1.273|South Africa|2020-07-23	0.0005401141	Africa
Africa|hCoV-19/Egypt/CUNCI-HGC6I011/2020|EPI ISL 479727|A|Egypt|2020-06-02	Africa|hCoV-19/South Africa/KRISP-K002346/2020|EPI ISL 515718|B.1.1.273|South Africa|2020-07-23	0.0008780711	Africa
Africa|hCoV-19/Egypt/CUNCI-HGC6I015/2020|EPI ISL 479725|B.1.1|Egypt|2020-06-02	Africa|hCoV-19/South Africa/KRISP-K002346/2020|EPI ISL 515718|B.1.1.273|South Africa|2020-07-23	0.0004050213	Africa
Africa|hCoV-19/Egypt/CUNCI-HGC6I016/2020|EPI ISL 475723|B.1.247|Egypt|2020-06-02	Africa|hCoV-19/South Africa/KRISP-K002346/2020|EPI ISL 515718|B.1.1.273|South Africa|2020-07-23	0.0006420251	Africa
Africa|hCoV-19/Egypt/CUNCI-HGC6I024/2020|EPI ISL 479732|B.1.1.247|Egypt|2020-06-02	Africa|hCoV-19/South Africa/KRISP-K002346/2020|EPI ISL 515718|B.1.1.273|South Africa|2020-07-23	0.0003717084	Africa
Africa|hCoV-19/Egypt/CUNCI-HGC6I026/2020|EPI ISL 479724|B.1.1.1|Egypt|2020-06-02	Africa|hCoV-19/South Africa/KRISP-K002346/2020|EPI ISL 515718|B.1.1.273|South Africa|2020-07-23	0.0005401195	Africa
Africa|hCoV-19/Egypt/CUNCI-HGC6I029/2020|EPI ISL 477161|B.1.255|Egypt|2020-06-02	Africa|hCoV-19/South Africa/KRISP-K002346/2020|EPI ISL 515718|B.1.1.273|South Africa|2020-07-23	0.0005401377	Africa
Africa|hCoV-19/Egypt/CUNCI-HGC6I031/2020|EPI ISL 475724|B.1.1.1|Egypt|2020-06-02	Africa|hCoV-19/South Africa/KRISP-K002346/2020|EPI ISL 515718|B.1.1.273|South Africa|2020-07-23	0.0005066647	Africa
Africa|hCoV-19/Egypt/CUNCI-HGC6I032/2020|EPI ISL 479733|B.1.1.1|Egypt|2020-06-02	Africa|hCoV-19/South Africa/KRISP-K002346/2020|EPI ISL 515718|B.1.1.273|South Africa|2020-07-23	0.0005064202	Africa
Africa|hCoV-19/Egypt/CUNCI-HGC6I033/2020|EPI ISL 479723|B.1.1.1|Egypt|2020-06-02	Africa|hCoV-19/South Africa/KRISP-K002346/2020|EPI ISL 515718|B.1.1.273|South Africa|2020-07-23	0.0005063979	Africa
Africa|hCoV-19/Egypt/CUNCI-HGC7I01/2020|EPI ISL 529141|B.1|Egypt|2020-07-19	Africa|hCoV-19/South Africa/KRISP-K002346/2020|EPI ISL 515718|B.1.1.273|South Africa|2020-07-23	0.0005064423	Africa
Africa|hCoV-19/Egypt/CUNCI-HGC7I02/2020|EPI ISL 529142|A|Egypt|2020-07-19	Africa|hCoV-19/South Africa/KRISP-K002346/2020|EPI ISL 515718|B.1.1.273|South Africa|2020-07-23	0.0008443389	Africa
Africa|hCoV-19/Egypt/CUNCI-HGC7I07/2020|EPI ISL 529145|B.1|Egypt|2020-07-19	Africa|hCoV-19/South Africa/KRISP-K002346/2020|EPI ISL 515718|B.1.1.273|South Africa|2020-07-23	0.0005402290	Africa
Africa|hCoV-19/Egypt/EGY-020/2020|EPI ISL 526975|B.1|Egypt|2020-08-14	Africa|hCoV-19/South Africa/KRISP-K002346/2020|EPI ISL 515718|B.1.1.273|South Africa|2020-07-23	0.0005401505	Africa
Africa|hCoV-19/Egypt/EGY-041/2020|EPI ISL 526997|B.1|Egypt|2020-08-22	Africa|hCoV-19/South Africa/KRISP-K002346/2020|EPI ISL 515718|B.1.1.273|South Africa|2020-07-23	0.0005401504	Africa
Africa|hCoV-19/Egypt/EGY-S031/2020|EPI ISL 526986|B.1|Egypt|2020-08-17	Africa|hCoV-19/South Africa/KRISP-K002346/2020|EPI ISL 515718|B.1.1.273|South Africa|2020-07-23	0.0005401504	Africa
Africa|hCoV-19/Egypt/HCoV2-Egy-002/2020|EPI ISL 510532|B.1|Egypt|2020-06-02	Africa|hCoV-19/South Africa/KRISP-K002346/2020|EPI ISL 515718|B.1.1.273|South Africa|2020-07-23	0.0005401504	Africa
Africa|hCoV-19/Egypt/MASRI-005/2020|EPI ISL 482759|B.1|Egypt|2020-04-30	Africa|hCoV-19/South Africa/KRISP-K002346/2020|EPI ISL 515718|B.1.1.273|South Africa|2020-07-23	0.0004050445	Africa
Africa|hCoV-19/Egypt/MASRI-007/2020|EPI ISL 482760|B.1|Egypt|2020-04-28	Africa|hCoV-19/South Africa/KRISP-K002346/2020|EPI ISL 515718|B.1.1.273|South Africa|2020-07-23	0.0004728840	Africa
Africa|hCoV-19/Egypt/MASRI-008/2020|EPI ISL 482761|B.1|Egypt|2020-04-30	Africa|hCoV-19/South Africa/KRISP-K002346/2020|EPI ISL 515718|B.1.1.273|South Africa|2020-07-23	0.0004074827	Africa
Africa|hCoV-19/Egypt/MASRI-009/2020|EPI ISL 483035|A|Egypt|2020-04-30	Africa|hCoV-19/South Africa/KRISP-K002346/2020|EPI ISL 515718|B.1.1.273|South Africa|2020-07-23	0.0007090559	Africa
Africa|hCoV-19/Egypt/MASRI-011/2020|EPI ISL 482762|B.1|Egypt|2020-05-05	Africa|hCoV-19/South Africa/KRISP-K002346/2020|EPI ISL 515718|B.1.1.273|South Africa|2020-07-23	0.0004726763	Africa
Africa|hCoV-19/Egypt/MASRI-012/2020|EPI ISL 482763|B.1|Egypt|2020-05-05	Africa|hCoV-19/South Africa/KRISP-K002346/2020|EPI ISL 515718|B.1.1.273|South Africa|2020-07-23	0.0003712833	Africa
Africa|hCoV-19/Egypt/MASRI-014/2020|EPI ISL 482765|B.1|Egypt|2020-04-30	Africa|hCoV-19/South Africa/KRISP-K002346/2020|EPI ISL 515718|B.1.1.273|South Africa|2020-07-23	0.0006078028	Africa
Africa|hCoV-19/Egypt/MASRI-015/2020|EPI ISL 482766|B.1.36|Egypt|2020-05-11	Africa|hCoV-19/South Africa/KRISP-K002346/2020|EPI ISL 515718|B.1.1.273|South Africa|2020-07-23	0.0006752728	Africa
Africa|hCoV-19/Egypt/MASRI-016/2020|EPI ISL 482767|B.1|Egypt|2020-05-11	Africa|hCoV-19/South Africa/KRISP-K002346/2020|EPI ISL 515718|B.1.1.273|South Africa|2020-07-23	0.0006082135	Africa
Africa|hCoV-19/Egypt/MASRI-018/2020|EPI ISL 483036|A|Egypt|2020-05-10	Africa|hCoV-19/South Africa/KRISP-K002346/2020|EPI ISL 515718|B.1.1.273|South Africa|2020-07-23	0.0008501949	Africa
Africa|hCoV-19/Egypt/MASRI-020/2020|EPI ISL 483037|B.1|Egypt|2020-05-13	Africa|hCoV-19/South Africa/KRISP-K002346/2020|EPI ISL 515718|B.1.1.273|South Africa|2020-07-23	0.0006822365	Africa
Africa|hCoV-19/Egypt/MASRI-022/2020|EPI ISL 482768|B.1.255|Egypt|2020-05-13	Africa|hCoV-19/South Africa/KRISP-K002346/2020|EPI ISL 515718|B.1.1.273|South Africa|2020-07-23	0.0006086696	Africa
Africa|hCoV-19/Egypt/MASRI-023/2020|EPI ISL 482769|B.1|Egypt|2020-05-11	Africa|hCoV-19/South Africa/KRISP-K002346/2020|EPI ISL 515718|B.1.1.273|South Africa|2020-07-23	0.0004055084	Africa
Africa|hCoV-19/Egypt/MASRI-024/2020|EPI ISL 482770|B.1|Egypt|2020-05-11	Africa|hCoV-19/South Africa/KRISP-K002346/2020|EPI ISL 515718|B.1.1.273|South Africa|2020-07-23	0.0004725806	Africa
Africa|hCoV-19/Egypt/MASRI-025/2020|EPI ISL 482771|B.1|Egypt|2020-05-10	Africa|hCoV-19/South Africa/KRISP-K002346/2020|EPI ISL 515718|B.1.1.273|South Africa|2020-07-23	0.0006079732	Africa
Africa|hCoV-19/Egypt/MASRI-026/2020|EPI ISL 482772|B.1|Egypt|2020-05-10	Africa|hCoV-19/South Africa/KRISP-K002346/2020|EPI ISL 515718|B.1.1.273|South Africa|2020-07-23	0.0005402161	Africa
Africa|hCoV-19/Egypt/MASRI-027/2020|EPI ISL 482773|B.1.1.123|Egypt|2020-05-08	Africa|hCoV-19/South Africa/KRISP-K002346/2020|EPI ISL 515718|B.1.1.273|South Africa|2020-07-23	0.0003382183	Africa
Africa|hCoV-19/Egypt/MASRI-028/2020|EPI ISL 483038|B.1|Egypt|2020-05-13	Africa|hCoV-19/South Africa/KRISP-K002346/2020|EPI ISL 515718|B.1.1.273|South Africa|2020-07-23	0.0005401269	Africa
Africa|hCoV-19/Egypt/MASRI-029/2020|EPI ISL 482774|B.1|Egypt|2020-05-13	Africa|hCoV-19/South Africa/KRISP-K002346/2020|EPI ISL 515718|B.1.1.273|South Africa|2020-07-23	0.0004726125	Africa
Africa|hCoV-19/Egypt/MASRI-10/2020|EPI ISL 475752|B.1.255|Egypt|2020-05	Africa|hCoV-19/South Africa/KRISP-K002346/2020|EPI ISL 515718|B.1.1.273|South Africa|2020-07-23	0.0005740881	Africa
Africa|hCoV-19/Egypt/MASRI-11/2020|EPI ISL 475753|B.1.36|Egypt|2020-05	Africa|hCoV-19/South Africa/KRISP-K002346/2020|EPI ISL 515718|B.1.1.273|South Africa|2020-07-23	0.0007090198	Africa
Africa|hCoV-19/Egypt/MASRI-14/2020|EPI ISL 475749|B.1|Egypt|2020-05	Africa|hCoV-19/South Africa/KRISP-K002346/2020|EPI ISL 515718|B.1.1.273|South Africa|2020-07-23	0.0004388455	Africa
Africa|hCoV-19/Egypt/MASRI-15/2020|EPI ISL 475750|B.1.1|Egypt|2020-05	Africa|hCoV-19/South Africa/KRISP-K002346/2020|EPI ISL 515718|B.1.1.273|South Africa|2020-07-23	0.0005775890	Africa
Africa|hCoV-19/Egypt/MASRI-2/2020|EPI ISL 475745|B.1|Egypt|2020-05	Africa|hCoV-19/South Africa/KRISP-K002346/2020|EPI ISL 515718|B.1.1.273|South Africa|2020-07-23	0.0004725805	Africa
Africa|hCoV-19/Egypt/MASRI-3/2020|EPI ISL 475746|A|Egypt|2020-05	Africa|hCoV-19/South Africa/KRISP-K002346/2020|EPI ISL 515718|B.1.1.273|South Africa|2020-07-23	0.0007428826	Africa
Africa|hCoV-19/Egypt/MASRI-6/2020|EPI ISL 475747|B.1.255|Egypt|2020-05	Africa|hCoV-19/South Africa/KRISP-K002346/2020|EPI ISL 515718|B.1.1.273|South Africa|2020-07-23	0.0004725806	Africa
Africa|hCoV-19/Egypt/MASRI-9/2020|EPI ISL 475751|B.1.1.1|Egypt|2020-05	Africa|hCoV-19/South Africa/KRISP-K002346/2020|EPI ISL 515718|B.1.1.273|South Africa|2020-07-23	0.0006416259	Africa
Africa|hCoV-19/Egypt/NRC-01/2020|EPI ISL 430820|B.1|Egypt|2020-03-18	Africa|hCoV-19/South Africa/KRISP-K002346/2020|EPI ISL 515718|B.1.1.273|South Africa|2020-07-23	0.0004406062	Africa
Africa|hCoV-19/Egypt/NRC-03/2020|EPI ISL 430819|B.1.246|Egypt|2020-03-18	Africa|hCoV-19/South Africa/KRISP-K002346/2020|EPI ISL 515718|B.1.1.273|South Africa|2020-07-23	0.0004741857	Africa
Africa|hCoV-19/Gabon/ITM-K011/2020|EPI ISL 539573|A|Gabon|2020-03-22	Africa|hCoV-19/South Africa/KRISP-K002346/2020|EPI ISL 515718|B.1.1.273|South Africa|2020-07-23	0.0006752614	Africa
Africa|hCoV-19/Gabon/ITM-K023/2020|EPI ISL 539574|B.1.178|Gabon|2020-03-27	Africa|hCoV-19/South Africa/KRISP-K002346/2020|EPI ISL 515718|B.1.1.273|South Africa|2020-07-23	0.0004388072	Africa
Africa|hCoV-19/Gabon/ITM-K027/2020|EPI ISL 539575|A|Gabon|2020-03-27	Africa|hCoV-19/South Africa/KRISP-K002346/2020|EPI ISL 515718|B.1.1.273|South Africa|2020-07-23	0.0006752453	Africa
Africa|hCoV-19/Gabon/ITM-K028/2020|EPI ISL 539576|B.1.292|Gabon|2020-03-27	Africa|hCoV-19/South Africa/KRISP-K002346/2020|EPI ISL 515718|B.1.1.273|South Africa|2020-07-23	0.0004388160	Africa
Africa|hCoV-19/Gambia/0214/2020|EPI ISL 471158|B.1|Gambia|2020-03-29	Africa|hCoV-19/South Africa/KRISP-K002346/2020|EPI ISL 515718|B.1.1.273|South Africa|2020-07-23	0.0004057263	Africa
Africa|hCoV-19/Gambia/0268/2020|EPI ISL 471159|B.1.1|Gambia|2020-03-21	Africa|hCoV-19/South Africa/KRISP-K002346/2020|EPI ISL 515718|B.1.1.273|South Africa|2020-07-23	0.0002726102	Africa
Africa|hCoV-19/Gambia/0278/2020|EPI ISL 471160|B.1.1|Gambia|2020-03-20	Africa|hCoV-19/South Africa/KRISP-K002346/2020|EPI ISL 515718|B.1.1.273|South Africa|2020-07-23	0.0002730100	Africa
Africa|hCoV-19/Gambia/0528/2020|EPI ISL 471161|B.1.1.293|Gambia|2020-04-30	Africa|hCoV-19/South Africa/KRISP-K002346/2020|EPI ISL 515718|B.1.1.273|South Africa|2020-07-23	0.0003115433	Africa
Africa|hCoV-19/Gambia/0531/2020|EPI ISL 471162|B.1.1.293|Gambia|2020-04-30	Africa|hCoV-19/South Africa/KRISP-K002346/2020|EPI ISL 515718|B.1.1.273|South Africa|2020-07-23	0.0003115649	Africa
Africa|hCoV-19/Gambia/0536/2020|EPI ISL 471163|B.1.1.293|Gambia|2020-04-30	Africa|hCoV-19/South Africa/KRISP-K002346/2020|EPI ISL 515718|B.1.1.273|South Africa|2020-07-23	0.0003037431	Africa
Africa|hCoV-19/Gambia/0547/2020|EPI ISL 471164|B.1.1.293|Gambia|2020-04-30	Africa|hCoV-19/South Africa/KRISP-K002346/2020|EPI ISL 515718|B.1.1.273|South Africa|2020-07-23	0.0003042257	Africa
Africa|hCoV-19/Gambia/0548/2020|EPI ISL 471165|B.1.5|Gambia|2020-04-30	Africa|hCoV-19/South Africa/KRISP-K002346/2020|EPI ISL 515718|B.1.1.273|South Africa|2020-07-23	0.0002794850	Africa
Africa|hCoV-19/Gambia/1090/2020|EPI ISL 471166|B.1.1|Gambia|2020-05-04	Africa|hCoV-19/South Africa/KRISP-K002346/2020|EPI ISL 515718|B.1.1.273|South Africa|2020-07-23	0.0003402550	Africa
Africa|hCoV-19/Gambia/1094/2020|EPI ISL 471167|B.1.1.293|Gambia|2020-05-04	Africa|hCoV-19/South Africa/KRISP-K002346/2020|EPI ISL 515718|B.1.1.273|South Africa|2020-07-23	0.0003037432	Africa
Africa|hCoV-19/Gambia/1251/2020|EPI ISL 471168|B.1.1.293|Gambia|2020-05-07	Africa|hCoV-19/South Africa/KRISP-K002346/2020|EPI ISL 515718|B.1.1.273|South Africa|2020-07-23	0.0003115433	Africa
Africa|hCoV-19/Gambia/1264/2020|EPI ISL 471169|B.1.1|Gambia|2020-05-07	Africa|hCoV-19/South Africa/KRISP-K002346/2020|EPI ISL 515718|B.1.1.273|South Africa|2020-07-23	0.0002722389	Africa
Africa|hCoV-19/Gambia/1271/2020|EPI ISL 471170|B.1.1|Gambia|2020-05-07	Africa|hCoV-19/South Africa/KRISP-K002346/2020|EPI ISL 515718|B.1.1.273|South Africa|2020-07-23	0.0002725915	Africa
Africa|hCoV-19/Gambia/1277/2020|EPI ISL 471171|B.1.1.293|Gambia|2020-05-07	Africa|hCoV-19/South Africa/KRISP-K002346/2020|EPI ISL 515718|B.1.1.273|South Africa|2020-07-23	0.0003037433	Africa
Africa|hCoV-19/Gambia/3668/2020|EPI ISL 560992|B.1.5.12|Gambia|2020-07-30	Africa|hCoV-19/South Africa/KRISP-K002346/2020|EPI ISL 515718|B.1.1.273|South Africa|2020-07-23	0.0006122159	Africa
Africa|hCoV-19/Gambia/3670/2020|EPI ISL 560993|B.1.5.12|Gambia|2020-07-30	Africa|hCoV-19/South Africa/KRISP-K002346/2020|EPI ISL 515718|B.1.1.273|South Africa|2020-07-23	0.0006172535	Africa
Africa|hCoV-19/Gambia/3671/2020|EPI ISL 560994|B.1.1.293|Gambia|2020-07-30	Africa|hCoV-19/South Africa/KRISP-K002346/2020|EPI ISL 515718|B.1.1.273|South Africa|2020-07-23	0.0003740464	Africa
Africa|hCoV-19/Gambia/3673/2020|EPI ISL 560995|B.1.5|Gambia|2020-07-30	Africa|hCoV-19/South Africa/KRISP-K002346/2020|EPI ISL 515718|B.1.1.273|South Africa|2020-07-23	0.0003741175	Africa
Africa|hCoV-19/Gambia/3676/2020|EPI ISL 560996|B.1.5|Gambia|2020-07-30	Africa|hCoV-19/South Africa/KRISP-K002346/2020|EPI ISL 515718|B.1.1.273|South Africa|2020-07-23	0.0003808755	Africa
Africa|hCoV-19/Gambia/3678/2020|EPI ISL 560997|B.1.292|Gambia|2020-07-30	Africa|hCoV-19/South Africa/KRISP-K002346/2020|EPI ISL 515718|B.1.1.273|South Africa|2020-07-23	0.0004725964	Africa
Africa|hCoV-19/Gambia/3679/2020|EPI ISL 560998|B.1.5.12|Gambia|2020-07-30	Africa|hCoV-19/South Africa/KRISP-K002346/2020|EPI ISL 515718|B.1.1.273|South Africa|2020-07-23	0.0005486938	Africa
Africa|hCoV-19/Gambia/3680/2020|EPI ISL 560999|B.1.5|Gambia|2020-07-30	Africa|hCoV-19/South Africa/KRISP-K002346/2020|EPI ISL 515718|B.1.1.273|South Africa|2020-07-23	0.0003810211	Africa
Africa|hCoV-19/Gambia/3683/2020|EPI ISL 561000|B.1.292|Gambia|2020-07-30	Africa|hCoV-19/South Africa/KRISP-K002346/2020|EPI ISL 515718|B.1.1.273|South Africa|2020-07-23	0.0005063643	Africa
Africa|hCoV-19/Gambia/3703/2020|EPI ISL 561001|B.1.5.12|Gambia|2020-07-30	Africa|hCoV-19/South Africa/KRISP-K002346/2020|EPI ISL 515718|B.1.1.273|South Africa|2020-07-23	0.0005401452	Africa
Africa|hCoV-19/Gambia/3717/2020|EPI ISL 561002|B.1.5|Gambia|2020-07-30	Africa|hCoV-19/South Africa/KRISP-K002346/2020|EPI ISL 515718|B.1.1.273|South Africa|2020-07-23	0.0004114879	Africa
Africa|hCoV-19/Gambia/3724/2020|EPI ISL 561003|B.1.5.12|Gambia|2020-07-30	Africa|hCoV-19/South Africa/KRISP-K002346/2020|EPI ISL 515718|B.1.1.273|South Africa|2020-07-23	0.0005401452	Africa
Africa|hCoV-19/Gambia/3725/2020|EPI ISL 561004|B.1.1.293|Gambia|2020-07-30	Africa|hCoV-19/South Africa/KRISP-K002346/2020|EPI ISL 515718|B.1.1.273|South Africa|2020-07-23	0.0004388056	Africa
Africa|hCoV-19/Gambia/3728/2020|EPI ISL 561005|B.1.5|Gambia|2020-07-30	Africa|hCoV-19/South Africa/KRISP-K002346/2020|EPI ISL 515718|B.1.1.273|South Africa|2020-07-23	0.0003534754	Africa
Africa|hCoV-19/Gambia/3729/2020|EPI ISL 561006|B.1.5.12|Gambia|2020-07-30	Africa|hCoV-19/South Africa/KRISP-K002346/2020|EPI ISL 515718|B.1.1.273|South Africa|2020-07-23	0.0004725921	Africa
Africa|hCoV-19/Gambia/3732/2020|EPI ISL 561007|B.1.5|Gambia|2020-07-30	Africa|hCoV-19/South Africa/KRISP-K002346/2020|EPI ISL 515718|B.1.1.273|South Africa|2020-07-23	0.0004117845	Africa
Africa|hCoV-19/Gambia/3735/2020|EPI ISL 561008|B.1.5|Gambia|2020-07-30	Africa|hCoV-19/South Africa/KRISP-K002346/2020|EPI ISL 515718|B.1.1.273|South Africa|2020-07-23	0.0003462193	Africa
Africa|hCoV-19/Gambia/3737/2020|EPI ISL 561009|B.1.1.293|Gambia|2020-07-30	Africa|hCoV-19/South Africa/KRISP-K002346/2020|EPI ISL 515718|B.1.1.273|South Africa|2020-07-23	0.0004390277	Africa
Africa|hCoV-19/Gambia/3741/2020|EPI ISL 561010|B.1.5.12|Gambia|2020-07-30	Africa|hCoV-19/South Africa/KRISP-K002346/2020|EPI ISL 515718|B.1.1.273|South Africa|2020-07-23	0.0004800398	Africa
Africa|hCoV-19/Gambia/3743/2020|EPI ISL 561011|B.1.5.12|Gambia|2020-07-30	Africa|hCoV-19/South Africa/KRISP-K002346/2020|EPI ISL 515718|B.1.1.273|South Africa|2020-07-23	0.0006077108	Africa
Africa|hCoV-19/Gambia/3749/2020|EPI ISL 561012|B.1.5.12|Gambia|2020-07-30	Africa|hCoV-19/South Africa/KRISP-K002346/2020|EPI ISL 515718|B.1.1.273|South Africa|2020-07-23	0.0005401270	Africa
Africa|hCoV-19/Gambia/3761/2020|EPI ISL 561013|B.1.5.12|Gambia|2020-07-30	Africa|hCoV-19/South Africa/KRISP-K002346/2020|EPI ISL 515718|B.1.1.273|South Africa|2020-07-23	0.0005401270	Africa
Africa|hCoV-19/Gambia/3772/2020|EPI ISL 561025|B.1.5|Gambia|2020-07-30	Africa|hCoV-19/South Africa/KRISP-K002346/2020|EPI ISL 515718|B.1.1.273|South Africa|2020-07-23	0.0003850753	Africa
Africa|hCoV-19/Gambia/GC19-015/2020|EPI ISL 428855|B.1.1.8|Gambia|2020-03-17	Africa|hCoV-19/South Africa/KRISP-K002346/2020|EPI ISL 515718|B.1.1.273|South Africa|2020-07-23	0.0003037304	Africa
Africa|hCoV-19/Gambia/GC19-026/2020|EPI ISL 428856|B.6|Gambia|2020-03-21	Africa|hCoV-19/South Africa/KRISP-K002346/2020|EPI ISL 515718|B.1.1.273|South Africa|2020-07-23	0.0006414678	Africa
Africa|hCoV-19/Gambia/GC19-029/2020|EPI ISL 428857|B.1|Gambia|2020-04-20	Africa|hCoV-19/South Africa/KRISP-K002346/2020|EPI ISL 515718|B.1.1.273|South Africa|2020-07-23	0.0004388351	Africa
Africa|hCoV-19/Gambia/GC19-0479/2020|EPI ISL 561015|B.1.1.293|Gambia|2020-04-29	Africa|hCoV-19/South Africa/KRISP-K002346/2020|EPI ISL 515718|B.1.1.273|South Africa|2020-07-23	0.0003175543	Africa
Africa|hCoV-19/Gambia/GC19-0544/2020|EPI ISL 561016|B.1.5|Gambia|2020-05-01	Africa|hCoV-19/South Africa/KRISP-K002346/2020|EPI ISL 515718|B.1.1.273|South Africa|2020-07-23	0.0002810331	Africa
Africa|hCoV-19/Gambia/GC19-1385/2020|EPI ISL 561018|B.1.5|Gambia|2020-05-12	Africa|hCoV-19/South Africa/KRISP-K002346/2020|EPI ISL 515718|B.1.1.273|South Africa|2020-07-23	0.0002841168	Africa
Africa|hCoV-19/Gambia/GC19-1503/2020|EPI ISL 561021|B.1.1|Gambia|2020-05-14	Africa|hCoV-19/South Africa/KRISP-K002346/2020|EPI ISL 515718|B.1.1.273|South Africa|2020-07-23	0.0003712571	Africa
Africa|hCoV-19/Gambia/GC19-1527/2020|EPI ISL 561022|B.1.1.293|Gambia|2020-05-16	Africa|hCoV-19/South Africa/KRISP-K002346/2020|EPI ISL 515718|B.1.1.273|South Africa|2020-07-23	0.0003037741	Africa
Africa|hCoV-19/Gambia/GC19-1533/2020|EPI ISL 561023|B.1.1.264|Gambia|2020-05-16	Africa|hCoV-19/South Africa/KRISP-K002346/2020|EPI ISL 515718|B.1.1.273|South Africa|2020-07-23	0.0003148120	Africa
Africa|hCoV-19/Gambia/GC19-1572/2020|EPI ISL 561014|B.1.1|Gambia|2020-05-20	Africa|hCoV-19/South Africa/KRISP-K002346/2020|EPI ISL 515718|B.1.1.273|South Africa|2020-07-23	0.0002801604	Africa
Africa|hCoV-19/Gambia/GC19-1575/2020|EPI ISL 561026|B.1.1|Gambia|2020-05-20	Africa|hCoV-19/South Africa/KRISP-K002346/2020|EPI ISL 515718|B.1.1.273|South Africa|2020-07-23	0.0003834323	Africa
Africa|hCoV-19/Gambia/GC19-1606/2020|EPI ISL 561027|B.1.1|Gambia|2020-05-20	Africa|hCoV-19/South Africa/KRISP-K002346/2020|EPI ISL 515718|B.1.1.273|South Africa|2020-07-23	0.0003148229	Africa
Africa|hCoV-19/Gambia/GC19-1706/2020|EPI ISL 561028|B.1.5|Gambia|2020-05-22	Africa|hCoV-19/South Africa/KRISP-K002346/2020|EPI ISL 515718|B.1.1.273|South Africa|2020-07-23	0.0002811909	Africa
Africa|hCoV-19/Gambia/GC19-1814/2020|EPI ISL 561032|B.1.5|Gambia|2020-05-28	Africa|hCoV-19/South Africa/KRISP-K002346/2020|EPI ISL 515718|B.1.1.273|South Africa|2020-07-23	0.0002840156	Africa
Africa|hCoV-19/Gambia/GC19-1818/2020|EPI ISL 561034|B.1.1|Gambia|2020-05-28	Africa|hCoV-19/South Africa/KRISP-K002346/2020|EPI ISL 515718|B.1.1.273|South Africa|2020-07-23	0.0003712817	Africa
Africa|hCoV-19/Gambia/GC19-1983/2020|EPI ISL 561038|B.1.1|Gambia|2020-06-07	Africa|hCoV-19/South Africa/KRISP-K002346/2020|EPI ISL 515718|B.1.1.273|South Africa|2020-07-23	0.0003712694	Africa
Africa|hCoV-19/Gambia/GC19-2197/2020|EPI ISL 561040|B.1.292|Gambia|2020-06-26	Africa|hCoV-19/South Africa/KRISP-K002346/2020|EPI ISL 515718|B.1.1.273|South Africa|2020-07-23	0.0004764397	Africa
Africa|hCoV-19/Gambia/GC19-2427/2020|EPI ISL 561105|B.1.1.293|Gambia|2020-07-21	Africa|hCoV-19/South Africa/KRISP-K002346/2020|EPI ISL 515718|B.1.1.273|South Africa|2020-07-23	0.0004051114	Africa
Africa|hCoV-19/Gambia/GC19-2443/2020|EPI ISL 561106|B.1.5|Gambia|2020-07-21	Africa|hCoV-19/South Africa/KRISP-K002346/2020|EPI ISL 515718|B.1.1.273|South Africa|2020-07-23	0.0003551823	Africa
Africa|hCoV-19/Gambia/GC19-2450/2020|EPI ISL 561107|B.1.5.12|Gambia|2020-07-21	Africa|hCoV-19/South Africa/KRISP-K002346/2020|EPI ISL 515718|B.1.1.273|South Africa|2020-07-23	0.0005401525	Africa
Africa|hCoV-19/Gambia/GC19-2459/2020|EPI ISL 561108|B.1.1.293|Gambia|2020-07-21	Africa|hCoV-19/South Africa/KRISP-K002346/2020|EPI ISL 515718|B.1.1.273|South Africa|2020-07-23	0.0003743352	Africa
Africa|hCoV-19/Gambia/GC19-2469/2020|EPI ISL 561109|B.1.5|Gambia|2020-07-21	Africa|hCoV-19/South Africa/KRISP-K002346/2020|EPI ISL 515718|B.1.1.273|South Africa|2020-07-23	0.0003462552	Africa
Africa|hCoV-19/Gambia/GC19-2473/2020|EPI ISL 561110|B.1.5.12|Gambia|2020-07-21	Africa|hCoV-19/South Africa/KRISP-K002346/2020|EPI ISL 515718|B.1.1.273|South Africa|2020-07-23	0.0005739486	Africa
Africa|hCoV-19/Gambia/GC19-2498/2020|EPI ISL 561111|B.1.292|Gambia|2020-07-21	Africa|hCoV-19/South Africa/KRISP-K002346/2020|EPI ISL 515718|B.1.1.273|South Africa|2020-07-23	0.0005063467	Africa
Africa|hCoV-19/Gambia/GC19-2525/2020|EPI ISL 561113|B.1.1.293|Gambia|2020-07-21	Africa|hCoV-19/South Africa/KRISP-K002346/2020|EPI ISL 515718|B.1.1.273|South Africa|2020-07-23	0.0003712657	Africa
Africa|hCoV-19/Gambia/GC19-2526/2020|EPI ISL 561114|B.1.5.12|Gambia|2020-07-21	Africa|hCoV-19/South Africa/KRISP-K002346/2020|EPI ISL 515718|B.1.1.273|South Africa|2020-07-23	0.0005739603	Africa
Africa|hCoV-19/Gambia/GC19-2629/2020|EPI ISL 561123|B.1.5.12|Gambia|2020-07-21	Africa|hCoV-19/South Africa/KRISP-K002346/2020|EPI ISL 515718|B.1.1.273|South Africa|2020-07-23	0.0005445638	Africa
Africa|hCoV-19/Gambia/GC19-2632/2020|EPI ISL 561124|B.1.5.12|Gambia|2020-07-21	Africa|hCoV-19/South Africa/KRISP-K002346/2020|EPI ISL 515718|B.1.1.273|South Africa|2020-07-23	0.0005441566	Africa
Africa|hCoV-19/Gambia/GC19-2638/2020|EPI ISL 561126|B.1.5.12|Gambia|2020-07-21	Africa|hCoV-19/South Africa/KRISP-K002346/2020|EPI ISL 515718|B.1.1.273|South Africa|2020-07-23	0.0005227260	Africa
Africa|hCoV-19/Gambia/GC19-2652/2020|EPI ISL 561128|B.1.5.12|Gambia|2020-07-21	Africa|hCoV-19/South Africa/KRISP-K002346/2020|EPI ISL 515718|B.1.1.273|South Africa|2020-07-23	0.0004390444	Africa
Africa|hCoV-19/Gambia/GC19-2654/2020|EPI ISL 561130|B.1.292|Gambia|2020-07-21	Africa|hCoV-19/South Africa/KRISP-K002346/2020|EPI ISL 515718|B.1.1.273|South Africa|2020-07-23	0.0005401688	Africa
Africa|hCoV-19/Gambia/GC19-2663/2020|EPI ISL 561133|B.1.1.293|Gambia|2020-07-21	Africa|hCoV-19/South Africa/KRISP-K002346/2020|EPI ISL 515718|B.1.1.273|South Africa|2020-07-23	0.0004050254	Africa
Africa|hCoV-19/Gambia/GC19-2707/2020|EPI ISL 561134|B.1.1.293|Gambia|2020-07-21	Africa|hCoV-19/South Africa/KRISP-K002346/2020|EPI ISL 515718|B.1.1.273|South Africa|2020-07-23	0.0004420835	Africa
Africa|hCoV-19/Gambia/GC19-2711/2020|EPI ISL 561135|B.1.5.12|Gambia|2020-07-21	Africa|hCoV-19/South Africa/KRISP-K002346/2020|EPI ISL 515718|B.1.1.273|South Africa|2020-07-23	0.0005063366	Africa
Africa|hCoV-19/Gambia/GC19-2730/2020|EPI ISL 561136|B.1.5.12|Gambia|2020-07-21	Africa|hCoV-19/South Africa/KRISP-K002346/2020|EPI ISL 515718|B.1.1.273|South Africa|2020-07-23	0.0006462803	Africa
Africa|hCoV-19/Gambia/GC19-2731/2020|EPI ISL 561137|B.1.1.293|Gambia|2020-07-21	Africa|hCoV-19/South Africa/KRISP-K002346/2020|EPI ISL 515718|B.1.1.273|South Africa|2020-07-23	0.0003712908	Africa
Africa|hCoV-19/Gambia/GC19-2828/2020|EPI ISL 561150|B.1.361|Gambia|2020-07-24	Africa|hCoV-19/South Africa/KRISP-K002346/2020|EPI ISL 515718|B.1.1.273|South Africa|2020-07-23	0.0005064030	Africa
Africa|hCoV-19/Gambia/GC19-2842/2020|EPI ISL 561151|B.1.1|Gambia|2020-07-24	Africa|hCoV-19/South Africa/KRISP-K002346/2020|EPI ISL 515718|B.1.1.273|South Africa|2020-07-23	0.0004388204	Africa
Africa|hCoV-19/Gambia/GC19-2898/2020|EPI ISL 561153|B.1.5.12|Gambia|2020-07-24	Africa|hCoV-19/South Africa/KRISP-K002346/2020|EPI ISL 515718|B.1.1.273|South Africa|2020-07-23	0.0005063708	Africa
Africa|hCoV-19/Gambia/GC19-2904/2020|EPI ISL 561154|B.1.1|Gambia|2020-07-24	Africa|hCoV-19/South Africa/KRISP-K002346/2020|EPI ISL 515718|B.1.1.273|South Africa|2020-07-23	0.0004388056	Africa
Africa|hCoV-19/Gambia/GC19-2947/2020|EPI ISL 561155|B.1.5.12|Gambia|2020-07-24	Africa|hCoV-19/South Africa/KRISP-K002346/2020|EPI ISL 515718|B.1.1.273|South Africa|2020-07-23	0.0005401270	Africa
Africa|hCoV-19/Gambia/GC19-2973/2020|EPI ISL 561156|B.1.1.293|Gambia|2020-07-24	Africa|hCoV-19/South Africa/KRISP-K002346/2020|EPI ISL 515718|B.1.1.273|South Africa|2020-07-23	0.0003374994	Africa
Africa|hCoV-19/Gambia/GC19-2977/2020|EPI ISL 561157|B.1.1.293|Gambia|2020-07-24	Africa|hCoV-19/South Africa/KRISP-K002346/2020|EPI ISL 515718|B.1.1.273|South Africa|2020-07-23	0.0003375108	Africa
Africa|hCoV-19/Gambia/GC19-2985/2020|EPI ISL 561158|B.1.5.12|Gambia|2020-07-24	Africa|hCoV-19/South Africa/KRISP-K002346/2020|EPI ISL 515718|B.1.1.273|South Africa|2020-07-23	0.0004388072	Africa
Africa|hCoV-19/Gambia/GC19-2991/2020|EPI ISL 561159|B.1.1|Gambia|2020-07-24	Africa|hCoV-19/South Africa/KRISP-K002346/2020|EPI ISL 515718|B.1.1.273|South Africa|2020-07-23	0.0004050978	Africa
Africa|hCoV-19/Gambia/GC19-3064/2020|EPI ISL 561160|B.1.1|Gambia|2020-07-25	Africa|hCoV-19/South Africa/KRISP-K002346/2020|EPI ISL 515718|B.1.1.273|South Africa|2020-07-23	0.0004388352	Africa
Africa|hCoV-19/Gambia/GC19-3065/2020|EPI ISL 561161|B.1.5.12|Gambia|2020-07-25	Africa|hCoV-19/South Africa/KRISP-K002346/2020|EPI ISL 515718|B.1.1.273|South Africa|2020-07-23	0.0005837421	Africa
Africa|hCoV-19/Gambia/GC19-3081/2020|EPI ISL 561162|B.1.1|Gambia|2020-07-25	Africa|hCoV-19/South Africa/KRISP-K002346/2020|EPI ISL 515718|B.1.1.273|South Africa|2020-07-23	0.0004388204	Africa
Africa|hCoV-19/Gambia/GC19-3085/2020|EPI ISL 561163|B.1.1.293|Gambia|2020-07-25	Africa|hCoV-19/South Africa/KRISP-K002346/2020|EPI ISL 515718|B.1.1.273|South Africa|2020-07-23	0.0003740883	Africa
Africa|hCoV-19/Gambia/GC19-3087/2020|EPI ISL 561041|B.1.292|Gambia|2020-07-25	Africa|hCoV-19/South Africa/KRISP-K002346/2020|EPI ISL 515718|B.1.1.273|South Africa|2020-07-23	0.0005401142	Africa
Africa|hCoV-19/Gambia/GC19-3099/2020|EPI ISL 561164|B.1.1.242|Gambia|2020-07-25	Africa|hCoV-19/South Africa/KRISP-K002346/2020|EPI ISL 515718|B.1.1.273|South Africa|2020-07-23	0.0004050309	Africa
Africa|hCoV-19/Gambia/GC19-3110/2020|EPI ISL 561165|B.1.1.293|Gambia|2020-07-25	Africa|hCoV-19/South Africa/KRISP-K002346/2020|EPI ISL 515718|B.1.1.273|South Africa|2020-07-23	0.0003712694	Africa
Africa|hCoV-19/Gambia/GC19-3112/2020|EPI ISL 561166|B.1|Gambia|2020-07-25	Africa|hCoV-19/South Africa/KRISP-K002346/2020|EPI ISL 515718|B.1.1.273|South Africa|2020-07-23	0.0006076757	Africa
Africa|hCoV-19/Gambia/GC19-3113/2020|EPI ISL 561167|B.1.1.293|Gambia|2020-07-25	Africa|hCoV-19/South Africa/KRISP-K002346/2020|EPI ISL 515718|B.1.1.273|South Africa|2020-07-23	0.0003374994	Africa
Africa|hCoV-19/Gambia/GC19-3114/2020|EPI ISL 561168|B.1.1|Gambia|2020-07-25	Africa|hCoV-19/South Africa/KRISP-K002346/2020|EPI ISL 515718|B.1.1.273|South Africa|2020-07-23	0.0004388056	Africa
Africa|hCoV-19/Gambia/GC19-3135/2020|EPI ISL 561169|B.1.5.12|Gambia|2020-07-27	Africa|hCoV-19/South Africa/KRISP-K002346/2020|EPI ISL 515718|B.1.1.273|South Africa|2020-07-23	0.0004420896	Africa
Africa|hCoV-19/Gambia/GC19-3140/2020|EPI ISL 561042|B.1.5.12|Gambia|2020-07-27	Africa|hCoV-19/South Africa/KRISP-K002346/2020|EPI ISL 515718|B.1.1.273|South Africa|2020-07-23	0.0006077496	Africa
Africa|hCoV-19/Gambia/GC19-3145/2020|EPI ISL 561170|B.1.1|Gambia|2020-07-27	Africa|hCoV-19/South Africa/KRISP-K002346/2020|EPI ISL 515718|B.1.1.273|South Africa|2020-07-23	0.0004388204	Africa
Africa|hCoV-19/Gambia/GC19-3146/2020|EPI ISL 561171|B.1.5.12|Gambia|2020-07-27	Africa|hCoV-19/South Africa/KRISP-K002346/2020|EPI ISL 515718|B.1.1.273|South Africa|2020-07-23	0.0004422293	Africa
Africa|hCoV-19/Gambia/GC19-3165/2020|EPI ISL 561043|B.1.1.293|Gambia|2020-07-27	Africa|hCoV-19/South Africa/KRISP-K002346/2020|EPI ISL 515718|B.1.1.273|South Africa|2020-07-23	0.0003374994	Africa
Africa|hCoV-19/Gambia/GC19-3166/2020|EPI ISL 561044|B.1.5.12|Gambia|2020-07-27	Africa|hCoV-19/South Africa/KRISP-K002346/2020|EPI ISL 515718|B.1.1.273|South Africa|2020-07-23	0.0004420745	Africa
Africa|hCoV-19/Gambia/GC19-3189/2020|EPI ISL 561045|B.1.5|Gambia|2020-07-27	Africa|hCoV-19/South Africa/KRISP-K002346/2020|EPI ISL 515718|B.1.1.273|South Africa|2020-07-23	0.0003433973	Africa
Africa|hCoV-19/Gambia/GC19-3192/2020|EPI ISL 561046|B.1.5|Gambia|2020-07-27	Africa|hCoV-19/South Africa/KRISP-K002346/2020|EPI ISL 515718|B.1.1.273|South Africa|2020-07-23	0.0003060804	Africa
Africa|hCoV-19/Gambia/GC19-3193/2020|EPI ISL 561047|B.1.5.12|Gambia|2020-07-27	Africa|hCoV-19/South Africa/KRISP-K002346/2020|EPI ISL 515718|B.1.1.273|South Africa|2020-07-23	0.0004420595	Africa
Africa|hCoV-19/Gambia/GC19-3208/2020|EPI ISL 561048|B.1.5.12|Gambia|2020-07-27	Africa|hCoV-19/South Africa/KRISP-K002346/2020|EPI ISL 515718|B.1.1.273|South Africa|2020-07-23	0.0005101762	Africa
Africa|hCoV-19/Gambia/GC19-3209/2020|EPI ISL 561049|B.1.5.12|Gambia|2020-07-27	Africa|hCoV-19/South Africa/KRISP-K002346/2020|EPI ISL 515718|B.1.1.273|South Africa|2020-07-23	0.0004081021	Africa
Africa|hCoV-19/Gambia/GC19-3210/2020|EPI ISL 561050|B.1.5.12|Gambia|2020-07-27	Africa|hCoV-19/South Africa/KRISP-K002346/2020|EPI ISL 515718|B.1.1.273|South Africa|2020-07-23	0.0004181632	Africa
Africa|hCoV-19/Gambia/GC19-3214/2020|EPI ISL 561051|B.1.1.293|Gambia|2020-07-27	Africa|hCoV-19/South Africa/KRISP-K002346/2020|EPI ISL 515718|B.1.1.273|South Africa|2020-07-23	0.0003400735	Africa
Africa|hCoV-19/Gambia/GC19-3219/2020|EPI ISL 561052|B.1.5.12|Gambia|2020-07-27	Africa|hCoV-19/South Africa/KRISP-K002346/2020|EPI ISL 515718|B.1.1.273|South Africa|2020-07-23	0.0004388665	Africa
Africa|hCoV-19/Gambia/GC19-3246/2020|EPI ISL 561053|B.1.5.12|Gambia|2020-07-27	Africa|hCoV-19/South Africa/KRISP-K002346/2020|EPI ISL 515718|B.1.1.273|South Africa|2020-07-23	0.0004421136	Africa
Africa|hCoV-19/Gambia/GC19-3255/2020|EPI ISL 561054|B.1.177|Gambia|2020-07-27	Africa|hCoV-19/South Africa/KRISP-K002346/2020|EPI ISL 515718|B.1.1.273|South Africa|2020-07-23	0.0002720605	Africa
Africa|hCoV-19/Gambia/GC19-3266/2020|EPI ISL 561055|B.1.5|Gambia|2020-07-27	Africa|hCoV-19/South Africa/KRISP-K002346/2020|EPI ISL 515718|B.1.1.273|South Africa|2020-07-23	0.0002380238	Africa
Africa|hCoV-19/Gambia/GC19-3267/2020|EPI ISL 561056|B.1.5.12|Gambia|2020-07-27	Africa|hCoV-19/South Africa/KRISP-K002346/2020|EPI ISL 515718|B.1.1.273|South Africa|2020-07-23	0.0003740897	Africa
Africa|hCoV-19/Gambia/GC19-3278/2020|EPI ISL 561058|B.1.5.12|Gambia|2020-07-27	Africa|hCoV-19/South Africa/KRISP-K002346/2020|EPI ISL 515718|B.1.1.273|South Africa|2020-07-23	0.0004080507	Africa
Africa|hCoV-19/Gambia/GC19-3301/2020|EPI ISL 561059|B.1.5.12|Gambia|2020-07-27	Africa|hCoV-19/South Africa/KRISP-K002346/2020|EPI ISL 515718|B.1.1.273|South Africa|2020-07-23	0.0004080923	Africa
Africa|hCoV-19/Gambia/GC19-3317/2020|EPI ISL 561060|B.1.5|Gambia|2020-07-27	Africa|hCoV-19/South Africa/KRISP-K002346/2020|EPI ISL 515718|B.1.1.273|South Africa|2020-07-23	0.0003038428	Africa
Africa|hCoV-19/Gambia/GC19-3323/2020|EPI ISL 561061|B.1.5|Gambia|2020-07-27	Africa|hCoV-19/South Africa/KRISP-K002346/2020|EPI ISL 515718|B.1.1.273|South Africa|2020-07-23	0.0002720725	Africa
Africa|hCoV-19/Gambia/GC19-3358/2020|EPI ISL 561062|B.1.1.293|Gambia|2020-07-27	Africa|hCoV-19/South Africa/KRISP-K002346/2020|EPI ISL 515718|B.1.1.273|South Africa|2020-07-23	0.0004388057	Africa
Africa|hCoV-19/Gambia/GC19-3365/2020|EPI ISL 561063|B.1.5.12|Gambia|2020-07-27	Africa|hCoV-19/South Africa/KRISP-K002346/2020|EPI ISL 515718|B.1.1.273|South Africa|2020-07-23	0.0004761273	Africa
Africa|hCoV-19/Gambia/GC19-3373/2020|EPI ISL 561064|B.1.5|Gambia|2020-07-27	Africa|hCoV-19/South Africa/KRISP-K002346/2020|EPI ISL 515718|B.1.1.273|South Africa|2020-07-23	0.0003400862	Africa
Africa|hCoV-19/Gambia/GC19-3374/2020|EPI ISL 561065|B.1.5.12|Gambia|2020-07-27	Africa|hCoV-19/South Africa/KRISP-K002346/2020|EPI ISL 515718|B.1.1.273|South Africa|2020-07-23	0.0004420746	Africa
Africa|hCoV-19/Gambia/GC19-3375/2020|EPI ISL 561066|B.1.5.12|Gambia|2020-07-27	Africa|hCoV-19/South Africa/KRISP-K002346/2020|EPI ISL 515718|B.1.1.273|South Africa|2020-07-23	0.0004080507	Africa
Africa|hCoV-19/Gambia/GC19-3380/2020|EPI ISL 561067|B.1.5.12|Gambia|2020-07-27	Africa|hCoV-19/South Africa/KRISP-K002346/2020|EPI ISL 515718|B.1.1.273|South Africa|2020-07-23	0.0004421046	Africa
Africa|hCoV-19/Gambia/GC19-3381/2020|EPI ISL 561068|B.1.5.12|Gambia|2020-07-27	Africa|hCoV-19/South Africa/KRISP-K002346/2020|EPI ISL 515718|B.1.1.273|South Africa|2020-07-23	0.0006076965	Africa
Africa|hCoV-19/Gambia/GC19-3396/2020|EPI ISL 561069|B.1.5.12|Gambia|2020-07-27	Africa|hCoV-19/South Africa/KRISP-K002346/2020|EPI ISL 515718|B.1.1.273|South Africa|2020-07-23	0.0005739238	Africa
Africa|hCoV-19/Gambia/GC19-3398/2020|EPI ISL 561070|B.1.1.242|Gambia|2020-07-27	Africa|hCoV-19/South Africa/KRISP-K002346/2020|EPI ISL 515718|B.1.1.273|South Africa|2020-07-23	0.0005063245	Africa
Africa|hCoV-19/Gambia/GC19-3399/2020|EPI ISL 561172|B.1.5|Gambia|2020-07-27	Africa|hCoV-19/South Africa/KRISP-K002346/2020|EPI ISL 515718|B.1.1.273|South Africa|2020-07-23	0.0003375825	Africa
Africa|hCoV-19/Gambia/GC19-3400/2020|EPI ISL 561173|B.1.5|Gambia|2020-07-27	Africa|hCoV-19/South Africa/KRISP-K002346/2020|EPI ISL 515718|B.1.1.273|South Africa|2020-07-23	0.0004050937	Africa
Africa|hCoV-19/Gambia/GC19-3407/2020|EPI ISL 561174|B.1.1.242|Gambia|2020-07-27	Africa|hCoV-19/South Africa/KRISP-K002346/2020|EPI ISL 515718|B.1.1.273|South Africa|2020-07-23	0.0003713209	Africa
Africa|hCoV-19/Gambia/GC19-3411/2020|EPI ISL 561175|B.1.5.12|Gambia|2020-07-27	Africa|hCoV-19/South Africa/KRISP-K002346/2020|EPI ISL 515718|B.1.1.273|South Africa|2020-07-23	0.0005144500	Africa
Africa|hCoV-19/Gambia/GC19-3418/2020|EPI ISL 561176|B.1.1.242|Gambia|2020-07-27	Africa|hCoV-19/South Africa/KRISP-K002346/2020|EPI ISL 515718|B.1.1.273|South Africa|2020-07-23	0.0004388265	Africa
Africa|hCoV-19/Gambia/GC19-3429/2020|EPI ISL 561178|B.1.5.12|Gambia|2020-07-27	Africa|hCoV-19/South Africa/KRISP-K002346/2020|EPI ISL 515718|B.1.1.273|South Africa|2020-07-23	0.0004388071	Africa
Africa|hCoV-19/Gambia/GC19-3432/2020|EPI ISL 561179|B.1.5.12|Gambia|2020-07-27	Africa|hCoV-19/South Africa/KRISP-K002346/2020|EPI ISL 515718|B.1.1.273|South Africa|2020-07-23	0.0006123031	Africa
Africa|hCoV-19/Gambia/GC19-3438/2020|EPI ISL 561180|B.1.5.12|Gambia|2020-07-27	Africa|hCoV-19/South Africa/KRISP-K002346/2020|EPI ISL 515718|B.1.1.273|South Africa|2020-07-23	0.0005739569	Africa
Africa|hCoV-19/Gambia/GC19-3445/2020|EPI ISL 561181|B.1.5.12|Gambia|2020-07-27	Africa|hCoV-19/South Africa/KRISP-K002346/2020|EPI ISL 515718|B.1.1.273|South Africa|2020-07-23	0.0006414703	Africa
Africa|hCoV-19/Gambia/GC19-3448/2020|EPI ISL 561183|B.1.5|Gambia|2020-07-27	Africa|hCoV-19/South Africa/KRISP-K002346/2020|EPI ISL 515718|B.1.1.273|South Africa|2020-07-23	0.0003777151	Africa
Africa|hCoV-19/Gambia/GC19-3497/2020|EPI ISL 561184|B.1.5.12|Gambia|2020-07-27	Africa|hCoV-19/South Africa/KRISP-K002346/2020|EPI ISL 515718|B.1.1.273|South Africa|2020-07-23	0.0005738850	Africa
Africa|hCoV-19/Gambia/GC19-3503/2020|EPI ISL 561186|B.1.5.12|Gambia|2020-07-27	Africa|hCoV-19/South Africa/KRISP-K002346/2020|EPI ISL 515718|B.1.1.273|South Africa|2020-07-23	0.0004800446	Africa
Africa|hCoV-19/Gambia/GC19-3504/2020|EPI ISL 561187|B.1.5.12|Gambia|2020-07-27	Africa|hCoV-19/South Africa/KRISP-K002346/2020|EPI ISL 515718|B.1.1.273|South Africa|2020-07-23	0.0005441751	Africa
Africa|hCoV-19/Gambia/GC19-3505/2020|EPI ISL 561188|B.1.5.12|Gambia|2020-07-27	Africa|hCoV-19/South Africa/KRISP-K002346/2020|EPI ISL 515718|B.1.1.273|South Africa|2020-07-23	0.0005063777	Africa
Africa|hCoV-19/Gambia/GC19-3529/2020|EPI ISL 561191|B.1.5.12|Gambia|2020-07-27	Africa|hCoV-19/South Africa/KRISP-K002346/2020|EPI ISL 515718|B.1.1.273|South Africa|2020-07-23	0.0005739373	Africa
Africa|hCoV-19/Gambia/GC19-3530/2020|EPI ISL 561192|B.1.5.12|Gambia|2020-07-27	Africa|hCoV-19/South Africa/KRISP-K002346/2020|EPI ISL 515718|B.1.1.273|South Africa|2020-07-23	0.0004501397	Africa
Africa|hCoV-19/Gambia/GC19-3533/2020|EPI ISL 561193|B.1.1.293|Gambia|2020-07-27	Africa|hCoV-19/South Africa/KRISP-K002346/2020|EPI ISL 515718|B.1.1.273|South Africa|2020-07-23	0.0003713031	Africa
Africa|hCoV-19/Gambia/GC19-3535/2020|EPI ISL 561194|B.1.1.242|Gambia|2020-07-27	Africa|hCoV-19/South Africa/KRISP-K002346/2020|EPI ISL 515718|B.1.1.273|South Africa|2020-07-23	0.0004388115	Africa
Africa|hCoV-19/Gambia/GC19-3550/2020|EPI ISL 561195|B.1.5.12|Gambia|2020-07-27	Africa|hCoV-19/South Africa/KRISP-K002346/2020|EPI ISL 515718|B.1.1.273|South Africa|2020-07-23	0.0005401580	Africa
Africa|hCoV-19/Gambia/GC19-3565/2020|EPI ISL 561196|B.1.5.12|Gambia|2020-07-27	Africa|hCoV-19/South Africa/KRISP-K002346/2020|EPI ISL 515718|B.1.1.273|South Africa|2020-07-23	0.0004725712	Africa
Africa|hCoV-19/Gambia/GC19-3578/2020|EPI ISL 561197|B.1.5.12|Gambia|2020-07-27	Africa|hCoV-19/South Africa/KRISP-K002346/2020|EPI ISL 515718|B.1.1.273|South Africa|2020-07-23	0.0005065758	Africa
Africa|hCoV-19/Gambia/GC19-3629/2020|EPI ISL 561199|B.1.5.12|Gambia|2020-07-27	Africa|hCoV-19/South Africa/KRISP-K002346/2020|EPI ISL 515718|B.1.1.273|South Africa|2020-07-23	0.0006077228	Africa
Africa|hCoV-19/Gambia/GC19-3656/2020|EPI ISL 561201|B.1.5.12|Gambia|2020-07-27	Africa|hCoV-19/South Africa/KRISP-K002346/2020|EPI ISL 515718|B.1.1.273|South Africa|2020-07-23	0.0005063878	Africa
Africa|hCoV-19/Gambia/GC19-3659/2020|EPI ISL 561202|B.1.1|Gambia|2020-07-27	Africa|hCoV-19/South Africa/KRISP-K002346/2020|EPI ISL 515718|B.1.1.273|South Africa|2020-07-23	0.0004050881	Africa
Africa|hCoV-19/Gambia/GC19-3666/2020|EPI ISL 561204|B.1.5.12|Gambia|2020-07-27	Africa|hCoV-19/South Africa/KRISP-K002346/2020|EPI ISL 515718|B.1.1.273|South Africa|2020-07-23	0.0005786307	Africa
Africa|hCoV-19/Gambia/GC19-3769/2020|EPI ISL 561072|B.1.292|Gambia|2020-07-27	Africa|hCoV-19/South Africa/KRISP-K002346/2020|EPI ISL 515718|B.1.1.273|South Africa|2020-07-23	0.0005143194	Africa
Africa|hCoV-19/Gambia/GC19-3773/2020|EPI ISL 561073|B.1.5.12|Gambia|2020-07-27	Africa|hCoV-19/South Africa/KRISP-K002346/2020|EPI ISL 515718|B.1.1.273|South Africa|2020-07-23	0.0005739238	Africa
Africa|hCoV-19/Gambia/GC19-3774/2020|EPI ISL 561074|B.1.5.12|Gambia|2020-07-27	Africa|hCoV-19/South Africa/KRISP-K002346/2020|EPI ISL 515718|B.1.1.273|South Africa|2020-07-23	0.0005401525	Africa
Africa|hCoV-19/Gambia/GC19-3794/2020|EPI ISL 561078|B.1.5.12|Gambia|2020-07-27	Africa|hCoV-19/South Africa/KRISP-K002346/2020|EPI ISL 515718|B.1.1.273|South Africa|2020-07-23	0.0005486339	Africa
Africa|hCoV-19/Gambia/GC19-3796/2020|EPI ISL 561079|B.1.5.12|Gambia|2020-07-27	Africa|hCoV-19/South Africa/KRISP-K002346/2020|EPI ISL 515718|B.1.1.273|South Africa|2020-07-23	0.0005738966	Africa
Africa|hCoV-19/Gambia/GC19-3798/2020|EPI ISL 561080|B.1.1.242|Gambia|2020-07-27	Africa|hCoV-19/South Africa/KRISP-K002346/2020|EPI ISL 515718|B.1.1.273|South Africa|2020-07-23	0.0004771931	Africa
Africa|hCoV-19/Gambia/GC19-3799/2020|EPI ISL 561081|B.1.1.242|Gambia|2020-07-27	Africa|hCoV-19/South Africa/KRISP-K002346/2020|EPI ISL 515718|B.1.1.273|South Africa|2020-07-23	0.0004725391	Africa
Africa|hCoV-19/Gambia/GC19-3802/2020|EPI ISL 561082|B.1.5.12|Gambia|2020-07-27	Africa|hCoV-19/South Africa/KRISP-K002346/2020|EPI ISL 515718|B.1.1.273|South Africa|2020-07-23	0.0006076881	Africa
Africa|hCoV-19/Gambia/GC19-3805/2020|EPI ISL 561083|B.1.5.12|Gambia|2020-07-27	Africa|hCoV-19/South Africa/KRISP-K002346/2020|EPI ISL 515718|B.1.1.273|South Africa|2020-07-23	0.0005739102	Africa
Africa|hCoV-19/Gambia/GC19-3806/2020|EPI ISL 561084|B.1.1.293|Gambia|2020-07-27	Africa|hCoV-19/South Africa/KRISP-K002346/2020|EPI ISL 515718|B.1.1.273|South Africa|2020-07-23	0.0003712731	Africa
Africa|hCoV-19/Gambia/GC19-3807/2020|EPI ISL 561085|B.1.1.293|Gambia|2020-07-27	Africa|hCoV-19/South Africa/KRISP-K002346/2020|EPI ISL 515718|B.1.1.273|South Africa|2020-07-23	0.0004050648	Africa
Africa|hCoV-19/Gambia/GC19-3812/2020|EPI ISL 561086|B.1.1.293|Gambia|2020-07-27	Africa|hCoV-19/South Africa/KRISP-K002346/2020|EPI ISL 515718|B.1.1.273|South Africa|2020-07-23	0.0004397345	Africa
Africa|hCoV-19/Gambia/GC19-3813/2020|EPI ISL 561087|B.1.1.293|Gambia|2020-07-27	Africa|hCoV-19/South Africa/KRISP-K002346/2020|EPI ISL 515718|B.1.1.273|South Africa|2020-07-23	0.0004050512	Africa
Africa|hCoV-19/Gambia/GC19-3814/2020|EPI ISL 561088|B.1|Gambia|2020-07-27	Africa|hCoV-19/South Africa/KRISP-K002346/2020|EPI ISL 515718|B.1.1.273|South Africa|2020-07-23	0.0006753317	Africa
Africa|hCoV-19/Gambia/GC19-3816/2020|EPI ISL 561089|B.1.1.293|Gambia|2020-07-27	Africa|hCoV-19/South Africa/KRISP-K002346/2020|EPI ISL 515718|B.1.1.273|South Africa|2020-07-23	0.0003740629	Africa
Africa|hCoV-19/Gambia/GC19-3818/2020|EPI ISL 561090|B.1.1.293|Gambia|2020-07-27	Africa|hCoV-19/South Africa/KRISP-K002346/2020|EPI ISL 515718|B.1.1.273|South Africa|2020-07-23	0.0004725695	Africa
Africa|hCoV-19/Gambia/GC19-3820/2020|EPI ISL 561091|B.1.1.293|Gambia|2020-07-27	Africa|hCoV-19/South Africa/KRISP-K002346/2020|EPI ISL 515718|B.1.1.273|South Africa|2020-07-23	0.0004050511	Africa
Africa|hCoV-19/Gambia/GC19-3821/2020|EPI ISL 561092|B.1.5.12|Gambia|2020-07-27	Africa|hCoV-19/South Africa/KRISP-K002346/2020|EPI ISL 515718|B.1.1.273|South Africa|2020-07-23	0.0004500883	Africa
Africa|hCoV-19/Gambia/GC19-3822/2020|EPI ISL 561093|B.1.5.12|Gambia|2020-07-27	Africa|hCoV-19/South Africa/KRISP-K002346/2020|EPI ISL 515718|B.1.1.273|South Africa|2020-07-23	0.0005739235	Africa
Africa|hCoV-19/Gambia/GC19-3823/2020|EPI ISL 561094|B.1.5.12|Gambia|2020-07-27	Africa|hCoV-19/South Africa/KRISP-K002346/2020|EPI ISL 515718|B.1.1.273|South Africa|2020-07-23	0.0005441861	Africa
Africa|hCoV-19/Gambia/GC19-3835/2020|EPI ISL 561096|B.1.1.293|Gambia|2020-07-27	Africa|hCoV-19/South Africa/KRISP-K002346/2020|EPI ISL 515718|B.1.1.273|South Africa|2020-07-23	0.0003712857	Africa
Africa|hCoV-19/Gambia/GC19-3836/2020|EPI ISL 561097|B.1.5.12|Gambia|2020-07-27	Africa|hCoV-19/South Africa/KRISP-K002346/2020|EPI ISL 515718|B.1.1.273|South Africa|2020-07-23	0.0005401162	Africa
Africa|hCoV-19/Gambia/GC19-3839/2020|EPI ISL 561098|B.1.5.12|Gambia|2020-07-27	Africa|hCoV-19/South Africa/KRISP-K002346/2020|EPI ISL 515718|B.1.1.273|South Africa|2020-07-23	0.0005739238	Africa
Africa|hCoV-19/Gambia/GC19-3842/2020|EPI ISL 561099|B.1.1.293|Gambia|2020-07-27	Africa|hCoV-19/South Africa/KRISP-K002346/2020|EPI ISL 515718|B.1.1.273|South Africa|2020-07-23	0.0004725789	Africa
Africa|hCoV-19/Gambia/GC19-3846/2020|EPI ISL 561100|B.1.1.293|Gambia|2020-07-27	Africa|hCoV-19/South Africa/KRISP-K002346/2020|EPI ISL 515718|B.1.1.273|South Africa|2020-07-23	0.0004388143	Africa
Africa|hCoV-19/Gambia/GC19-3852/2020|EPI ISL 561101|B.1.5.12|Gambia|2020-07-27	Africa|hCoV-19/South Africa/KRISP-K002346/2020|EPI ISL 515718|B.1.1.273|South Africa|2020-07-23	0.0005829814	Africa
Africa|hCoV-19/Gambia/GC19-3854/2020|EPI ISL 561102|B.1.1.293|Gambia|2020-07-27	Africa|hCoV-19/South Africa/KRISP-K002346/2020|EPI ISL 515718|B.1.1.273|South Africa|2020-07-23	0.0004725789	Africa
Africa|hCoV-19/Gambia/GC192573/2020|EPI ISL 561115|B.1.5.12|Gambia|2020-07-21	Africa|hCoV-19/South Africa/KRISP-K002346/2020|EPI ISL 515718|B.1.1.273|South Africa|2020-07-23	0.0005739488	Africa
Africa|hCoV-19/Gambia/GC192576/2020|EPI ISL 561117|B.1.5.12|Gambia|2020-07-21	Africa|hCoV-19/South Africa/KRISP-K002346/2020|EPI ISL 515718|B.1.1.273|South Africa|2020-07-23	0.0004764949	Africa
Africa|hCoV-19/Gambia/GC192579/2020|EPI ISL 561118|B.1.5.12|Gambia|2020-07-21	Africa|hCoV-19/South Africa/KRISP-K002346/2020|EPI ISL 515718|B.1.1.273|South Africa|2020-07-23	0.0004793003	Africa
Africa|hCoV-19/Gambia/GC192602/2020|EPI ISL 561120|B.1.1.293|Gambia|2020-07-21	Africa|hCoV-19/South Africa/KRISP-K002346/2020|EPI ISL 515718|B.1.1.273|South Africa|2020-07-23	0.0004725694	Africa
Africa|hCoV-19/Gambia/GC192610/2020|EPI ISL 561121|B.1.1.293|Gambia|2020-07-21	Africa|hCoV-19/South Africa/KRISP-K002346/2020|EPI ISL 515718|B.1.1.273|South Africa|2020-07-23	0.0004725694	Africa
Africa|hCoV-19/Gambia/GC192751/2020|EPI ISL 561138|B.1.5.12|Gambia|2020-07-21	Africa|hCoV-19/South Africa/KRISP-K002346/2020|EPI ISL 515718|B.1.1.273|South Africa|2020-07-23	0.0006077351	Africa
Africa|hCoV-19/Gambia/GC192756/2020|EPI ISL 561139|B.1.5.12|Gambia|2020-07-22	Africa|hCoV-19/South Africa/KRISP-K002346/2020|EPI ISL 515718|B.1.1.273|South Africa|2020-07-23	0.0005401525	Africa
Africa|hCoV-19/Gambia/GC192772/2020|EPI ISL 561140|B.1.1|Gambia|2020-07-22	Africa|hCoV-19/South Africa/KRISP-K002346/2020|EPI ISL 515718|B.1.1.273|South Africa|2020-07-23	0.0004388056	Africa
Africa|hCoV-19/Gambia/GC192778/2020|EPI ISL 561141|B.1.1|Gambia|2020-07-22	Africa|hCoV-19/South Africa/KRISP-K002346/2020|EPI ISL 515718|B.1.1.273|South Africa|2020-07-23	0.0004388500	Africa
Africa|hCoV-19/Gambia/GC192781/2020|EPI ISL 561142|B.1.5.12|Gambia|2020-07-22	Africa|hCoV-19/South Africa/KRISP-K002346/2020|EPI ISL 515718|B.1.1.273|South Africa|2020-07-23	0.0005739237	Africa
Africa|hCoV-19/Gambia/GC192782/2020|EPI ISL 561143|B.1.5.12|Gambia|2020-07-22	Africa|hCoV-19/South Africa/KRISP-K002346/2020|EPI ISL 515718|B.1.1.273|South Africa|2020-07-23	0.0005739373	Africa
Africa|hCoV-19/Gambia/GC192786/2020|EPI ISL 561144|B.1.1.293|Gambia|2020-07-22	Africa|hCoV-19/South Africa/KRISP-K002346/2020|EPI ISL 515718|B.1.1.273|South Africa|2020-07-23	0.0004050334	Africa
Africa|hCoV-19/Gambia/GC192789/2020|EPI ISL 561145|B.1|Gambia|2020-07-22	Africa|hCoV-19/South Africa/KRISP-K002346/2020|EPI ISL 515718|B.1.1.273|South Africa|2020-07-23	0.0005063586	Africa
Africa|hCoV-19/Gambia/GC192811/2020|EPI ISL 561147|B.1.5.12|Gambia|2020-07-22	Africa|hCoV-19/South Africa/KRISP-K002346/2020|EPI ISL 515718|B.1.1.273|South Africa|2020-07-23	0.0005490480	Africa
Africa|hCoV-19/Gambia/GC192812/2020|EPI ISL 561148|B.1.1.293|Gambia|2020-07-22	Africa|hCoV-19/South Africa/KRISP-K002346/2020|EPI ISL 515718|B.1.1.273|South Africa|2020-07-23	0.0003374994	Africa
Africa|hCoV-19/Gambia/NPHL-038/2020|EPI ISL 561205|B.1.1|Gambia|2020	Africa|hCoV-19/South Africa/KRISP-K002346/2020|EPI ISL 515718|B.1.1.273|South Africa|2020-07-23	0.0004725807	Africa
Africa|hCoV-19/Gambia/NPHL-061/2020|EPI ISL 561206|B.1.5.12|Gambia|2020	Africa|hCoV-19/South Africa/KRISP-K002346/2020|EPI ISL 515718|B.1.1.273|South Africa|2020-07-23	0.0006414855	Africa
Africa|hCoV-19/Gambia/NPHL-1168/2020|EPI ISL 561212|B.1.5.12|Gambia|2020-06-27	Africa|hCoV-19/South Africa/KRISP-K002346/2020|EPI ISL 515718|B.1.1.273|South Africa|2020-07-23	0.0006415241	Africa
Africa|hCoV-19/Gambia/NPHL-1208/2020|EPI ISL 561213|B.1.5.12|Gambia|2020-06-30	Africa|hCoV-19/South Africa/KRISP-K002346/2020|EPI ISL 515718|B.1.1.273|South Africa|2020-07-23	0.0004105252	Africa
Africa|hCoV-19/Gambia/NPHL-1209/2020|EPI ISL 561214|B.1.5.12|Gambia|2020-06-30	Africa|hCoV-19/South Africa/KRISP-K002346/2020|EPI ISL 515718|B.1.1.273|South Africa|2020-07-23	0.0003793785	Africa
Africa|hCoV-19/Gambia/NPHL-1212/2020|EPI ISL 561215|B.1.5.12|Gambia|2020-06-30	Africa|hCoV-19/South Africa/KRISP-K002346/2020|EPI ISL 515718|B.1.1.273|South Africa|2020-07-23	0.0005063366	Africa
Africa|hCoV-19/Gambia/NPHL-1224/2020|EPI ISL 561217|B.1.1.293|Gambia|2020-06-30	Africa|hCoV-19/South Africa/KRISP-K002346/2020|EPI ISL 515718|B.1.1.273|South Africa|2020-07-23	0.0003175206	Africa
Africa|hCoV-19/Gambia/NPHL-1230/2020|EPI ISL 561218|B.1.5|Gambia|2020-06-30	Africa|hCoV-19/South Africa/KRISP-K002346/2020|EPI ISL 515718|B.1.1.273|South Africa|2020-07-23	0.0003420511	Africa
Africa|hCoV-19/Gambia/NPHL-1248/2020|EPI ISL 561222|B.1.5|Gambia|2020-07-01	Africa|hCoV-19/South Africa/KRISP-K002346/2020|EPI ISL 515718|B.1.1.273|South Africa|2020-07-23	0.0003420283	Africa
Africa|hCoV-19/Gambia/NPHL-1258/2020|EPI ISL 561223|B.1.292|Gambia|2020-07-02	Africa|hCoV-19/South Africa/KRISP-K002346/2020|EPI ISL 515718|B.1.1.273|South Africa|2020-07-23	0.0004725807	Africa
Africa|hCoV-19/Gambia/NPHL-1422/2020|EPI ISL 561228|B.1.5|Gambia|2020-07-04	Africa|hCoV-19/South Africa/KRISP-K002346/2020|EPI ISL 515718|B.1.1.273|South Africa|2020-07-23	0.0002839954	Africa
Africa|hCoV-19/Gambia/NPHL-1424/2020|EPI ISL 561229|B.1.292|Gambia|2020-07-04	Africa|hCoV-19/South Africa/KRISP-K002346/2020|EPI ISL 515718|B.1.1.273|South Africa|2020-07-23	0.0004727240	Africa
Africa|hCoV-19/Gambia/NPHL-1446/2020|EPI ISL 561230|B.1.5|Gambia|2020-07-04	Africa|hCoV-19/South Africa/KRISP-K002346/2020|EPI ISL 515718|B.1.1.273|South Africa|2020-07-23	0.0003420283	Africa
Africa|hCoV-19/Gambia/NPHL-1477/2020|EPI ISL 561231|B.1.5|Gambia|2020	Africa|hCoV-19/South Africa/KRISP-K002346/2020|EPI ISL 515718|B.1.1.273|South Africa|2020-07-23	0.0003532629	Africa
Africa|hCoV-19/Gambia/NPHL-1514/2020|EPI ISL 561232|B.1.1|Gambia|2020	Africa|hCoV-19/South Africa/KRISP-K002346/2020|EPI ISL 515718|B.1.1.273|South Africa|2020-07-23	0.0003712569	Africa
Africa|hCoV-19/Gambia/NPHL-1641/2020|EPI ISL 561235|B.1.292|Gambia|2020-07-31	Africa|hCoV-19/South Africa/KRISP-K002346/2020|EPI ISL 515718|B.1.1.273|South Africa|2020-07-23	0.0005247473	Africa
Africa|hCoV-19/Gambia/NPHL-1645/2020|EPI ISL 561236|B.1.1.293|Gambia|2020-08-04	Africa|hCoV-19/South Africa/KRISP-K002346/2020|EPI ISL 515718|B.1.1.273|South Africa|2020-07-23	0.0004074354	Africa
Africa|hCoV-19/Gambia/NPHL-1711/2020|EPI ISL 561237|B.1.1.293|Gambia|2020-08-04	Africa|hCoV-19/South Africa/KRISP-K002346/2020|EPI ISL 515718|B.1.1.273|South Africa|2020-07-23	0.0003374994	Africa
Africa|hCoV-19/Gambia/NPHL-1746/2020|EPI ISL 561238|B.1.1|Gambia|2020-07-20	Africa|hCoV-19/South Africa/KRISP-K002346/2020|EPI ISL 515718|B.1.1.273|South Africa|2020-07-23	0.0002700250	Africa
Africa|hCoV-19/Gambia/NPHL-1921/2020|EPI ISL 561239|B.1.1|Gambia|2020	Africa|hCoV-19/South Africa/KRISP-K002346/2020|EPI ISL 515718|B.1.1.273|South Africa|2020-07-23	0.0004388056	Africa
Africa|hCoV-19/Gambia/NPHL-1968/2020|EPI ISL 561240|B.1.1|Gambia|2020-07-16	Africa|hCoV-19/South Africa/KRISP-K002346/2020|EPI ISL 515718|B.1.1.273|South Africa|2020-07-23	0.0004388056	Africa
Africa|hCoV-19/Gambia/NPHL-2037/2020|EPI ISL 561241|B.1.1|Gambia|2020-07-15	Africa|hCoV-19/South Africa/KRISP-K002346/2020|EPI ISL 515718|B.1.1.273|South Africa|2020-07-23	0.0004050567	Africa
Africa|hCoV-19/Gambia/NPHL-2268/2020|EPI ISL 561242|B.1.1|Gambia|2020	Africa|hCoV-19/South Africa/KRISP-K002346/2020|EPI ISL 515718|B.1.1.273|South Africa|2020-07-23	0.0002368081	Africa
Africa|hCoV-19/Gambia/NPHL-2344/2020|EPI ISL 561243|B.1.292|Gambia|2020	Africa|hCoV-19/South Africa/KRISP-K002346/2020|EPI ISL 515718|B.1.1.273|South Africa|2020-07-23	0.0005401614	Africa
Africa|hCoV-19/Gambia/NPHL-2374/2020|EPI ISL 561244|B.1.5.12|Gambia|2020	Africa|hCoV-19/South Africa/KRISP-K002346/2020|EPI ISL 515718|B.1.1.273|South Africa|2020-07-23	0.0005063537	Africa
Africa|hCoV-19/Gambia/NPHL-242/2020|EPI ISL 561245|B.1.5|Gambia|2020	Africa|hCoV-19/South Africa/KRISP-K002346/2020|EPI ISL 515718|B.1.1.273|South Africa|2020-07-23	0.0003375609	Africa
Africa|hCoV-19/Gambia/NPHL-243/2020|EPI ISL 561246|B.1.5|Gambia|2020	Africa|hCoV-19/South Africa/KRISP-K002346/2020|EPI ISL 515718|B.1.1.273|South Africa|2020-07-23	0.0003104154	Africa
Africa|hCoV-19/Gambia/NPHL-244/2020|EPI ISL 561247|B.1.1.293|Gambia|2020	Africa|hCoV-19/South Africa/KRISP-K002346/2020|EPI ISL 515718|B.1.1.273|South Africa|2020-07-23	0.0003745134	Africa
Africa|hCoV-19/Gambia/NPHL-2443/2020|EPI ISL 561248|B.1.5.12|Gambia|2020	Africa|hCoV-19/South Africa/KRISP-K002346/2020|EPI ISL 515718|B.1.1.273|South Africa|2020-07-23	0.0005063362	Africa
Africa|hCoV-19/Gambia/NPHL-2444/2020|EPI ISL 561249|B.1.292|Gambia|2020-07-21	Africa|hCoV-19/South Africa/KRISP-K002346/2020|EPI ISL 515718|B.1.1.273|South Africa|2020-07-23	0.0005063467	Africa
Africa|hCoV-19/Gambia/NPHL-2446/2020|EPI ISL 561250|B.1.1|Gambia|2020	Africa|hCoV-19/South Africa/KRISP-K002346/2020|EPI ISL 515718|B.1.1.273|South Africa|2020-07-23	0.0004500913	Africa
Africa|hCoV-19/Gambia/NPHL-245/2020|EPI ISL 561251|B.1.1|Gambia|2020	Africa|hCoV-19/South Africa/KRISP-K002346/2020|EPI ISL 515718|B.1.1.273|South Africa|2020-07-23	0.0002720169	Africa
Africa|hCoV-19/Gambia/NPHL-2457/2020|EPI ISL 561252|B.1.1|Gambia|2020-07-21	Africa|hCoV-19/South Africa/KRISP-K002346/2020|EPI ISL 515718|B.1.1.273|South Africa|2020-07-23	0.0004500758	Africa
Africa|hCoV-19/Gambia/NPHL-2458/2020|EPI ISL 561253|B.1.292|Gambia|2020-07-21	Africa|hCoV-19/South Africa/KRISP-K002346/2020|EPI ISL 515718|B.1.1.273|South Africa|2020-07-23	0.0005195323	Africa
Africa|hCoV-19/Gambia/NPHL-2463/2020|EPI ISL 561254|B.1.1|Gambia|2020	Africa|hCoV-19/South Africa/KRISP-K002346/2020|EPI ISL 515718|B.1.1.273|South Africa|2020-07-23	0.0004546235	Africa
Africa|hCoV-19/Gambia/NPHL-2465/2020|EPI ISL 561255|B.1.1|Gambia|2020-07-21	Africa|hCoV-19/South Africa/KRISP-K002346/2020|EPI ISL 515718|B.1.1.273|South Africa|2020-07-23	0.0004501067	Africa
Africa|hCoV-19/Gambia/NPHL-2469/2020|EPI ISL 561256|B.1.5.12|Gambia|2020-07-21	Africa|hCoV-19/South Africa/KRISP-K002346/2020|EPI ISL 515718|B.1.1.273|South Africa|2020-07-23	0.0005540585	Africa
Africa|hCoV-19/Gambia/NPHL-247/2020|EPI ISL 561257|B.1.1.293|Gambia|2020	Africa|hCoV-19/South Africa/KRISP-K002346/2020|EPI ISL 515718|B.1.1.273|South Africa|2020-07-23	0.0003712781	Africa
Africa|hCoV-19/Gambia/NPHL-2470/2020|EPI ISL 561258|B.1.1|Gambia|2020-07-21	Africa|hCoV-19/South Africa/KRISP-K002346/2020|EPI ISL 515718|B.1.1.273|South Africa|2020-07-23	0.0004500913	Africa
Africa|hCoV-19/Gambia/NPHL-2472/2020|EPI ISL 561259|B.1.5.12|Gambia|2020-07-21	Africa|hCoV-19/South Africa/KRISP-K002346/2020|EPI ISL 515718|B.1.1.273|South Africa|2020-07-23	0.0003808491	Africa
Africa|hCoV-19/Gambia/NPHL-2473/2020|EPI ISL 561260|B.1.5.12|Gambia|2020-07-21	Africa|hCoV-19/South Africa/KRISP-K002346/2020|EPI ISL 515718|B.1.1.273|South Africa|2020-07-23	0.0006415326	Africa
Africa|hCoV-19/Gambia/NPHL-2478/2020|EPI ISL 561261|B.1.5.12|Gambia|2020-07-21	Africa|hCoV-19/South Africa/KRISP-K002346/2020|EPI ISL 515718|B.1.1.273|South Africa|2020-07-23	0.0003847165	Africa
Africa|hCoV-19/Gambia/NPHL-2497/2020|EPI ISL 561262|B.1.1.242|Gambia|2020-07-21	Africa|hCoV-19/South Africa/KRISP-K002346/2020|EPI ISL 515718|B.1.1.273|South Africa|2020-07-23	0.0004196305	Africa
Africa|hCoV-19/Gambia/NPHL-2504/2020|EPI ISL 561264|B.1.5.12|Gambia|2020-07-23	Africa|hCoV-19/South Africa/KRISP-K002346/2020|EPI ISL 515718|B.1.1.273|South Africa|2020-07-23	0.0006526166	Africa
Africa|hCoV-19/Gambia/NPHL-2514/2020|EPI ISL 561265|B.1.5.12|Gambia|2020-07-21	Africa|hCoV-19/South Africa/KRISP-K002346/2020|EPI ISL 515718|B.1.1.273|South Africa|2020-07-23	0.0005887053	Africa
Africa|hCoV-19/Gambia/NPHL-2521/2020|EPI ISL 561266|B.1.5.12|Gambia|2020-07-23	Africa|hCoV-19/South Africa/KRISP-K002346/2020|EPI ISL 515718|B.1.1.273|South Africa|2020-07-23	0.0005886812	Africa
Africa|hCoV-19/Gambia/NPHL-2522/2020|EPI ISL 561267|B.1.1.293|Gambia|2020-07-22	Africa|hCoV-19/South Africa/KRISP-K002346/2020|EPI ISL 515718|B.1.1.273|South Africa|2020-07-23	0.0004158099	Africa
Africa|hCoV-19/Gambia/NPHL-2524/2020|EPI ISL 561268|B.1.1|Gambia|2020-07-24	Africa|hCoV-19/South Africa/KRISP-K002346/2020|EPI ISL 515718|B.1.1.273|South Africa|2020-07-23	0.0004050566	Africa
Africa|hCoV-19/Gambia/NPHL-2529/2020|EPI ISL 561269|B.1.1.293|Gambia|2020-07-21	Africa|hCoV-19/South Africa/KRISP-K002346/2020|EPI ISL 515718|B.1.1.273|South Africa|2020-07-23	0.0003808003	Africa
Africa|hCoV-19/Gambia/NPHL-253/2020|EPI ISL 561270|B.1.1.293|Gambia|2020	Africa|hCoV-19/South Africa/KRISP-K002346/2020|EPI ISL 515718|B.1.1.273|South Africa|2020-07-23	0.0004050251	Africa
Africa|hCoV-19/Gambia/NPHL-2537/2020|EPI ISL 561271|B.1.1|Gambia|2020	Africa|hCoV-19/South Africa/KRISP-K002346/2020|EPI ISL 515718|B.1.1.273|South Africa|2020-07-23	0.0004800001	Africa
Africa|hCoV-19/Gambia/NPHL-2538/2020|EPI ISL 561272|B.1.5.12|Gambia|2020-07-21	Africa|hCoV-19/South Africa/KRISP-K002346/2020|EPI ISL 515718|B.1.1.273|South Africa|2020-07-23	0.0005540279	Africa
Africa|hCoV-19/Gambia/NPHL-2550/2020|EPI ISL 561274|B.1.292|Gambia|2020-07-21	Africa|hCoV-19/South Africa/KRISP-K002346/2020|EPI ISL 515718|B.1.1.273|South Africa|2020-07-23	0.0004847524	Africa
Africa|hCoV-19/Gambia/NPHL-2554/2020|EPI ISL 561275|B.1.5.12|Gambia|2020	Africa|hCoV-19/South Africa/KRISP-K002346/2020|EPI ISL 515718|B.1.1.273|South Africa|2020-07-23	0.0004847760	Africa
Africa|hCoV-19/Gambia/NPHL-2555/2020|EPI ISL 561276|B.1.1|Gambia|2020-07-21	Africa|hCoV-19/South Africa/KRISP-K002346/2020|EPI ISL 515718|B.1.1.273|South Africa|2020-07-23	0.0004197654	Africa
Africa|hCoV-19/Gambia/NPHL-256/2020|EPI ISL 561277|B.1.1.293|Gambia|2020	Africa|hCoV-19/South Africa/KRISP-K002346/2020|EPI ISL 515718|B.1.1.273|South Africa|2020-07-23	0.0003037636	Africa
Africa|hCoV-19/Gambia/NPHL-2560/2020|EPI ISL 561278|B.1.1|Gambia|2020	Africa|hCoV-19/South Africa/KRISP-K002346/2020|EPI ISL 515718|B.1.1.273|South Africa|2020-07-23	0.0004500757	Africa
Africa|hCoV-19/Gambia/NPHL-2567/2020|EPI ISL 561279|B.1|Gambia|2020	Africa|hCoV-19/South Africa/KRISP-K002346/2020|EPI ISL 515718|B.1.1.273|South Africa|2020-07-23	0.0007091434	Africa
Africa|hCoV-19/Gambia/NPHL-2573/2020|EPI ISL 561280|B.1.1.293|Gambia|2020	Africa|hCoV-19/South Africa/KRISP-K002346/2020|EPI ISL 515718|B.1.1.273|South Africa|2020-07-23	0.0003808531	Africa
Africa|hCoV-19/Gambia/NPHL-2586/2020|EPI ISL 561281|B.1.5.12|Gambia|2020-07-23	Africa|hCoV-19/South Africa/KRISP-K002346/2020|EPI ISL 515718|B.1.1.273|South Africa|2020-07-23	0.0004896066	Africa
Africa|hCoV-19/Gambia/NPHL-2588/2020|EPI ISL 561282|B.1.1|Gambia|2020	Africa|hCoV-19/South Africa/KRISP-K002346/2020|EPI ISL 515718|B.1.1.273|South Africa|2020-07-23	0.0004725691	Africa
Africa|hCoV-19/Gambia/NPHL-2615/2020|EPI ISL 561283|B.1.1.293|Gambia|2020-08-18	Africa|hCoV-19/South Africa/KRISP-K002346/2020|EPI ISL 515718|B.1.1.273|South Africa|2020-07-23	0.0004050253	Africa
Africa|hCoV-19/Gambia/NPHL-2626/2020|EPI ISL 561284|B.1.1.293|Gambia|2020	Africa|hCoV-19/South Africa/KRISP-K002346/2020|EPI ISL 515718|B.1.1.273|South Africa|2020-07-23	0.0004050841	Africa
Africa|hCoV-19/Gambia/NPHL-2640/2020|EPI ISL 561285|B.1.5.12|Gambia|2020-06-17	Africa|hCoV-19/South Africa/KRISP-K002346/2020|EPI ISL 515718|B.1.1.273|South Africa|2020-07-23	0.0004388071	Africa
Africa|hCoV-19/Gambia/NPHL-266/2020|EPI ISL 561286|B.1.5.12|Gambia|2020	Africa|hCoV-19/South Africa/KRISP-K002346/2020|EPI ISL 515718|B.1.1.273|South Africa|2020-07-23	0.0005540584	Africa
Africa|hCoV-19/Gambia/NPHL-2706/2020|EPI ISL 561287|B.1.292|Gambia|2020	Africa|hCoV-19/South Africa/KRISP-K002346/2020|EPI ISL 515718|B.1.1.273|South Africa|2020-07-23	0.0005401140	Africa
Africa|hCoV-19/Gambia/NPHL-2712/2020|EPI ISL 561288|B.1.5.12|Gambia|2020-08-03	Africa|hCoV-19/South Africa/KRISP-K002346/2020|EPI ISL 515718|B.1.1.273|South Africa|2020-07-23	0.0005739488	Africa
Africa|hCoV-19/Gambia/NPHL-2727/2020|EPI ISL 561289|B.1.5.12|Gambia|2020-08-04	Africa|hCoV-19/South Africa/KRISP-K002346/2020|EPI ISL 515718|B.1.1.273|South Africa|2020-07-23	0.0005739238	Africa
Africa|hCoV-19/Gambia/NPHL-2729/2020|EPI ISL 561290|B.1.1|Gambia|2020-07-23	Africa|hCoV-19/South Africa/KRISP-K002346/2020|EPI ISL 515718|B.1.1.273|South Africa|2020-07-23	0.0004388056	Africa
Africa|hCoV-19/Gambia/NPHL-2736/2020|EPI ISL 561291|B.1.1.242|Gambia|2020-07-25	Africa|hCoV-19/South Africa/KRISP-K002346/2020|EPI ISL 515718|B.1.1.273|South Africa|2020-07-23	0.0004725599	Africa
Africa|hCoV-19/Gambia/NPHL-2759/2020|EPI ISL 561292|B.1.5.12|Gambia|2020-08-07	Africa|hCoV-19/South Africa/KRISP-K002346/2020|EPI ISL 515718|B.1.1.273|South Africa|2020-07-23	0.0005401998	Africa
Africa|hCoV-19/Gambia/NPHL-2762/2020|EPI ISL 561293|B.1.5.12|Gambia|2020-07-25	Africa|hCoV-19/South Africa/KRISP-K002346/2020|EPI ISL 515718|B.1.1.273|South Africa|2020-07-23	0.0006077085	Africa
Africa|hCoV-19/Gambia/NPHL-2767/2020|EPI ISL 561294|B.1.1.293|Gambia|2020-07-25	Africa|hCoV-19/South Africa/KRISP-K002346/2020|EPI ISL 515718|B.1.1.273|South Africa|2020-07-23	0.0004387968	Africa
Africa|hCoV-19/Gambia/NPHL-2768/2020|EPI ISL 561295|B.1.1.293|Gambia|2020-07-27	Africa|hCoV-19/South Africa/KRISP-K002346/2020|EPI ISL 515718|B.1.1.273|South Africa|2020-07-23	0.0003712657	Africa
Africa|hCoV-19/Gambia/NPHL-277/2020|EPI ISL 561296|B.1.5.12|Gambia|2020	Africa|hCoV-19/South Africa/KRISP-K002346/2020|EPI ISL 515718|B.1.1.273|South Africa|2020-07-23	0.0005739373	Africa
Africa|hCoV-19/Gambia/NPHL-2785/2020|EPI ISL 561297|B.1.1.242|Gambia|2020-07-27	Africa|hCoV-19/South Africa/KRISP-K002346/2020|EPI ISL 515718|B.1.1.273|South Africa|2020-07-23	0.0004050309	Africa
Africa|hCoV-19/Gambia/NPHL-2790/2020|EPI ISL 561298|B.1.1.293|Gambia|2020	Africa|hCoV-19/South Africa/KRISP-K002346/2020|EPI ISL 515718|B.1.1.273|South Africa|2020-07-23	0.0004388056	Africa
Africa|hCoV-19/Gambia/NPHL-2825/2020|EPI ISL 561299|B.1.5.12|Gambia|2020	Africa|hCoV-19/South Africa/KRISP-K002346/2020|EPI ISL 515718|B.1.1.273|South Africa|2020-07-23	0.0005738715	Africa
Africa|hCoV-19/Gambia/NPHL-287/2020|EPI ISL 561300|B.1.1.293|Gambia|2020	Africa|hCoV-19/South Africa/KRISP-K002346/2020|EPI ISL 515718|B.1.1.273|South Africa|2020-07-23	0.0004050471	Africa
Africa|hCoV-19/Gambia/NPHL-2889/2020|EPI ISL 561301|B.1.5.12|Gambia|2020	Africa|hCoV-19/South Africa/KRISP-K002346/2020|EPI ISL 515718|B.1.1.273|South Africa|2020-07-23	0.0006186296	Africa
Africa|hCoV-19/Gambia/NPHL-2892/2020|EPI ISL 561302|B.1.5.12|Gambia|2020-09-07	Africa|hCoV-19/South Africa/KRISP-K002346/2020|EPI ISL 515718|B.1.1.273|South Africa|2020-07-23	0.0006186296	Africa
Africa|hCoV-19/Gambia/NPHL-290/2020|EPI ISL 561303|B.1.1.293|Gambia|2020	Africa|hCoV-19/South Africa/KRISP-K002346/2020|EPI ISL 515718|B.1.1.273|South Africa|2020-07-23	0.0003712656	Africa
Africa|hCoV-19/Gambia/NPHL-2909/2020|EPI ISL 561304|B.1.1.293|Gambia|2020-07-26	Africa|hCoV-19/South Africa/KRISP-K002346/2020|EPI ISL 515718|B.1.1.273|South Africa|2020-07-23	0.0004050430	Africa
Africa|hCoV-19/Gambia/NPHL-2984/2020|EPI ISL 561307|B.1.1.293|Gambia|2020	Africa|hCoV-19/South Africa/KRISP-K002346/2020|EPI ISL 515718|B.1.1.273|South Africa|2020-07-23	0.0004388247	Africa
Africa|hCoV-19/Gambia/NPHL-299/2020|EPI ISL 561308|B.1.1.293|Gambia|2020	Africa|hCoV-19/South Africa/KRISP-K002346/2020|EPI ISL 515718|B.1.1.273|South Africa|2020-07-23	0.0004050334	Africa
Africa|hCoV-19/Gambia/NPHL-3047/2020|EPI ISL 561309|B.1.5.12|Gambia|2020-07-28	Africa|hCoV-19/South Africa/KRISP-K002346/2020|EPI ISL 515718|B.1.1.273|South Africa|2020-07-23	0.0006135697	Africa
Africa|hCoV-19/Gambia/NPHL-3055/2020|EPI ISL 561310|B.1.5.12|Gambia|2020-07-17	Africa|hCoV-19/South Africa/KRISP-K002346/2020|EPI ISL 515718|B.1.1.273|South Africa|2020-07-23	0.0006077085	Africa
Africa|hCoV-19/Gambia/NPHL-3062/2020|EPI ISL 561311|B.1.5.12|Gambia|2020	Africa|hCoV-19/South Africa/KRISP-K002346/2020|EPI ISL 515718|B.1.1.273|South Africa|2020-07-23	0.0006135697	Africa
Africa|hCoV-19/Gambia/NPHL-3079/2020|EPI ISL 561312|B.1.5.12|Gambia|2020-07-27	Africa|hCoV-19/South Africa/KRISP-K002346/2020|EPI ISL 515718|B.1.1.273|South Africa|2020-07-23	0.0006186296	Africa
Africa|hCoV-19/Gambia/NPHL-3206/2020|EPI ISL 561313|B.1.1.293|Gambia|2020	Africa|hCoV-19/South Africa/KRISP-K002346/2020|EPI ISL 515718|B.1.1.273|South Africa|2020-07-23	0.0004725805	Africa
Africa|hCoV-19/Gambia/NPHL-3254/2020|EPI ISL 561315|B.1.5.12|Gambia|2020-07-28	Africa|hCoV-19/South Africa/KRISP-K002346/2020|EPI ISL 515718|B.1.1.273|South Africa|2020-07-23	0.0006126718	Africa
Africa|hCoV-19/Gambia/NPHL-3281/2020|EPI ISL 561316|B.1.1|Gambia|2020-07-28	Africa|hCoV-19/South Africa/KRISP-K002346/2020|EPI ISL 515718|B.1.1.273|South Africa|2020-07-23	0.0005245564	Africa
Africa|hCoV-19/Gambia/NPHL-483B/2020|EPI ISL 561318|B.1.1|Gambia|2020	Africa|hCoV-19/South Africa/KRISP-K002346/2020|EPI ISL 515718|B.1.1.273|South Africa|2020-07-23	0.0005247730	Africa
Africa|hCoV-19/Gambia/NPHL-704/2020|EPI ISL 561320|B.1.1.293|Gambia|2020	Africa|hCoV-19/South Africa/KRISP-K002346/2020|EPI ISL 515718|B.1.1.273|South Africa|2020-07-23	0.0006234095	Africa
Africa|hCoV-19/Gambia/NPHL-737/2020|EPI ISL 561323|B.1.1.293|Gambia|2020	Africa|hCoV-19/South Africa/KRISP-K002346/2020|EPI ISL 515718|B.1.1.273|South Africa|2020-07-23	0.0003461665	Africa
Africa|hCoV-19/Gambia/NPHL-748/2020|EPI ISL 561324|B.1.1|Gambia|2020	Africa|hCoV-19/South Africa/KRISP-K002346/2020|EPI ISL 515718|B.1.1.273|South Africa|2020-07-23	0.0004050566	Africa
Africa|hCoV-19/Gambia/NPHL-758/2020|EPI ISL 561326|B.1.1.293|Gambia|2020	Africa|hCoV-19/South Africa/KRISP-K002346/2020|EPI ISL 515718|B.1.1.273|South Africa|2020-07-23	0.0003458791	Africa
Africa|hCoV-19/Gambia/NPHL-760/2020|EPI ISL 561327|B.1.5|Gambia|2020	Africa|hCoV-19/South Africa/KRISP-K002346/2020|EPI ISL 515718|B.1.1.273|South Africa|2020-07-23	0.0002720353	Africa
Africa|hCoV-19/Gambia/NPHL-790/2020|EPI ISL 561329|B.1.5|Gambia|2020	Africa|hCoV-19/South Africa/KRISP-K002346/2020|EPI ISL 515718|B.1.1.273|South Africa|2020-07-23	0.0002399819	Africa
Africa|hCoV-19/Gambia/NPHL-923/2020|EPI ISL 561330|B.1.5.12|Gambia|2020	Africa|hCoV-19/South Africa/KRISP-K002346/2020|EPI ISL 515718|B.1.1.273|South Africa|2020-07-23	0.0005063708	Africa
Africa|hCoV-19/Gambia/NPHL-930/2020|EPI ISL 561331|B.1.5|Gambia|2020	Africa|hCoV-19/South Africa/KRISP-K002346/2020|EPI ISL 515718|B.1.1.273|South Africa|2020-07-23	0.0002742734	Africa
Africa|hCoV-19/Gambia/NPHL-941/2020|EPI ISL 561332|B.1.5.12|Gambia|2020	Africa|hCoV-19/South Africa/KRISP-K002346/2020|EPI ISL 515718|B.1.1.273|South Africa|2020-07-23	0.0005401270	Africa
Africa|hCoV-19/Gambia/NPHL-956/2020|EPI ISL 561334|B.1.5.12|Gambia|2020	Africa|hCoV-19/South Africa/KRISP-K002346/2020|EPI ISL 515718|B.1.1.273|South Africa|2020-07-23	0.0005486339	Africa
Africa|hCoV-19/Ghana/1651 S3/2020|EPI ISL 422387|A.11|Ghana|2020-03-25	Africa|hCoV-19/South Africa/KRISP-K002346/2020|EPI ISL 515718|B.1.1.273|South Africa|2020-07-23	0.0007024589	Africa
Africa|hCoV-19/Ghana/1659 S14/2020|EPI ISL 422405|B.1.220|Ghana|2020-03-25	Africa|hCoV-19/South Africa/KRISP-K002346/2020|EPI ISL 515718|B.1.1.273|South Africa|2020-07-23	0.0004221434	Africa
Africa|hCoV-19/Ghana/2230 S4/2020|EPI ISL 422390|B.40|Ghana|2020-03-25	Africa|hCoV-19/South Africa/KRISP-K002346/2020|EPI ISL 515718|B.1.1.273|South Africa|2020-07-23	0.0006149249	Africa
Africa|hCoV-19/Ghana/2333 S5/2020|EPI ISL 422394|B.1.3|Ghana|2020-03-27	Africa|hCoV-19/South Africa/KRISP-K002346/2020|EPI ISL 515718|B.1.1.273|South Africa|2020-07-23	0.0005162911	Africa
Africa|hCoV-19/Ghana/2573 S27/2020|EPI ISL 515082|A|Ghana|2020-03-29	Africa|hCoV-19/South Africa/KRISP-K002346/2020|EPI ISL 515718|B.1.1.273|South Africa|2020-07-23	0.0008155283	Africa
Africa|hCoV-19/Ghana/2666 S32/2020|EPI ISL 515083|A|Ghana|2020-03-27	Africa|hCoV-19/South Africa/KRISP-K002346/2020|EPI ISL 515718|B.1.1.273|South Africa|2020-07-23	0.0002409483	Africa
Africa|hCoV-19/Ghana/2709 S25/2020|EPI ISL 515084|B.1|Ghana|2020-03-28	Africa|hCoV-19/South Africa/KRISP-K002346/2020|EPI ISL 515718|B.1.1.273|South Africa|2020-07-23	0.0005406856	Africa
Africa|hCoV-19/Ghana/2828 S6/2020|EPI ISL 422397|A.11|Ghana|2020-03-29	Africa|hCoV-19/South Africa/KRISP-K002346/2020|EPI ISL 515718|B.1.1.273|South Africa|2020-07-23	0.0008215089	Africa
Africa|hCoV-19/Ghana/2852 S30/2020|EPI ISL 515085|B.6|Ghana|2020-03-28	Africa|hCoV-19/South Africa/KRISP-K002346/2020|EPI ISL 515718|B.1.1.273|South Africa|2020-07-23	0.0002404433	Africa
Africa|hCoV-19/Ghana/2914 S8/2020|EPI ISL 422399|B.1.1|Ghana|2020-03-30	Africa|hCoV-19/South Africa/KRISP-K002346/2020|EPI ISL 515718|B.1.1.273|South Africa|2020-07-23	0.0002786229	Africa
Africa|hCoV-19/Ghana/34927 S20/2020|EPI ISL 515086|A.11|Ghana|2020-05-23	Africa|hCoV-19/South Africa/KRISP-K002346/2020|EPI ISL 515718|B.1.1.273|South Africa|2020-07-23	0.0007160071	Africa
Africa|hCoV-19/Ghana/34928 S21/2020|EPI ISL 515087|A.11|Ghana|2020-05-23	Africa|hCoV-19/South Africa/KRISP-K002346/2020|EPI ISL 515718|B.1.1.273|South Africa|2020-07-23	0.0008210428	Africa
Africa|hCoV-19/Ghana/34980 S22/2020|EPI ISL 515088|B.1.1|Ghana|2020-05-23	Africa|hCoV-19/South Africa/KRISP-K002346/2020|EPI ISL 515718|B.1.1.273|South Africa|2020-07-23	0.0002784317	Africa
Africa|hCoV-19/Ghana/34983 S40/2020|EPI ISL 515089|B.1.1|Ghana|2020-05-23	Africa|hCoV-19/South Africa/KRISP-K002346/2020|EPI ISL 515718|B.1.1.273|South Africa|2020-07-23	0.0003427465	Africa
Africa|hCoV-19/Ghana/35012 S17/2020|EPI ISL 515090|B.1.1|Ghana|2020-05-23	Africa|hCoV-19/South Africa/KRISP-K002346/2020|EPI ISL 515718|B.1.1.273|South Africa|2020-07-23	0.0003375187	Africa
Africa|hCoV-19/Ghana/35019 S18/2020|EPI ISL 515091|B.1.1|Ghana|2020-05-23	Africa|hCoV-19/South Africa/KRISP-K002346/2020|EPI ISL 515718|B.1.1.273|South Africa|2020-07-23	0.0002417300	Africa
Africa|hCoV-19/Ghana/35183 S24/2020|EPI ISL 515092|A|Ghana|2020-05-24	Africa|hCoV-19/South Africa/KRISP-K002346/2020|EPI ISL 515718|B.1.1.273|South Africa|2020-07-23	0.0002444993	Africa
Africa|hCoV-19/Ghana/35280 S41/2020|EPI ISL 515093|A|Ghana|2020-05-24	Africa|hCoV-19/South Africa/KRISP-K002346/2020|EPI ISL 515718|B.1.1.273|South Africa|2020-07-23	0.0007267780	Africa
Africa|hCoV-19/Ghana/35394 S49/2020|EPI ISL 515094|B.1.1.307|Ghana|2020-05-24	Africa|hCoV-19/South Africa/KRISP-K002346/2020|EPI ISL 515718|B.1.1.273|South Africa|2020-07-23	0.0002768641	Africa
Africa|hCoV-19/Ghana/35466 S19/2020|EPI ISL 515095|B.1.1|Ghana|2020-05-24	Africa|hCoV-19/South Africa/KRISP-K002346/2020|EPI ISL 515718|B.1.1.273|South Africa|2020-07-23	0.0003083673	Africa
Africa|hCoV-19/Ghana/35563 S37/2020|EPI ISL 515096|A.11|Ghana|2020-05-24	Africa|hCoV-19/South Africa/KRISP-K002346/2020|EPI ISL 515718|B.1.1.273|South Africa|2020-07-23	0.0008441712	Africa
Africa|hCoV-19/Ghana/36523 S23/2020|EPI ISL 515097|A|Ghana|2020-05-27	Africa|hCoV-19/South Africa/KRISP-K002346/2020|EPI ISL 515718|B.1.1.273|South Africa|2020-07-23	0.0003783051	Africa
Africa|hCoV-19/Ghana/81216 S36/2020|EPI ISL 515098|A|Ghana|2020-05-20	Africa|hCoV-19/South Africa/KRISP-K002346/2020|EPI ISL 515718|B.1.1.273|South Africa|2020-07-23	0.0008150107	Africa
Africa|hCoV-19/Ghana/81219 S34/2020|EPI ISL 515099|B.1.1|Ghana|2020-05-20	Africa|hCoV-19/South Africa/KRISP-K002346/2020|EPI ISL 515718|B.1.1.273|South Africa|2020-07-23	0.0002399653	Africa
Africa|hCoV-19/Ghana/82879 S48/2020|EPI ISL 515100|B.1|Ghana|2020-05-20	Africa|hCoV-19/South Africa/KRISP-K002346/2020|EPI ISL 515718|B.1.1.273|South Africa|2020-07-23	0.0005435759	Africa
Africa|hCoV-19/Ghana/83637 S29/2020|EPI ISL 515101|B.1.1|Ghana|2020-05-22	Africa|hCoV-19/South Africa/KRISP-K002346/2020|EPI ISL 515718|B.1.1.273|South Africa|2020-07-23	0.0002711910	Africa
Africa|hCoV-19/Ghana/84049 S31/2020|EPI ISL 515102|B.1|Ghana|2020-05-25	Africa|hCoV-19/South Africa/KRISP-K002346/2020|EPI ISL 515718|B.1.1.273|South Africa|2020-07-23	0.0005752478	Africa
Africa|hCoV-19/Ghana/84162 S45/2020|EPI ISL 515103|A|Ghana|2020-04-25	Africa|hCoV-19/South Africa/KRISP-K002346/2020|EPI ISL 515718|B.1.1.273|South Africa|2020-07-23	0.0006921709	Africa
Africa|hCoV-19/Ghana/84182 S43/2020|EPI ISL 515104|B.1.1|Ghana|2020-05-25	Africa|hCoV-19/South Africa/KRISP-K002346/2020|EPI ISL 515718|B.1.1.273|South Africa|2020-07-23	0.0004112969	Africa
Africa|hCoV-19/Ghana/84210 S44/2020|EPI ISL 515105|A|Ghana|2020-05-24	Africa|hCoV-19/South Africa/KRISP-K002346/2020|EPI ISL 515718|B.1.1.273|South Africa|2020-07-23	0.0007505267	Africa
Africa|hCoV-19/Ghana/84218 S47/2020|EPI ISL 515106|A|Ghana|2020-05-25	Africa|hCoV-19/South Africa/KRISP-K002346/2020|EPI ISL 515718|B.1.1.273|South Africa|2020-07-23	0.0008313851	Africa
Africa|hCoV-19/Ghana/84260 S28/2020|EPI ISL 515107|A|Ghana|2020-05-25	Africa|hCoV-19/South Africa/KRISP-K002346/2020|EPI ISL 515718|B.1.1.273|South Africa|2020-07-23	0.0007155849	Africa
Africa|hCoV-19/Ghana/84279 S42/2020|EPI ISL 515108|B.1|Ghana|2020-05-25	Africa|hCoV-19/South Africa/KRISP-K002346/2020|EPI ISL 515718|B.1.1.273|South Africa|2020-07-23	0.0005790483	Africa
Africa|hCoV-19/Ghana/84301 S35/2020|EPI ISL 515109|A.11|Ghana|2020-05-24	Africa|hCoV-19/South Africa/KRISP-K002346/2020|EPI ISL 515718|B.1.1.273|South Africa|2020-07-23	0.0007051172	Africa
Africa|hCoV-19/Ghana/84430 S51/2020|EPI ISL 515110|B.1.1.307|Ghana|2020-05-25	Africa|hCoV-19/South Africa/KRISP-K002346/2020|EPI ISL 515718|B.1.1.273|South Africa|2020-07-23	0.0002718140	Africa
Africa|hCoV-19/Ghana/84438 S50/2020|EPI ISL 515111|A|Ghana|2020-05-24	Africa|hCoV-19/South Africa/KRISP-K002346/2020|EPI ISL 515718|B.1.1.273|South Africa|2020-07-23	0.0007129135	Africa
Africa|hCoV-19/Ghana/84484 S16/2020|EPI ISL 515112|B.1.1|Ghana|2020-05-25	Africa|hCoV-19/South Africa/KRISP-K002346/2020|EPI ISL 515718|B.1.1.273|South Africa|2020-07-23	0.0003462145	Africa
Africa|hCoV-19/Ghana/KATH23/2020|EPI ISL 515181|A.11|Ghana|2020-03-22	Africa|hCoV-19/South Africa/KRISP-K002346/2020|EPI ISL 515718|B.1.1.273|South Africa|2020-07-23	0.0006753138	Africa
Africa|hCoV-19/Ghana/TTH10/2020|EPI ISL 515182|A|Ghana|2020-03-27	Africa|hCoV-19/South Africa/KRISP-K002346/2020|EPI ISL 515718|B.1.1.273|South Africa|2020-07-23	0.0006414701	Africa
Africa|hCoV-19/Ghana/TTH11/2020|EPI ISL 515183|A|Ghana|2020-03-27	Africa|hCoV-19/South Africa/KRISP-K002346/2020|EPI ISL 515718|B.1.1.273|South Africa|2020-07-23	0.0006435986	Africa
Africa|hCoV-19/Ghana/TTH6/2020|EPI ISL 515248|A|Ghana|2020-03-27	Africa|hCoV-19/South Africa/KRISP-K002346/2020|EPI ISL 515718|B.1.1.273|South Africa|2020-07-23	0.0007091722	Africa
Africa|hCoV-19/Kenya/C1092/2020|EPI ISL 457849|B.1.5|Kenya|2020-04-18	Africa|hCoV-19/South Africa/KRISP-K002346/2020|EPI ISL 515718|B.1.1.273|South Africa|2020-07-23	0.0003865788	Africa
Africa|hCoV-19/Kenya/C1102/2020|EPI ISL 568708|B.1.5|Kenya|2020-04-19	Africa|hCoV-19/South Africa/KRISP-K002346/2020|EPI ISL 515718|B.1.1.273|South Africa|2020-07-23	0.0004818719	Africa
Africa|hCoV-19/Kenya/C1162/2020|EPI ISL 457850|B.1.5|Kenya|2020-04-19	Africa|hCoV-19/South Africa/KRISP-K002346/2020|EPI ISL 515718|B.1.1.273|South Africa|2020-07-23	0.0003477123	Africa
Africa|hCoV-19/Kenya/C1216/2020|EPI ISL 457854|B.1.5|Kenya|2020-04-19	Africa|hCoV-19/South Africa/KRISP-K002346/2020|EPI ISL 515718|B.1.1.273|South Africa|2020-07-23	0.0003713001	Africa
Africa|hCoV-19/Kenya/C1292/2020|EPI ISL 457856|B|Kenya|2020-04-20	Africa|hCoV-19/South Africa/KRISP-K002346/2020|EPI ISL 515718|B.1.1.273|South Africa|2020-07-23	0.0003787425	Africa
Africa|hCoV-19/Kenya/C1357/2020|EPI ISL 457858|B.1.5|Kenya|2020-04-20	Africa|hCoV-19/South Africa/KRISP-K002346/2020|EPI ISL 515718|B.1.1.273|South Africa|2020-07-23	0.0003528265	Africa
Africa|hCoV-19/Kenya/C1422/2020|EPI ISL 457861|B.1|Kenya|2020-04-20	Africa|hCoV-19/South Africa/KRISP-K002346/2020|EPI ISL 515718|B.1.1.273|South Africa|2020-07-23	0.0003899198	Africa
Africa|hCoV-19/Kenya/C1499/2020|EPI ISL 457863|B.1.5|Kenya|2020-04-20	Africa|hCoV-19/South Africa/KRISP-K002346/2020|EPI ISL 515718|B.1.1.273|South Africa|2020-07-23	0.0003787084	Africa
Africa|hCoV-19/Kenya/C1646/2020|EPI ISL 457865|B.1.5|Kenya|2020-04-21	Africa|hCoV-19/South Africa/KRISP-K002346/2020|EPI ISL 515718|B.1.1.273|South Africa|2020-07-23	0.0003212429	Africa
Africa|hCoV-19/Kenya/C1739/2020|EPI ISL 457866|B|Kenya|2020-04-22	Africa|hCoV-19/South Africa/KRISP-K002346/2020|EPI ISL 515718|B.1.1.273|South Africa|2020-07-23	0.0003887856	Africa
Africa|hCoV-19/Kenya/C1751/2020|EPI ISL 457867|B.1.5|Kenya|2020-04-22	Africa|hCoV-19/South Africa/KRISP-K002346/2020|EPI ISL 515718|B.1.1.273|South Africa|2020-07-23	0.0003375156	Africa
Africa|hCoV-19/Kenya/C21582/2020|EPI ISL 568872|B.1|Kenya|2020-06-22	Africa|hCoV-19/South Africa/KRISP-K002346/2020|EPI ISL 515718|B.1.1.273|South Africa|2020-07-23	0.0006077086	Africa
Africa|hCoV-19/Kenya/C22/2020|EPI ISL 457845|B.1.5|Kenya|2020-03-17	Africa|hCoV-19/South Africa/KRISP-K002346/2020|EPI ISL 515718|B.1.1.273|South Africa|2020-07-23	0.0003179073	Africa
Africa|hCoV-19/Kenya/C2439/2020|EPI ISL 457877|B.1.5|Kenya|2020-04-24	Africa|hCoV-19/South Africa/KRISP-K002346/2020|EPI ISL 515718|B.1.1.273|South Africa|2020-07-23	0.0004091733	Africa
Africa|hCoV-19/Kenya/C2449/2020|EPI ISL 457878|B.1.5|Kenya|2020-04-24	Africa|hCoV-19/South Africa/KRISP-K002346/2020|EPI ISL 515718|B.1.1.273|South Africa|2020-07-23	0.0004189467	Africa
Africa|hCoV-19/Kenya/C2469/2020|EPI ISL 457879|B.1.5|Kenya|2020-04-24	Africa|hCoV-19/South Africa/KRISP-K002346/2020|EPI ISL 515718|B.1.1.273|South Africa|2020-07-23	0.0003425435	Africa
Africa|hCoV-19/Kenya/C253/2020|EPI ISL 457868|B.1|Kenya|2020-04-03	Africa|hCoV-19/South Africa/KRISP-K002346/2020|EPI ISL 515718|B.1.1.273|South Africa|2020-07-23	0.0003712910	Africa
Africa|hCoV-19/Kenya/C256/2020|EPI ISL 568697|B.1.5|Kenya|2020-04-04	Africa|hCoV-19/South Africa/KRISP-K002346/2020|EPI ISL 515718|B.1.1.273|South Africa|2020-07-23	0.0004208957	Africa
Africa|hCoV-19/Kenya/C2582/2020|EPI ISL 457883|B.1.5|Kenya|2020-04-25	Africa|hCoV-19/South Africa/KRISP-K002346/2020|EPI ISL 515718|B.1.1.273|South Africa|2020-07-23	0.0004170111	Africa
Africa|hCoV-19/Kenya/C2685/2020|EPI ISL 457884|B.1.5|Kenya|2020-04-25	Africa|hCoV-19/South Africa/KRISP-K002346/2020|EPI ISL 515718|B.1.1.273|South Africa|2020-07-23	0.0004057788	Africa
Africa|hCoV-19/Kenya/C2777/2020|EPI ISL 457887|B.1|Kenya|2020-04-26	Africa|hCoV-19/South Africa/KRISP-K002346/2020|EPI ISL 515718|B.1.1.273|South Africa|2020-07-23	0.0003569316	Africa
Africa|hCoV-19/Kenya/C2826/2020|EPI ISL 457891|B.1.5|Kenya|2020-04-27	Africa|hCoV-19/South Africa/KRISP-K002346/2020|EPI ISL 515718|B.1.1.273|South Africa|2020-07-23	0.0003409324	Africa
Africa|hCoV-19/Kenya/C2847/2020|EPI ISL 457892|B.1.5|Kenya|2020-04-27	Africa|hCoV-19/South Africa/KRISP-K002346/2020|EPI ISL 515718|B.1.1.273|South Africa|2020-07-23	0.0003528644	Africa
Africa|hCoV-19/Kenya/C293/2020|EPI ISL 457871|A|Kenya|2020-04-04	Africa|hCoV-19/South Africa/KRISP-K002346/2020|EPI ISL 515718|B.1.1.273|South Africa|2020-07-23	0.0006651805	Africa
Africa|hCoV-19/Kenya/C310/2020|EPI ISL 457874|B.4|Kenya|2020-04-04	Africa|hCoV-19/South Africa/KRISP-K002346/2020|EPI ISL 515718|B.1.1.273|South Africa|2020-07-23	0.0008261911	Africa
Africa|hCoV-19/Kenya/C3129/2020|EPI ISL 457897|B.1.5|Kenya|2020-04-28	Africa|hCoV-19/South Africa/KRISP-K002346/2020|EPI ISL 515718|B.1.1.273|South Africa|2020-07-23	0.0003732609	Africa
Africa|hCoV-19/Kenya/C314/2020|EPI ISL 457875|A|Kenya|2020-04-04	Africa|hCoV-19/South Africa/KRISP-K002346/2020|EPI ISL 515718|B.1.1.273|South Africa|2020-07-23	0.0007090392	Africa
Africa|hCoV-19/Kenya/C316/2020|EPI ISL 457876|B.4|Kenya|2020-04-04	Africa|hCoV-19/South Africa/KRISP-K002346/2020|EPI ISL 515718|B.1.1.273|South Africa|2020-07-23	0.0008338336	Africa
Africa|hCoV-19/Kenya/C3194/2020|EPI ISL 457901|B.1.5|Kenya|2020-04-28	Africa|hCoV-19/South Africa/KRISP-K002346/2020|EPI ISL 515718|B.1.1.273|South Africa|2020-07-23	0.0004170008	Africa
Africa|hCoV-19/Kenya/C3205/2020|EPI ISL 457902|B.1.5|Kenya|2020-04-28	Africa|hCoV-19/South Africa/KRISP-K002346/2020|EPI ISL 515718|B.1.1.273|South Africa|2020-07-23	0.0003445738	Africa
Africa|hCoV-19/Kenya/C3208/2020|EPI ISL 457903|B.1.5|Kenya|2020-04-28	Africa|hCoV-19/South Africa/KRISP-K002346/2020|EPI ISL 515718|B.1.1.273|South Africa|2020-07-23	0.0003519330	Africa
Africa|hCoV-19/Kenya/C3381/2020|EPI ISL 568714|B.1.5|Kenya|2020-04-30	Africa|hCoV-19/South Africa/KRISP-K002346/2020|EPI ISL 515718|B.1.1.273|South Africa|2020-07-23	0.0003750334	Africa
Africa|hCoV-19/Kenya/C3427/2020|EPI ISL 457906|B.1.5|Kenya|2020-04-29	Africa|hCoV-19/South Africa/KRISP-K002346/2020|EPI ISL 515718|B.1.1.273|South Africa|2020-07-23	0.0004087536	Africa
Africa|hCoV-19/Kenya/C3457/2020|EPI ISL 568715|B.1|Kenya|2020-04-30	Africa|hCoV-19/South Africa/KRISP-K002346/2020|EPI ISL 515718|B.1.1.273|South Africa|2020-07-23	0.0004521214	Africa
Africa|hCoV-19/Kenya/C3739/2020|EPI ISL 568717|B.1.5|Kenya|2020-05-04	Africa|hCoV-19/South Africa/KRISP-K002346/2020|EPI ISL 515718|B.1.1.273|South Africa|2020-07-23	0.0003409328	Africa
Africa|hCoV-19/Kenya/C389/2020|EPI ISL 568698|B.1.5|Kenya|2020-04-07	Africa|hCoV-19/South Africa/KRISP-K002346/2020|EPI ISL 515718|B.1.1.273|South Africa|2020-07-23	0.0003439692	Africa
Africa|hCoV-19/Kenya/C3980/2020|EPI ISL 568719|B.1|Kenya|2020-05-05	Africa|hCoV-19/South Africa/KRISP-K002346/2020|EPI ISL 515718|B.1.1.273|South Africa|2020-07-23	0.0003776300	Africa
Africa|hCoV-19/Kenya/C4083/2020|EPI ISL 568721|B.1.5|Kenya|2020-05-05	Africa|hCoV-19/South Africa/KRISP-K002346/2020|EPI ISL 515718|B.1.1.273|South Africa|2020-07-23	0.0004228487	Africa
Africa|hCoV-19/Kenya/C4195/2020|EPI ISL 568723|B.1.5|Kenya|2020-06-05	Africa|hCoV-19/South Africa/KRISP-K002346/2020|EPI ISL 515718|B.1.1.273|South Africa|2020-07-23	0.0003409447	Africa
Africa|hCoV-19/Kenya/C4199/2020|EPI ISL 568724|B.1.5|Kenya|2020-05-06	Africa|hCoV-19/South Africa/KRISP-K002346/2020|EPI ISL 515718|B.1.1.273|South Africa|2020-07-23	0.0004132816	Africa
Africa|hCoV-19/Kenya/C4214/2020|EPI ISL 568725|B.1|Kenya|2020-06-05	Africa|hCoV-19/South Africa/KRISP-K002346/2020|EPI ISL 515718|B.1.1.273|South Africa|2020-07-23	0.0003712744	Africa
Africa|hCoV-19/Kenya/C4419/2020|EPI ISL 568727|B.1|Kenya|2020-05-07	Africa|hCoV-19/South Africa/KRISP-K002346/2020|EPI ISL 515718|B.1.1.273|South Africa|2020-07-23	0.0004392222	Africa
Africa|hCoV-19/Kenya/C4420/2020|EPI ISL 568728|B.1.5|Kenya|2020-05-07	Africa|hCoV-19/South Africa/KRISP-K002346/2020|EPI ISL 515718|B.1.1.273|South Africa|2020-07-23	0.0004171015	Africa
Africa|hCoV-19/Kenya/C4585/2020|EPI ISL 568730|B.1.5|Kenya|2020-05-08	Africa|hCoV-19/South Africa/KRISP-K002346/2020|EPI ISL 515718|B.1.1.273|South Africa|2020-07-23	0.0003750493	Africa
Africa|hCoV-19/Kenya/C460/2020|EPI ISL 457910|B.1.5|Kenya|2020-04-08	Africa|hCoV-19/South Africa/KRISP-K002346/2020|EPI ISL 515718|B.1.1.273|South Africa|2020-07-23	0.0003496692	Africa
Africa|hCoV-19/Kenya/C4691/2020|EPI ISL 568733|B.1.5|Kenya|2020-05-09	Africa|hCoV-19/South Africa/KRISP-K002346/2020|EPI ISL 515718|B.1.1.273|South Africa|2020-07-23	0.0003456333	Africa
Africa|hCoV-19/Kenya/C4710/2020|EPI ISL 568735|B.1.5|Kenya|2020-05-08	Africa|hCoV-19/South Africa/KRISP-K002346/2020|EPI ISL 515718|B.1.1.273|South Africa|2020-07-23	0.0004388312	Africa
Africa|hCoV-19/Kenya/C4717/2020|EPI ISL 568737|B.1.5|Kenya|2020-05-08	Africa|hCoV-19/South Africa/KRISP-K002346/2020|EPI ISL 515718|B.1.1.273|South Africa|2020-07-23	0.0003564228	Africa
Africa|hCoV-19/Kenya/C4872/2020|EPI ISL 568741|B.1.5|Kenya|2020-05-08	Africa|hCoV-19/South Africa/KRISP-K002346/2020|EPI ISL 515718|B.1.1.273|South Africa|2020-07-23	0.0003785862	Africa
Africa|hCoV-19/Kenya/C4895/2020|EPI ISL 568742|B.1.5|Kenya|2020-05-08	Africa|hCoV-19/South Africa/KRISP-K002346/2020|EPI ISL 515718|B.1.1.273|South Africa|2020-07-23	0.0004478244	Africa
Africa|hCoV-19/Kenya/C5008/2020|EPI ISL 568744|B.1|Kenya|2020-05-08	Africa|hCoV-19/South Africa/KRISP-K002346/2020|EPI ISL 515718|B.1.1.273|South Africa|2020-07-23	0.0003864407	Africa
Africa|hCoV-19/Kenya/C5011/2020|EPI ISL 568745|B.1.5|Kenya|2020-05-08	Africa|hCoV-19/South Africa/KRISP-K002346/2020|EPI ISL 515718|B.1.1.273|South Africa|2020-07-23	0.0004132388	Africa
Africa|hCoV-19/Kenya/C5119/2020|EPI ISL 568750|B.1|Kenya|2020-05-09	Africa|hCoV-19/South Africa/KRISP-K002346/2020|EPI ISL 515718|B.1.1.273|South Africa|2020-07-23	0.0003750756	Africa
Africa|hCoV-19/Kenya/C5177/2020|EPI ISL 568752|B.1.5|Kenya|2020-05-09	Africa|hCoV-19/South Africa/KRISP-K002346/2020|EPI ISL 515718|B.1.1.273|South Africa|2020-07-23	0.0003788694	Africa
Africa|hCoV-19/Kenya/C5178/2020|EPI ISL 568753|B.1.5|Kenya|2020-05-09	Africa|hCoV-19/South Africa/KRISP-K002346/2020|EPI ISL 515718|B.1.1.273|South Africa|2020-07-23	0.0003900706	Africa
Africa|hCoV-19/Kenya/C5246/2020|EPI ISL 568754|B.1.5|Kenya|2020-05-09	Africa|hCoV-19/South Africa/KRISP-K002346/2020|EPI ISL 515718|B.1.1.273|South Africa|2020-07-23	0.0003754636	Africa
Africa|hCoV-19/Kenya/C5288/2020|EPI ISL 568755|B.1.5|Kenya|2020-05-10	Africa|hCoV-19/South Africa/KRISP-K002346/2020|EPI ISL 515718|B.1.1.273|South Africa|2020-07-23	0.0004524174	Africa
Africa|hCoV-19/Kenya/C5289/2020|EPI ISL 568756|B.1.5|Kenya|2020-05-10	Africa|hCoV-19/South Africa/KRISP-K002346/2020|EPI ISL 515718|B.1.1.273|South Africa|2020-07-23	0.0003546019	Africa
Africa|hCoV-19/Kenya/C5328/2020|EPI ISL 568760|B.1.5|Kenya|2020-05-10	Africa|hCoV-19/South Africa/KRISP-K002346/2020|EPI ISL 515718|B.1.1.273|South Africa|2020-07-23	0.0003789370	Africa
Africa|hCoV-19/Kenya/C5335/2020|EPI ISL 568762|B.1.5|Kenya|2020-05-10	Africa|hCoV-19/South Africa/KRISP-K002346/2020|EPI ISL 515718|B.1.1.273|South Africa|2020-07-23	0.0003792650	Africa
Africa|hCoV-19/Kenya/C5384/2020|EPI ISL 568764|B.1.5|Kenya|2020-05-10	Africa|hCoV-19/South Africa/KRISP-K002346/2020|EPI ISL 515718|B.1.1.273|South Africa|2020-07-23	0.0004388164	Africa
Africa|hCoV-19/Kenya/C54/2020|EPI ISL 457847|B.1|Kenya|2020-03-24	Africa|hCoV-19/South Africa/KRISP-K002346/2020|EPI ISL 515718|B.1.1.273|South Africa|2020-07-23	0.0004127940	Africa
Africa|hCoV-19/Kenya/C544/2020|EPI ISL 457911|B.1.5|Kenya|2020-04-10	Africa|hCoV-19/South Africa/KRISP-K002346/2020|EPI ISL 515718|B.1.1.273|South Africa|2020-07-23	0.0003496811	Africa
Africa|hCoV-19/Kenya/C5442/2020|EPI ISL 568767|B.1.5|Kenya|2020-05-10	Africa|hCoV-19/South Africa/KRISP-K002346/2020|EPI ISL 515718|B.1.1.273|South Africa|2020-07-23	0.0004091734	Africa
Africa|hCoV-19/Kenya/C569/2020|EPI ISL 568700|B.1|Kenya|2020-04-12	Africa|hCoV-19/South Africa/KRISP-K002346/2020|EPI ISL 515718|B.1.1.273|South Africa|2020-07-23	0.0003862371	Africa
Africa|hCoV-19/Kenya/C5695/2020|EPI ISL 568770|B.1.5|Kenya|2020-05-11	Africa|hCoV-19/South Africa/KRISP-K002346/2020|EPI ISL 515718|B.1.1.273|South Africa|2020-07-23	0.0004432888	Africa
Africa|hCoV-19/Kenya/C5701/2020|EPI ISL 568772|B.1|Kenya|2020-05-11	Africa|hCoV-19/South Africa/KRISP-K002346/2020|EPI ISL 515718|B.1.1.273|South Africa|2020-07-23	0.0003750592	Africa
Africa|hCoV-19/Kenya/C571/2020|EPI ISL 568702|A|Kenya|2020-04-12	Africa|hCoV-19/South Africa/KRISP-K002346/2020|EPI ISL 515718|B.1.1.273|South Africa|2020-07-23	0.0006752459	Africa
Africa|hCoV-19/Kenya/C5767/2020|EPI ISL 568773|B.1.5|Kenya|2020-05-11	Africa|hCoV-19/South Africa/KRISP-K002346/2020|EPI ISL 515718|B.1.1.273|South Africa|2020-07-23	0.0004916057	Africa
Africa|hCoV-19/Kenya/C5811/2020|EPI ISL 568775|B.1.5|Kenya|2020-05-11	Africa|hCoV-19/South Africa/KRISP-K002346/2020|EPI ISL 515718|B.1.1.273|South Africa|2020-07-23	0.0003750584	Africa
Africa|hCoV-19/Kenya/C5813/2020|EPI ISL 568776|B.1|Kenya|2020-05-11	Africa|hCoV-19/South Africa/KRISP-K002346/2020|EPI ISL 515718|B.1.1.273|South Africa|2020-07-23	0.0003788693	Africa
Africa|hCoV-19/Kenya/C5835/2020|EPI ISL 568777|B.1.5|Kenya|2020-05-12	Africa|hCoV-19/South Africa/KRISP-K002346/2020|EPI ISL 515718|B.1.1.273|South Africa|2020-07-23	0.0004130406	Africa
Africa|hCoV-19/Kenya/C587/2020|EPI ISL 457912|B.1.5|Kenya|2020-04-11	Africa|hCoV-19/South Africa/KRISP-K002346/2020|EPI ISL 515718|B.1.1.273|South Africa|2020-07-23	0.0003845275	Africa
Africa|hCoV-19/Kenya/C589/2020|EPI ISL 457913|B.1.5|Kenya|2020-04-11	Africa|hCoV-19/South Africa/KRISP-K002346/2020|EPI ISL 515718|B.1.1.273|South Africa|2020-07-23	0.0003439930	Africa
Africa|hCoV-19/Kenya/C5902/2020|EPI ISL 568779|B.1.5|Kenya|2020-05-12	Africa|hCoV-19/South Africa/KRISP-K002346/2020|EPI ISL 515718|B.1.1.273|South Africa|2020-07-23	0.0003826646	Africa
Africa|hCoV-19/Kenya/C5911/2020|EPI ISL 568780|B.1.5|Kenya|2020-05-12	Africa|hCoV-19/South Africa/KRISP-K002346/2020|EPI ISL 515718|B.1.1.273|South Africa|2020-07-23	0.0003825667	Africa
Africa|hCoV-19/Kenya/C5914/2020|EPI ISL 568782|B.1.5|Kenya|2020-05-12	Africa|hCoV-19/South Africa/KRISP-K002346/2020|EPI ISL 515718|B.1.1.273|South Africa|2020-07-23	0.0004095643	Africa
Africa|hCoV-19/Kenya/C6186/2020|EPI ISL 568787|B.1.5|Kenya|2020-05-13	Africa|hCoV-19/South Africa/KRISP-K002346/2020|EPI ISL 515718|B.1.1.273|South Africa|2020-07-23	0.0004478456	Africa
Africa|hCoV-19/Kenya/C6255/2020|EPI ISL 568790|B.1.1.33|Kenya|2020-05-13	Africa|hCoV-19/South Africa/KRISP-K002346/2020|EPI ISL 515718|B.1.1.273|South Africa|2020-07-23	0.0004435556	Africa
Africa|hCoV-19/Kenya/C6298/2020|EPI ISL 568792|B.1|Kenya|2020-05-13	Africa|hCoV-19/South Africa/KRISP-K002346/2020|EPI ISL 515718|B.1.1.273|South Africa|2020-07-23	0.0003861653	Africa
Africa|hCoV-19/Kenya/C6369/2020|EPI ISL 568794|B.1|Kenya|2020-05-14	Africa|hCoV-19/South Africa/KRISP-K002346/2020|EPI ISL 515718|B.1.1.273|South Africa|2020-07-23	0.0004557768	Africa
Africa|hCoV-19/Kenya/C6380/2020|EPI ISL 568798|B.1.5|Kenya|2020-05-15	Africa|hCoV-19/South Africa/KRISP-K002346/2020|EPI ISL 515718|B.1.1.273|South Africa|2020-07-23	0.0003513636	Africa
Africa|hCoV-19/Kenya/C6384/2020|EPI ISL 568799|B.1|Kenya|2020-05-14	Africa|hCoV-19/South Africa/KRISP-K002346/2020|EPI ISL 515718|B.1.1.273|South Africa|2020-07-23	0.0003442917	Africa
Africa|hCoV-19/Kenya/C639/2020|EPI ISL 568703|B|Kenya|2020-04-14	Africa|hCoV-19/South Africa/KRISP-K002346/2020|EPI ISL 515718|B.1.1.273|South Africa|2020-07-23	0.0004560110	Africa
Africa|hCoV-19/Kenya/C6518/2020|EPI ISL 568803|B.1.5|Kenya|2020-05-14	Africa|hCoV-19/South Africa/KRISP-K002346/2020|EPI ISL 515718|B.1.1.273|South Africa|2020-07-23	0.0004236489	Africa
Africa|hCoV-19/Kenya/C6524/2020|EPI ISL 568805|A|Kenya|2020-05-14	Africa|hCoV-19/South Africa/KRISP-K002346/2020|EPI ISL 515718|B.1.1.273|South Africa|2020-07-23	0.0007278425	Africa
Africa|hCoV-19/Kenya/C656/2020|EPI ISL 457915|B.1.5|Kenya|2020-04-13	Africa|hCoV-19/South Africa/KRISP-K002346/2020|EPI ISL 515718|B.1.1.273|South Africa|2020-07-23	0.0004050721	Africa
Africa|hCoV-19/Kenya/C6564/2020|EPI ISL 568806|B.1.5|Kenya|2020-05-14	Africa|hCoV-19/South Africa/KRISP-K002346/2020|EPI ISL 515718|B.1.1.273|South Africa|2020-07-23	0.0004253652	Africa
Africa|hCoV-19/Kenya/C6878/2020|EPI ISL 568813|B.1.1|Kenya|2020-05-15	Africa|hCoV-19/South Africa/KRISP-K002346/2020|EPI ISL 515718|B.1.1.273|South Africa|2020-07-23	0.0002148017	Africa
Africa|hCoV-19/Kenya/C6914/2020|EPI ISL 568817|B.1|Kenya|2020-05-15	Africa|hCoV-19/South Africa/KRISP-K002346/2020|EPI ISL 515718|B.1.1.273|South Africa|2020-07-23	0.0004561448	Africa
Africa|hCoV-19/Kenya/C7081/2020|EPI ISL 568824|B.1.5|Kenya|2020-05-16	Africa|hCoV-19/South Africa/KRISP-K002346/2020|EPI ISL 515718|B.1.1.273|South Africa|2020-07-23	0.0003578155	Africa
Africa|hCoV-19/Kenya/C713/2020|EPI ISL 457920|B.1.5|Kenya|2020-04-14	Africa|hCoV-19/South Africa/KRISP-K002346/2020|EPI ISL 515718|B.1.1.273|South Africa|2020-07-23	0.0003712903	Africa
Africa|hCoV-19/Kenya/C7579/2020|EPI ISL 568842|A|Kenya|2020-05-16	Africa|hCoV-19/South Africa/KRISP-K002346/2020|EPI ISL 515718|B.1.1.273|South Africa|2020-07-23	0.0006950330	Africa
Africa|hCoV-19/Kenya/C7605/2020|EPI ISL 568847|A|Kenya|2020-05-16	Africa|hCoV-19/South Africa/KRISP-K002346/2020|EPI ISL 515718|B.1.1.273|South Africa|2020-07-23	0.0006818443	Africa
Africa|hCoV-19/Kenya/C787/2020|EPI ISL 457921|B.1.5|Kenya|2020-04-15	Africa|hCoV-19/South Africa/KRISP-K002346/2020|EPI ISL 515718|B.1.1.273|South Africa|2020-07-23	0.0003375154	Africa
Africa|hCoV-19/Kenya/C7949/2020|EPI ISL 568852|B.1|Kenya|2020-05-18	Africa|hCoV-19/South Africa/KRISP-K002346/2020|EPI ISL 515718|B.1.1.273|South Africa|2020-07-23	0.0004570537	Africa
Africa|hCoV-19/Kenya/C815/2020|EPI ISL 568706|B.1|Kenya|2020-04-16	Africa|hCoV-19/South Africa/KRISP-K002346/2020|EPI ISL 515718|B.1.1.273|South Africa|2020-07-23	0.0004210820	Africa
Africa|hCoV-19/Kenya/C8240/2020|EPI ISL 568855|B.1.5|Kenya|2020-05-19	Africa|hCoV-19/South Africa/KRISP-K002346/2020|EPI ISL 515718|B.1.1.273|South Africa|2020-07-23	0.0003883131	Africa
Africa|hCoV-19/Kenya/C926/2020|EPI ISL 457928|B.1.5|Kenya|2020-04-17	Africa|hCoV-19/South Africa/KRISP-K002346/2020|EPI ISL 515718|B.1.1.273|South Africa|2020-07-23	0.0003734837	Africa
Africa|hCoV-19/Kenya/D5/2020|EPI ISL 457999|B.1|Kenya|2020-05-22	Africa|hCoV-19/South Africa/KRISP-K002346/2020|EPI ISL 515718|B.1.1.273|South Africa|2020-07-23	0.0006224360	Africa
Africa|hCoV-19/Kenya/D6/2020|EPI ISL 458000|B.40|Kenya|2020-03-17	Africa|hCoV-19/South Africa/KRISP-K002346/2020|EPI ISL 515718|B.1.1.273|South Africa|2020-07-23	0.0007458098	Africa
Africa|hCoV-19/Kenya/NIC 059/2020|EPI ISL 457827|B.40|Kenya|2020-03	Africa|hCoV-19/South Africa/KRISP-K002346/2020|EPI ISL 515718|B.1.1.273|South Africa|2020-07-23	0.0006820510	Africa
Africa|hCoV-19/Kenya/NIC 084/2020|EPI ISL 457828|B|Kenya|2020-03	Africa|hCoV-19/South Africa/KRISP-K002346/2020|EPI ISL 515718|B.1.1.273|South Africa|2020-07-23	0.0006414829	Africa
Africa|hCoV-19/Kenya/NIC 087/2020|EPI ISL 457829|B.1.1.20|Kenya|2020-03	Africa|hCoV-19/South Africa/KRISP-K002346/2020|EPI ISL 515718|B.1.1.273|South Africa|2020-07-23	0.0002720513	Africa
Africa|hCoV-19/Kenya/NIC 089/2020|EPI ISL 457830|B.1.1.20|Kenya|2020-03	Africa|hCoV-19/South Africa/KRISP-K002346/2020|EPI ISL 515718|B.1.1.273|South Africa|2020-07-23	0.0002830911	Africa
Africa|hCoV-19/Kenya/NIC 168/2020|EPI ISL 457832|B.1.255|Kenya|2020-03	Africa|hCoV-19/South Africa/KRISP-K002346/2020|EPI ISL 515718|B.1.1.273|South Africa|2020-07-23	0.0004171164	Africa
Africa|hCoV-19/Kenya/NIC 187/2020|EPI ISL 457833|B.1.5|Kenya|2020-03-20	Africa|hCoV-19/South Africa/KRISP-K002346/2020|EPI ISL 515718|B.1.1.273|South Africa|2020-07-23	0.0004050445	Africa
Africa|hCoV-19/Kenya/NIC 196/2020|EPI ISL 457834|B.1.1|Kenya|2020-03-21	Africa|hCoV-19/South Africa/KRISP-K002346/2020|EPI ISL 515718|B.1.1.273|South Africa|2020-07-23	0.0002469654	Africa
Africa|hCoV-19/Kenya/NIC 248/2020|EPI ISL 457836|B.40|Kenya|2020-03-23	Africa|hCoV-19/South Africa/KRISP-K002346/2020|EPI ISL 515718|B.1.1.273|South Africa|2020-07-23	0.0006193741	Africa
Africa|hCoV-19/Kenya/NIC 266/2020|EPI ISL 457838|B.6|Kenya|2020-03-24	Africa|hCoV-19/South Africa/KRISP-K002346/2020|EPI ISL 515718|B.1.1.273|South Africa|2020-07-23	0.0007212733	Africa
Africa|hCoV-19/Kenya/NIC 492/2020|EPI ISL 457840|B.1.5|Kenya|2020-03	Africa|hCoV-19/South Africa/KRISP-K002346/2020|EPI ISL 515718|B.1.1.273|South Africa|2020-07-23	0.0003502934	Africa
Africa|hCoV-19/Kenya/NIC 512/2020|EPI ISL 457841|B.1.5|Kenya|2020-03	Africa|hCoV-19/South Africa/KRISP-K002346/2020|EPI ISL 515718|B.1.1.273|South Africa|2020-07-23	0.0003500360	Africa
Africa|hCoV-19/Kenya/NIC 569/2020|EPI ISL 457843|B.1.1|Kenya|2020-03-29	Africa|hCoV-19/South Africa/KRISP-K002346/2020|EPI ISL 515718|B.1.1.273|South Africa|2020-07-23	0.0002699856	Africa
Africa|hCoV-19/Kenya/NIC 593/2020|EPI ISL 457844|B.1.1.316|Kenya|2020-03-29	Africa|hCoV-19/South Africa/KRISP-K002346/2020|EPI ISL 515718|B.1.1.273|South Africa|2020-07-23	0.0002779093	Africa
Africa|hCoV-19/Kenya/S052/2020|EPI ISL 457932|B.4|Kenya|2020-03-14	Africa|hCoV-19/South Africa/KRISP-K002346/2020|EPI ISL 515718|B.1.1.273|South Africa|2020-07-23	0.0008317240	Africa
Africa|hCoV-19/Kenya/S109/2020|EPI ISL 457933|B.4|Kenya|2020-03-23	Africa|hCoV-19/South Africa/KRISP-K002346/2020|EPI ISL 515718|B.1.1.273|South Africa|2020-07-23	0.0008035788	Africa
Africa|hCoV-19/Kenya/S299/2020|EPI ISL 457934|B.1.1.1|Kenya|2020-03-29	Africa|hCoV-19/South Africa/KRISP-K002346/2020|EPI ISL 515718|B.1.1.273|South Africa|2020-07-23	0.0004126950	Africa
Africa|hCoV-19/Madagascar/IP-01650/2020|EPI ISL 508862|B.1|Madagascar|2020-03-20	Africa|hCoV-19/South Africa/KRISP-K002346/2020|EPI ISL 515718|B.1.1.273|South Africa|2020-07-23	0.0004388158	Africa
Africa|hCoV-19/Madagascar/IP-01861/2020|EPI ISL 508863|B.1|Madagascar|2020-03-22	Africa|hCoV-19/South Africa/KRISP-K002346/2020|EPI ISL 515718|B.1.1.273|South Africa|2020-07-23	0.0004388160	Africa
Africa|hCoV-19/Mali/M002593/2020|EPI ISL 487446|A|Mali|2020-04-06	Africa|hCoV-19/South Africa/KRISP-K002346/2020|EPI ISL 515718|B.1.1.273|South Africa|2020-07-23	0.0007090221	Africa
Africa|hCoV-19/Mali/M002615/2020|EPI ISL 487447|A|Mali|2020-04-06	Africa|hCoV-19/South Africa/KRISP-K002346/2020|EPI ISL 515718|B.1.1.273|South Africa|2020-07-23	0.0006753137	Africa
Africa|hCoV-19/Mali/M002616/2020|EPI ISL 487448|A|Mali|2020-04-06	Africa|hCoV-19/South Africa/KRISP-K002346/2020|EPI ISL 515718|B.1.1.273|South Africa|2020-07-23	0.0006427218	Africa
Africa|hCoV-19/Mali/M002618/2020|EPI ISL 487449|A|Mali|2020-04-06	Africa|hCoV-19/South Africa/KRISP-K002346/2020|EPI ISL 515718|B.1.1.273|South Africa|2020-07-23	0.0007090244	Africa
Africa|hCoV-19/Mali/M002644/2020|EPI ISL 487450|A|Mali|2020-04-08	Africa|hCoV-19/South Africa/KRISP-K002346/2020|EPI ISL 515718|B.1.1.273|South Africa|2020-07-23	0.0007428529	Africa
Africa|hCoV-19/Mali/M002659/2020|EPI ISL 487451|A|Mali|2020-04-09	Africa|hCoV-19/South Africa/KRISP-K002346/2020|EPI ISL 515718|B.1.1.273|South Africa|2020-07-23	0.0006752453	Africa
Africa|hCoV-19/Mali/M002663/2020|EPI ISL 487452|A|Mali|2020-04-09	Africa|hCoV-19/South Africa/KRISP-K002346/2020|EPI ISL 515718|B.1.1.273|South Africa|2020-07-23	0.0007765796	Africa
Africa|hCoV-19/Mali/M002667/2020|EPI ISL 487453|B.1|Mali|2020-04-10	Africa|hCoV-19/South Africa/KRISP-K002346/2020|EPI ISL 515718|B.1.1.273|South Africa|2020-07-23	0.0004388160	Africa
Africa|hCoV-19/Mali/M002672/2020|EPI ISL 487454|B|Mali|2020-04-10	Africa|hCoV-19/South Africa/KRISP-K002346/2020|EPI ISL 515718|B.1.1.273|South Africa|2020-07-23	0.0006078543	Africa
Africa|hCoV-19/Mali/M002673/2020|EPI ISL 487455|B.1|Mali|2020-04-10	Africa|hCoV-19/South Africa/KRISP-K002346/2020|EPI ISL 515718|B.1.1.273|South Africa|2020-07-23	0.0004388071	Africa
Africa|hCoV-19/Mali/M002675/2020|EPI ISL 487456|A|Mali|2020-04-10	Africa|hCoV-19/South Africa/KRISP-K002346/2020|EPI ISL 515718|B.1.1.273|South Africa|2020-07-23	0.0006752453	Africa
Africa|hCoV-19/Mali/M002698/2020|EPI ISL 487457|A|Mali|2020-04-12	Africa|hCoV-19/South Africa/KRISP-K002346/2020|EPI ISL 515718|B.1.1.273|South Africa|2020-07-23	0.0006422135	Africa
Africa|hCoV-19/Mali/M002700/2020|EPI ISL 487458|B.1|Mali|2020-04-12	Africa|hCoV-19/South Africa/KRISP-K002346/2020|EPI ISL 515718|B.1.1.273|South Africa|2020-07-23	0.0005762109	Africa
Africa|hCoV-19/Mali/M002703/2020|EPI ISL 487459|B.1|Mali|2020-04-12	Africa|hCoV-19/South Africa/KRISP-K002346/2020|EPI ISL 515718|B.1.1.273|South Africa|2020-07-23	0.0005063367	Africa
Africa|hCoV-19/Mali/M002704/2020|EPI ISL 487460|A|Mali|2020-04-12	Africa|hCoV-19/South Africa/KRISP-K002346/2020|EPI ISL 515718|B.1.1.273|South Africa|2020-07-23	0.0006076695	Africa
Africa|hCoV-19/Mali/M002707/2020|EPI ISL 487461|A|Mali|2020-04-12	Africa|hCoV-19/South Africa/KRISP-K002346/2020|EPI ISL 515718|B.1.1.273|South Africa|2020-07-23	0.0007766135	Africa
Africa|hCoV-19/Mali/M002758/2020|EPI ISL 487462|B.1|Mali|2020-04-13	Africa|hCoV-19/South Africa/KRISP-K002346/2020|EPI ISL 515718|B.1.1.273|South Africa|2020-07-23	0.0005401633	Africa
Africa|hCoV-19/Mali/M002823/2020|EPI ISL 487463|A|Mali|2020-04-14	Africa|hCoV-19/South Africa/KRISP-K002346/2020|EPI ISL 515718|B.1.1.273|South Africa|2020-07-23	0.0007090053	Africa
Africa|hCoV-19/Mali/M002824/2020|EPI ISL 487464|B.1.3|Mali|2020-04-14	Africa|hCoV-19/South Africa/KRISP-K002346/2020|EPI ISL 515718|B.1.1.273|South Africa|2020-07-23	0.0005401378	Africa
Africa|hCoV-19/Mali/M002826/2020|EPI ISL 487465|A|Mali|2020-04-14	Africa|hCoV-19/South Africa/KRISP-K002346/2020|EPI ISL 515718|B.1.1.273|South Africa|2020-07-23	0.0006414700	Africa
Africa|hCoV-19/Mali/M002830/2020|EPI ISL 487466|B.1.275|Mali|2020-04-14	Africa|hCoV-19/South Africa/KRISP-K002346/2020|EPI ISL 515718|B.1.1.273|South Africa|2020-07-23	0.0005063910	Africa
Africa|hCoV-19/Morocco/15N/2020|EPI ISL 458150|B.1.1|Morocco|2020-05-15	Africa|hCoV-19/South Africa/KRISP-K002346/2020|EPI ISL 515718|B.1.1.273|South Africa|2020-07-23	0.0005407821	Africa
Africa|hCoV-19/Morocco/6887/2020|EPI ISL 459965|B.1.1|Morocco|2020-03-03	Africa|hCoV-19/South Africa/KRISP-K002346/2020|EPI ISL 515718|B.1.1.273|South Africa|2020-07-23	0.0002362248	Africa
Africa|hCoV-19/Morocco/6888/2020|EPI ISL 459966|B.1.1|Morocco|2020-03-15	Africa|hCoV-19/South Africa/KRISP-K002346/2020|EPI ISL 515718|B.1.1.273|South Africa|2020-07-23	0.0003374926	Africa
Africa|hCoV-19/Morocco/6889/2020|EPI ISL 459967|B.1.5|Morocco|2020-03-15	Africa|hCoV-19/South Africa/KRISP-K002346/2020|EPI ISL 515718|B.1.1.273|South Africa|2020-07-23	0.0003406418	Africa
Africa|hCoV-19/Morocco/6890/2020|EPI ISL 459968|B.1.5|Morocco|2020-03-17	Africa|hCoV-19/South Africa/KRISP-K002346/2020|EPI ISL 515718|B.1.1.273|South Africa|2020-07-23	0.0004076066	Africa
Africa|hCoV-19/Morocco/6891/2020|EPI ISL 459969|B.1.255|Morocco|2020-03-20	Africa|hCoV-19/South Africa/KRISP-K002346/2020|EPI ISL 515718|B.1.1.273|South Africa|2020-07-23	0.0004094040	Africa
Africa|hCoV-19/Morocco/6892/2020|EPI ISL 459970|B.1.5|Morocco|2020-03-17	Africa|hCoV-19/South Africa/KRISP-K002346/2020|EPI ISL 515718|B.1.1.273|South Africa|2020-07-23	0.0004096373	Africa
Africa|hCoV-19/Morocco/6893/2020|EPI ISL 459971|B.1.153|Morocco|2020-03-18	Africa|hCoV-19/South Africa/KRISP-K002346/2020|EPI ISL 515718|B.1.1.273|South Africa|2020-07-23	0.0005819529	Africa
Africa|hCoV-19/Morocco/6894/2020|EPI ISL 459972|B.1|Morocco|2020-03-20	Africa|hCoV-19/South Africa/KRISP-K002346/2020|EPI ISL 515718|B.1.1.273|South Africa|2020-07-23	0.0005401377	Africa
Africa|hCoV-19/Morocco/6895/2020|EPI ISL 459973|B.1.1|Morocco|2020-03-20	Africa|hCoV-19/South Africa/KRISP-K002346/2020|EPI ISL 515718|B.1.1.273|South Africa|2020-07-23	0.0002699767	Africa
Africa|hCoV-19/Morocco/6897/2020|EPI ISL 459975|B.1.5|Morocco|2020-03-21	Africa|hCoV-19/South Africa/KRISP-K002346/2020|EPI ISL 515718|B.1.1.273|South Africa|2020-07-23	0.0004050582	Africa
Africa|hCoV-19/Morocco/6898/2020|EPI ISL 459976|B.1|Morocco|2020-03-16	Africa|hCoV-19/South Africa/KRISP-K002346/2020|EPI ISL 515718|B.1.1.273|South Africa|2020-07-23	0.0004726220	Africa
Africa|hCoV-19/Morocco/6899/2020|EPI ISL 459977|B.1.1|Morocco|2020-04-21	Africa|hCoV-19/South Africa/KRISP-K002346/2020|EPI ISL 515718|B.1.1.273|South Africa|2020-07-23	0.0002699885	Africa
Africa|hCoV-19/Morocco/6900/2020|EPI ISL 459978|B.1.1.247|Morocco|2020-04-20	Africa|hCoV-19/South Africa/KRISP-K002346/2020|EPI ISL 515718|B.1.1.273|South Africa|2020-07-23	0.0003712731	Africa
Africa|hCoV-19/Morocco/6901/2020|EPI ISL 459979|B.1|Morocco|2020-04-19	Africa|hCoV-19/South Africa/KRISP-K002346/2020|EPI ISL 515718|B.1.1.273|South Africa|2020-07-23	0.0004725806	Africa
Africa|hCoV-19/Morocco/6902/2020|EPI ISL 459980|B.1.1|Morocco|2020-04-19	Africa|hCoV-19/South Africa/KRISP-K002346/2020|EPI ISL 515718|B.1.1.273|South Africa|2020-07-23	0.0004050334	Africa
Africa|hCoV-19/Morocco/6903/2020|EPI ISL 459981|B.1|Morocco|2020-04-19	Africa|hCoV-19/South Africa/KRISP-K002346/2020|EPI ISL 515718|B.1.1.273|South Africa|2020-07-23	0.0006077063	Africa
Africa|hCoV-19/Morocco/6904/2020|EPI ISL 459982|B.1|Morocco|2020-04-18	Africa|hCoV-19/South Africa/KRISP-K002346/2020|EPI ISL 515718|B.1.1.273|South Africa|2020-07-23	0.0005739353	Africa
Africa|hCoV-19/Morocco/6905/2020|EPI ISL 459983|B.1.1|Morocco|2020-04-21	Africa|hCoV-19/South Africa/KRISP-K002346/2020|EPI ISL 515718|B.1.1.273|South Africa|2020-07-23	0.0003375141	Africa
Africa|hCoV-19/Morocco/6906/2020|EPI ISL 459984|B.1.1|Morocco|2020-04-06	Africa|hCoV-19/South Africa/KRISP-K002346/2020|EPI ISL 515718|B.1.1.273|South Africa|2020-07-23	0.0002362248	Africa
Africa|hCoV-19/Morocco/AZ183/2020|EPI ISL 476026|B.1.1|Morocco|2020-05-11	Africa|hCoV-19/South Africa/KRISP-K002346/2020|EPI ISL 515718|B.1.1.273|South Africa|2020-07-23	0.0004050511	Africa
Africa|hCoV-19/Morocco/CA24/2020|EPI ISL 476025|B.1.1|Morocco|2020-05-02	Africa|hCoV-19/South Africa/KRISP-K002346/2020|EPI ISL 515718|B.1.1.273|South Africa|2020-07-23	0.0005739389	Africa
Africa|hCoV-19/Morocco/HMIMV-Rabat102-03/2020|EPI ISL 471456|B.1|Morocco|2020-03-31	Africa|hCoV-19/South Africa/KRISP-K002346/2020|EPI ISL 515718|B.1.1.273|South Africa|2020-07-23	0.0005739332	Africa
Africa|hCoV-19/Morocco/HMIMV-Rabat1025-04/2020|EPI ISL 471457|B.1|Morocco|2020-04-13	Africa|hCoV-19/South Africa/KRISP-K002346/2020|EPI ISL 515718|B.1.1.273|South Africa|2020-07-23	0.0005063808	Africa
Africa|hCoV-19/Morocco/HMIMV-Rabat1429-04/2020|EPI ISL 471458|B.1|Morocco|2020-04-19	Africa|hCoV-19/South Africa/KRISP-K002346/2020|EPI ISL 515718|B.1.1.273|South Africa|2020-07-23	0.0006077350	Africa
Africa|hCoV-19/Morocco/HMIMV-Rabat1435-04/2020|EPI ISL 471459|B.1|Morocco|2020-04-19	Africa|hCoV-19/South Africa/KRISP-K002346/2020|EPI ISL 515718|B.1.1.273|South Africa|2020-07-23	0.0004725918	Africa
Africa|hCoV-19/Morocco/HMIMV-Rabat1462-04/2020|EPI ISL 471460|B.1|Morocco|2020-04-19	Africa|hCoV-19/South Africa/KRISP-K002346/2020|EPI ISL 515718|B.1.1.273|South Africa|2020-07-23	0.0005739352	Africa
Africa|hCoV-19/Morocco/OUA677-19/2020|EPI ISL 451400|B.1.5|Morocco|2020-04-23	Africa|hCoV-19/South Africa/KRISP-K002346/2020|EPI ISL 515718|B.1.1.273|South Africa|2020-07-23	0.0004726125	Africa
Africa|hCoV-19/Morocco/RA85/2020|EPI ISL 467299|B.1|Morocco|2020-05-21	Africa|hCoV-19/South Africa/KRISP-K002346/2020|EPI ISL 515718|B.1.1.273|South Africa|2020-07-23	0.0009119354	Africa
Africa|hCoV-19/Morocco/RMPS-01/2020|EPI ISL 469017|B.1|Morocco|2020-04-13	Africa|hCoV-19/South Africa/KRISP-K002346/2020|EPI ISL 515718|B.1.1.273|South Africa|2020-07-23	0.0004388159	Africa
Africa|hCoV-19/Morocco/RMPS-02/2020|EPI ISL 469049|B.1|Morocco|2020-03-30	Africa|hCoV-19/South Africa/KRISP-K002346/2020|EPI ISL 515718|B.1.1.273|South Africa|2020-07-23	0.0004388351	Africa
Africa|hCoV-19/Morocco/RMPS-03/2020|EPI ISL 469051|B.1|Morocco|2020-04-03	Africa|hCoV-19/South Africa/KRISP-K002346/2020|EPI ISL 515718|B.1.1.273|South Africa|2020-07-23	0.0005401378	Africa
Africa|hCoV-19/Morocco/RMPS-04/2020|EPI ISL 469052|B.1|Morocco|2020-03-30	Africa|hCoV-19/South Africa/KRISP-K002346/2020|EPI ISL 515718|B.1.1.273|South Africa|2020-07-23	0.0004388159	Africa
Africa|hCoV-19/Morocco/RMPS-05/2020|EPI ISL 469053|B.1|Morocco|2020-03-30	Africa|hCoV-19/South Africa/KRISP-K002346/2020|EPI ISL 515718|B.1.1.273|South Africa|2020-07-23	0.0004050526	Africa
Africa|hCoV-19/Morocco/RMPS-06/2020|EPI ISL 469054|B.1|Morocco|2020-04-01	Africa|hCoV-19/South Africa/KRISP-K002346/2020|EPI ISL 515718|B.1.1.273|South Africa|2020-07-23	0.0004388160	Africa
Africa|hCoV-19/Morocco/RMPS-12/2020|EPI ISL 482737|B.1.1|Morocco|2020-05-08	Africa|hCoV-19/South Africa/KRISP-K002346/2020|EPI ISL 515718|B.1.1.273|South Africa|2020-07-23	0.0004466176	Africa
Africa|hCoV-19/Morocco/RMPS-13/2020|EPI ISL 482738|B.1|Morocco|2020-04-10	Africa|hCoV-19/South Africa/KRISP-K002346/2020|EPI ISL 515718|B.1.1.273|South Africa|2020-07-23	0.0004465931	Africa
Africa|hCoV-19/Morocco/RMPS-14/2020|EPI ISL 482739|B.1|Morocco|2020-04-22	Africa|hCoV-19/South Africa/KRISP-K002346/2020|EPI ISL 515718|B.1.1.273|South Africa|2020-07-23	0.0004204628	Africa
Africa|hCoV-19/Morocco/refstage1/2020|EPI ISL 476559|B.1.5|Morocco|2020-02-27	Africa|hCoV-19/South Africa/KRISP-K002346/2020|EPI ISL 515718|B.1.1.273|South Africa|2020-07-23	0.0003375154	Africa
Africa|hCoV-19/Nigeria/AB03-CV135/2020|EPI ISL 527872|B.1.5|Nigeria|2020-05-12	Africa|hCoV-19/South Africa/KRISP-K002346/2020|EPI ISL 515718|B.1.1.273|South Africa|2020-07-23	0.0004776899	Africa
Africa|hCoV-19/Nigeria/ED01-CV155/2020|EPI ISL 527873|B.40|Nigeria|2020-02-21	Africa|hCoV-19/South Africa/KRISP-K002346/2020|EPI ISL 515718|B.1.1.273|South Africa|2020-07-23	0.0007428457	Africa
Africa|hCoV-19/Nigeria/ED02-CV156/2020|EPI ISL 527874|B.40|Nigeria|2020-03-23	Africa|hCoV-19/South Africa/KRISP-K002346/2020|EPI ISL 515718|B.1.1.273|South Africa|2020-07-23	0.0006414830	Africa
Africa|hCoV-19/Nigeria/ED03-CV157/2020|EPI ISL 527875|B.40|Nigeria|2020-03-26	Africa|hCoV-19/South Africa/KRISP-K002346/2020|EPI ISL 515718|B.1.1.273|South Africa|2020-07-23	0.0008014716	Africa
Africa|hCoV-19/Nigeria/ED04-CV158/2020|EPI ISL 527876|A|Nigeria|2020-03-25	Africa|hCoV-19/South Africa/KRISP-K002346/2020|EPI ISL 515718|B.1.1.273|South Africa|2020-07-23	0.0006752572	Africa
Africa|hCoV-19/Nigeria/ED06-CV159/2020|EPI ISL 527877|A|Nigeria|2020-03-25	Africa|hCoV-19/South Africa/KRISP-K002346/2020|EPI ISL 515718|B.1.1.273|South Africa|2020-07-23	0.0006976043	Africa
Africa|hCoV-19/Nigeria/ED07-CV160/2020|EPI ISL 527878|B.40|Nigeria|2020-03-31	Africa|hCoV-19/South Africa/KRISP-K002346/2020|EPI ISL 515718|B.1.1.273|South Africa|2020-07-23	0.0007767103	Africa
Africa|hCoV-19/Nigeria/ED1010-CV215/2020|EPI ISL 527879|B.1.1.229|Nigeria|2020-05-04	Africa|hCoV-19/South Africa/KRISP-K002346/2020|EPI ISL 515718|B.1.1.273|South Africa|2020-07-23	0.0003037372	Africa
Africa|hCoV-19/Nigeria/ED18-CV161/2020|EPI ISL 527880|B.1.5|Nigeria|2020-03-25	Africa|hCoV-19/South Africa/KRISP-K002346/2020|EPI ISL 515718|B.1.1.273|South Africa|2020-07-23	0.0003721194	Africa
Africa|hCoV-19/Nigeria/ED20-CV162/2020|EPI ISL 527881|B.1|Nigeria|2020-03-30	Africa|hCoV-19/South Africa/KRISP-K002346/2020|EPI ISL 515718|B.1.1.273|South Africa|2020-07-23	0.0004388158	Africa
Africa|hCoV-19/Nigeria/ED25-CV163/2020|EPI ISL 527882|B.1.5|Nigeria|2020-05-09	Africa|hCoV-19/South Africa/KRISP-K002346/2020|EPI ISL 515718|B.1.1.273|South Africa|2020-07-23	0.0003712745	Africa
Africa|hCoV-19/Nigeria/ED32-CV164/2020|EPI ISL 527883|B.1.5|Nigeria|2020-05-18	Africa|hCoV-19/South Africa/KRISP-K002346/2020|EPI ISL 515718|B.1.1.273|South Africa|2020-07-23	0.0003745567	Africa
Africa|hCoV-19/Nigeria/ED46-CV165/2020|EPI ISL 527884|B.1.1.229|Nigeria|2020-04-24	Africa|hCoV-19/South Africa/KRISP-K002346/2020|EPI ISL 515718|B.1.1.273|South Africa|2020-07-23	0.0003712667	Africa
Africa|hCoV-19/Nigeria/ED48-CV193/2020|EPI ISL 527885|B.1.5|Nigeria|2020-04-26	Africa|hCoV-19/South Africa/KRISP-K002346/2020|EPI ISL 515718|B.1.1.273|South Africa|2020-07-23	0.0002765728	Africa
Africa|hCoV-19/Nigeria/EK025-CV58/2020|EPI ISL 487098|B.1.1.71|Nigeria|2020-04-19	Africa|hCoV-19/South Africa/KRISP-K002346/2020|EPI ISL 515718|B.1.1.273|South Africa|2020-07-23	0.0003802563	Africa
Africa|hCoV-19/Nigeria/EK084-CV50/2020|EPI ISL 487105|B.1.1.71|Nigeria|2020-04-23	Africa|hCoV-19/South Africa/KRISP-K002346/2020|EPI ISL 515718|B.1.1.273|South Africa|2020-07-23	0.0003712633	Africa
Africa|hCoV-19/Nigeria/EK220-CV54/2020|EPI ISL 487102|B.1.1|Nigeria|2020-05-14	Africa|hCoV-19/South Africa/KRISP-K002346/2020|EPI ISL 515718|B.1.1.273|South Africa|2020-07-23	0.0003379109	Africa
Africa|hCoV-19/Nigeria/EK254-CV60/2020|EPI ISL 487096|B.1.1|Nigeria|2020-05-19	Africa|hCoV-19/South Africa/KRISP-K002346/2020|EPI ISL 515718|B.1.1.273|South Africa|2020-07-23	0.0002774437	Africa
Africa|hCoV-19/Nigeria/EK291-CV115/2020|EPI ISL 527887|B.1.1|Nigeria|2020-06-02	Africa|hCoV-19/South Africa/KRISP-K002346/2020|EPI ISL 515718|B.1.1.273|South Africa|2020-07-23	0.0003712889	Africa
Africa|hCoV-19/Nigeria/KW017-CV24/2020|EPI ISL 455362|B.1.255|Nigeria|2020-04-10	Africa|hCoV-19/South Africa/KRISP-K002346/2020|EPI ISL 515718|B.1.1.273|South Africa|2020-07-23	0.0004726013	Africa
Africa|hCoV-19/Nigeria/KW298-CV48/2020|EPI ISL 487107|A|Nigeria|2020-05-08	Africa|hCoV-19/South Africa/KRISP-K002346/2020|EPI ISL 515718|B.1.1.273|South Africa|2020-07-23	0.0007428177	Africa
Africa|hCoV-19/Nigeria/KW326-CV52/2020|EPI ISL 487103|B.1.1|Nigeria|2020-05-09	Africa|hCoV-19/South Africa/KRISP-K002346/2020|EPI ISL 515718|B.1.1.273|South Africa|2020-07-23	0.0003054197	Africa
Africa|hCoV-19/Nigeria/Lagos01/2020|EPI ISL 413550|B.1.1|Nigeria|2020-02-27	Africa|hCoV-19/South Africa/KRISP-K002346/2020|EPI ISL 515718|B.1.1.273|South Africa|2020-07-23	0.0002392105	Africa
Africa|hCoV-19/Nigeria/NG57752/2020|EPI ISL 462992|B.1.1|Nigeria|2020-03	Africa|hCoV-19/South Africa/KRISP-K002346/2020|EPI ISL 515718|B.1.1.273|South Africa|2020-07-23	0.0003041061	Africa
Africa|hCoV-19/Nigeria/OG007-CV22/2020|EPI ISL 455412|B.40|Nigeria|2020-03-29	Africa|hCoV-19/South Africa/KRISP-K002346/2020|EPI ISL 515718|B.1.1.273|South Africa|2020-07-23	0.0006752885	Africa
Africa|hCoV-19/Nigeria/ON191-CV49/2020|EPI ISL 487106|B.1.246|Nigeria|2020-06-30	Africa|hCoV-19/South Africa/KRISP-K002346/2020|EPI ISL 515718|B.1.1.273|South Africa|2020-07-23	0.0005427573	Africa
Africa|hCoV-19/Nigeria/ON505-CV43/2020|EPI ISL 487112|B.1.246|Nigeria|2020-05-24	Africa|hCoV-19/South Africa/KRISP-K002346/2020|EPI ISL 515718|B.1.1.273|South Africa|2020-07-23	0.0006076796	Africa
Africa|hCoV-19/Nigeria/ON507-CV44/2020|EPI ISL 487111|B.1.1.10|Nigeria|2020-05-24	Africa|hCoV-19/South Africa/KRISP-K002346/2020|EPI ISL 515718|B.1.1.273|South Africa|2020-07-23	0.0004393496	Africa
Africa|hCoV-19/Nigeria/ON595-CV121/2020|EPI ISL 527888|B.1.1.90|Nigeria|2020-06-03	Africa|hCoV-19/South Africa/KRISP-K002346/2020|EPI ISL 515718|B.1.1.273|South Africa|2020-07-23	0.0004050430	Africa
Africa|hCoV-19/Nigeria/ON705-CV153/2020|EPI ISL 527889|B.1.1.1|Nigeria|2020-06-09	Africa|hCoV-19/South Africa/KRISP-K002346/2020|EPI ISL 515718|B.1.1.273|South Africa|2020-07-23	0.0005063245	Africa
Africa|hCoV-19/Nigeria/ON752-CV144/2020|EPI ISL 527890|B.1|Nigeria|2020-06-11	Africa|hCoV-19/South Africa/KRISP-K002346/2020|EPI ISL 515718|B.1.1.273|South Africa|2020-07-23	0.0005743152	Africa
Africa|hCoV-19/Nigeria/ON920-CV152/2020|EPI ISL 527891|B.1.1.220|Nigeria|2020-06-16	Africa|hCoV-19/South Africa/KRISP-K002346/2020|EPI ISL 515718|B.1.1.273|South Africa|2020-07-23	0.0004055083	Africa
Africa|hCoV-19/Nigeria/ON969-CV145/2020|EPI ISL 527892|B.1.1|Nigeria|2020-06-17	Africa|hCoV-19/South Africa/KRISP-K002346/2020|EPI ISL 515718|B.1.1.273|South Africa|2020-07-23	0.0004050688	Africa
Africa|hCoV-19/Nigeria/OS016-CV3/2020|EPI ISL 455413|B.40|Nigeria|2020-03-27	Africa|hCoV-19/South Africa/KRISP-K002346/2020|EPI ISL 515718|B.1.1.273|South Africa|2020-07-23	0.0006433945	Africa
Africa|hCoV-19/Nigeria/OS030-CV5/2020|EPI ISL 455415|A|Nigeria|2020-03-29	Africa|hCoV-19/South Africa/KRISP-K002346/2020|EPI ISL 515718|B.1.1.273|South Africa|2020-07-23	0.0008048719	Africa
Africa|hCoV-19/Nigeria/OS055-CV8/2020|EPI ISL 455418|A|Nigeria|2020-03-29	Africa|hCoV-19/South Africa/KRISP-K002346/2020|EPI ISL 515718|B.1.1.273|South Africa|2020-07-23	0.0008321569	Africa
Africa|hCoV-19/Nigeria/OS060-CV9/2020|EPI ISL 455419|B.1|Nigeria|2020-03-29	Africa|hCoV-19/South Africa/KRISP-K002346/2020|EPI ISL 515718|B.1.1.273|South Africa|2020-07-23	0.0005788334	Africa
Africa|hCoV-19/Nigeria/OS070-CV11/2020|EPI ISL 455422|A|Nigeria|2020-03-29	Africa|hCoV-19/South Africa/KRISP-K002346/2020|EPI ISL 515718|B.1.1.273|South Africa|2020-07-23	0.0008104154	Africa
Africa|hCoV-19/Nigeria/OS085-CV14/2020|EPI ISL 455424|A|Nigeria|2020-03-29	Africa|hCoV-19/South Africa/KRISP-K002346/2020|EPI ISL 515718|B.1.1.273|South Africa|2020-07-23	0.0007090529	Africa
Africa|hCoV-19/Nigeria/OS125-CV20/2020|EPI ISL 455427|A|Nigeria|2020-03-29	Africa|hCoV-19/South Africa/KRISP-K002346/2020|EPI ISL 515718|B.1.1.273|South Africa|2020-07-23	0.0007728131	Africa
Africa|hCoV-19/Nigeria/OS294-CV42/2020|EPI ISL 487113|B.1.5|Nigeria|2020-04-23	Africa|hCoV-19/South Africa/KRISP-K002346/2020|EPI ISL 515718|B.1.1.273|South Africa|2020-07-23	0.0004388240	Africa
Africa|hCoV-19/Nigeria/OS524-CV45/2020|EPI ISL 487110|B.1.22|Nigeria|2020-05-11	Africa|hCoV-19/South Africa/KRISP-K002346/2020|EPI ISL 515718|B.1.1.273|South Africa|2020-07-23	0.0005401378	Africa
Africa|hCoV-19/Nigeria/OS589-CV46/2020|EPI ISL 487109|B.1.22|Nigeria|2020-05-29	Africa|hCoV-19/South Africa/KRISP-K002346/2020|EPI ISL 515718|B.1.1.273|South Africa|2020-07-23	0.0005741076	Africa
Africa|hCoV-19/Nigeria/OY008-CV29/2020|EPI ISL 455429|B.1|Nigeria|2020-03-27	Africa|hCoV-19/South Africa/KRISP-K002346/2020|EPI ISL 515718|B.1.1.273|South Africa|2020-07-23	0.0004388159	Africa
Africa|hCoV-19/Nigeria/OY045A-CV35/2020|EPI ISL 455431|B.40|Nigeria|2020-04-02	Africa|hCoV-19/South Africa/KRISP-K002346/2020|EPI ISL 515718|B.1.1.273|South Africa|2020-07-23	0.0006416346	Africa
Africa|hCoV-19/Nigeria/OY094-CV57/2020|EPI ISL 487099|B.1.1.102|Nigeria|2020-04-24	Africa|hCoV-19/South Africa/KRISP-K002346/2020|EPI ISL 515718|B.1.1.273|South Africa|2020-07-23	0.0003037565	Africa
Africa|hCoV-19/Nigeria/OY175-CV51/2020|EPI ISL 487104|B.1|Nigeria|2020-05-03	Africa|hCoV-19/South Africa/KRISP-K002346/2020|EPI ISL 515718|B.1.1.273|South Africa|2020-07-23	0.0004453890	Africa
Africa|hCoV-19/Nigeria/OY233-CV66/2020|EPI ISL 487091|B.1.246|Nigeria|2020-05-13	Africa|hCoV-19/South Africa/KRISP-K002346/2020|EPI ISL 515718|B.1.1.273|South Africa|2020-07-23	0.0007090506	Africa
Africa|hCoV-19/Nigeria/OY260-CV55/2020|EPI ISL 487101|B.1.265|Nigeria|2020-05-16	Africa|hCoV-19/South Africa/KRISP-K002346/2020|EPI ISL 515718|B.1.1.273|South Africa|2020-07-23	0.0006076795	Africa
Africa|hCoV-19/Nigeria/OY592-CV167/2020|EPI ISL 527898|B.1.265|Nigeria|2020-06-10	Africa|hCoV-19/South Africa/KRISP-K002346/2020|EPI ISL 515718|B.1.1.273|South Africa|2020-07-23	0.0007090914	Africa
Africa|hCoV-19/Nigeria/OY595-CV168/2020|EPI ISL 527899|B.1.265|Nigeria|2020-06-09	Africa|hCoV-19/South Africa/KRISP-K002346/2020|EPI ISL 515718|B.1.1.273|South Africa|2020-07-23	0.0007331197	Africa
Africa|hCoV-19/Nigeria/OY598-CV169/2020|EPI ISL 527900|B.1.1|Nigeria|2020-06-09	Africa|hCoV-19/South Africa/KRISP-K002346/2020|EPI ISL 515718|B.1.1.273|South Africa|2020-07-23	0.0005183744	Africa
Africa|hCoV-19/Nigeria/OY605-CV170/2020|EPI ISL 527901|B.1.1|Nigeria|2020-06-12	Africa|hCoV-19/South Africa/KRISP-K002346/2020|EPI ISL 515718|B.1.1.273|South Africa|2020-07-23	0.0005400895	Africa
Africa|hCoV-19/Nigeria/OY608-CV172/2020|EPI ISL 527903|B.1.1|Nigeria|2020-06-11	Africa|hCoV-19/South Africa/KRISP-K002346/2020|EPI ISL 515718|B.1.1.273|South Africa|2020-07-23	0.0004089386	Africa
Africa|hCoV-19/Nigeria/OY612-CV173/2020|EPI ISL 527904|B.1.1|Nigeria|2020-06-13	Africa|hCoV-19/South Africa/KRISP-K002346/2020|EPI ISL 515718|B.1.1.273|South Africa|2020-07-23	0.0004053901	Africa
Africa|hCoV-19/Nigeria/OY616-CV174/2020|EPI ISL 527905|B.1.1|Nigeria|2020-06-12	Africa|hCoV-19/South Africa/KRISP-K002346/2020|EPI ISL 515718|B.1.1.273|South Africa|2020-07-23	0.0005408936	Africa
Africa|hCoV-19/Nigeria/OY625-CV182/2020|EPI ISL 527909|B.1.1|Nigeria|2020-06-13	Africa|hCoV-19/South Africa/KRISP-K002346/2020|EPI ISL 515718|B.1.1.273|South Africa|2020-07-23	0.0003757152	Africa
Africa|hCoV-19/Nigeria/OY626-CV183/2020|EPI ISL 527910|B.1.1|Nigeria|2020-06-13	Africa|hCoV-19/South Africa/KRISP-K002346/2020|EPI ISL 515718|B.1.1.273|South Africa|2020-07-23	0.0003742961	Africa
Africa|hCoV-19/Nigeria/OY627-CV184/2020|EPI ISL 527911|B.1.1|Nigeria|2020-06-13	Africa|hCoV-19/South Africa/KRISP-K002346/2020|EPI ISL 515718|B.1.1.273|South Africa|2020-07-23	0.0002700829	Africa
Africa|hCoV-19/Nigeria/OY628-CV185/2020|EPI ISL 527912|B.1.1|Nigeria|2020-06-13	Africa|hCoV-19/South Africa/KRISP-K002346/2020|EPI ISL 515718|B.1.1.273|South Africa|2020-07-23	0.0004725899	Africa
Africa|hCoV-19/Nigeria/OY633-CV189/2020|EPI ISL 527914|B.1.1.71|Nigeria|2020-06-16	Africa|hCoV-19/South Africa/KRISP-K002346/2020|EPI ISL 515718|B.1.1.273|South Africa|2020-07-23	0.0004725693	Africa
Africa|hCoV-19/Nigeria/OY636-CV192/2020|EPI ISL 527915|B.1.1|Nigeria|2020-06-17	Africa|hCoV-19/South Africa/KRISP-K002346/2020|EPI ISL 515718|B.1.1.273|South Africa|2020-07-23	0.0003712494	Africa
Africa|hCoV-19/Senegal/003/2020|EPI ISL 418206|B.1.356|Senegal|2020-02-28	Africa|hCoV-19/South Africa/KRISP-K002346/2020|EPI ISL 515718|B.1.1.273|South Africa|2020-07-23	0.0004737637	Africa
Africa|hCoV-19/Senegal/016/2020|EPI ISL 418207|B.1.356|Senegal|2020-03-02	Africa|hCoV-19/South Africa/KRISP-K002346/2020|EPI ISL 515718|B.1.1.273|South Africa|2020-07-23	0.0004725805	Africa
Africa|hCoV-19/Senegal/020/2020|EPI ISL 418208|B.1.356|Senegal|2020-03-04	Africa|hCoV-19/South Africa/KRISP-K002346/2020|EPI ISL 515718|B.1.1.273|South Africa|2020-07-23	0.0004739080	Africa
Africa|hCoV-19/Senegal/026/2020|EPI ISL 418209|B.1.356|Senegal|2020-03-03	Africa|hCoV-19/South Africa/KRISP-K002346/2020|EPI ISL 515718|B.1.1.273|South Africa|2020-07-23	0.0005063465	Africa
Africa|hCoV-19/Senegal/073/2020|EPI ISL 418210|B.1|Senegal|2020-03-10	Africa|hCoV-19/South Africa/KRISP-K002346/2020|EPI ISL 515718|B.1.1.273|South Africa|2020-07-23	0.0003712907	Africa
Africa|hCoV-19/Senegal/082/2020|EPI ISL 418211|B.1|Senegal|2020-03-11	Africa|hCoV-19/South Africa/KRISP-K002346/2020|EPI ISL 515718|B.1.1.273|South Africa|2020-07-23	0.0003714662	Africa
Africa|hCoV-19/Senegal/087/2020|EPI ISL 418212|B.1|Senegal|2020-03-11	Africa|hCoV-19/South Africa/KRISP-K002346/2020|EPI ISL 515718|B.1.1.273|South Africa|2020-07-23	0.0003724092	Africa
Africa|hCoV-19/Senegal/094/2020|EPI ISL 418213|B.1|Senegal|2020-03-12	Africa|hCoV-19/South Africa/KRISP-K002346/2020|EPI ISL 515718|B.1.1.273|South Africa|2020-07-23	0.0004054357	Africa
Africa|hCoV-19/Senegal/102/2020|EPI ISL 418214|B.1|Senegal|2020-03-12	Africa|hCoV-19/South Africa/KRISP-K002346/2020|EPI ISL 515718|B.1.1.273|South Africa|2020-07-23	0.0003505551	Africa
Africa|hCoV-19/Senegal/119/2020|EPI ISL 418215|B.1|Senegal|2020-03-12	Africa|hCoV-19/South Africa/KRISP-K002346/2020|EPI ISL 515718|B.1.1.273|South Africa|2020-07-23	0.0004422427	Africa
Africa|hCoV-19/Senegal/1351/2020|EPI ISL 480556|B.6|Senegal|2020-03-28	Africa|hCoV-19/South Africa/KRISP-K002346/2020|EPI ISL 515718|B.1.1.273|South Africa|2020-07-23	0.0006429435	Africa
Africa|hCoV-19/Senegal/136/2020|EPI ISL 418216|A.2|Senegal|2020-03-13	Africa|hCoV-19/South Africa/KRISP-K002346/2020|EPI ISL 515718|B.1.1.273|South Africa|2020-07-23	0.0007428150	Africa
Africa|hCoV-19/Senegal/139/2020|EPI ISL 418217|B.1|Senegal|2020-03-13	Africa|hCoV-19/South Africa/KRISP-K002346/2020|EPI ISL 515718|B.1.1.273|South Africa|2020-07-23	0.0004076445	Africa
Africa|hCoV-19/Senegal/1683/2020|EPI ISL 480783|B.1|Senegal|2020-03-31	Africa|hCoV-19/South Africa/KRISP-K002346/2020|EPI ISL 515718|B.1.1.273|South Africa|2020-07-23	0.0004060077	Africa
Africa|hCoV-19/Senegal/1749/2020|EPI ISL 480787|B.1|Senegal|2020-03-31	Africa|hCoV-19/South Africa/KRISP-K002346/2020|EPI ISL 515718|B.1.1.273|South Africa|2020-07-23	0.0004068651	Africa
Africa|hCoV-19/Senegal/1966/2020|EPI ISL 480789|A.11|Senegal|2020-04-01	Africa|hCoV-19/South Africa/KRISP-K002346/2020|EPI ISL 515718|B.1.1.273|South Africa|2020-07-23	0.0007093431	Africa
Africa|hCoV-19/Senegal/2840/2020|EPI ISL 481220|B.1|Senegal|2020-04-06	Africa|hCoV-19/South Africa/KRISP-K002346/2020|EPI ISL 515718|B.1.1.273|South Africa|2020-07-23	0.0006252792	Africa
Africa|hCoV-19/Senegal/2865/2020|EPI ISL 481234|B.1|Senegal|2020-04-07	Africa|hCoV-19/South Africa/KRISP-K002346/2020|EPI ISL 515718|B.1.1.273|South Africa|2020-07-23	0.0006196004	Africa
Africa|hCoV-19/Senegal/306/2020|EPI ISL 420069|B.3|Senegal|2020-03-17	Africa|hCoV-19/South Africa/KRISP-K002346/2020|EPI ISL 515718|B.1.1.273|South Africa|2020-07-23	0.0005401290	Africa
Africa|hCoV-19/Senegal/315/2020|EPI ISL 420070|B.1|Senegal|2020-03-17	Africa|hCoV-19/South Africa/KRISP-K002346/2020|EPI ISL 515718|B.1.1.273|South Africa|2020-07-23	0.0004387968	Africa
Africa|hCoV-19/Senegal/328/2020|EPI ISL 420071|B.1|Senegal|2020-03-17	Africa|hCoV-19/South Africa/KRISP-K002346/2020|EPI ISL 515718|B.1.1.273|South Africa|2020-07-23	0.0006892370	Africa
Africa|hCoV-19/Senegal/3331/2020|EPI ISL 481235|B.1.5|Senegal|2020-04-09	Africa|hCoV-19/South Africa/KRISP-K002346/2020|EPI ISL 515718|B.1.1.273|South Africa|2020-07-23	0.0003715628	Africa
Africa|hCoV-19/Senegal/370/2020|EPI ISL 420072|B.1|Senegal|2020-03-18	Africa|hCoV-19/South Africa/KRISP-K002346/2020|EPI ISL 515718|B.1.1.273|South Africa|2020-07-23	0.0004738008	Africa
Africa|hCoV-19/Senegal/382/2020|EPI ISL 420073|B.1|Senegal|2020-03-19	Africa|hCoV-19/South Africa/KRISP-K002346/2020|EPI ISL 515718|B.1.1.273|South Africa|2020-07-23	0.0004726221	Africa
Africa|hCoV-19/Senegal/45436/2020|EPI ISL 498238|B.1.1|Senegal|2020-05-27	Africa|hCoV-19/South Africa/KRISP-K002346/2020|EPI ISL 515718|B.1.1.273|South Africa|2020-07-23	0.0003376281	Africa
Africa|hCoV-19/Senegal/45557/2020|EPI ISL 498239|B.1.1|Senegal|2020-05-27	Africa|hCoV-19/South Africa/KRISP-K002346/2020|EPI ISL 515718|B.1.1.273|South Africa|2020-07-23	0.0004421887	Africa
Africa|hCoV-19/Senegal/52357/2020|EPI ISL 498240|B.1.5.12|Senegal|2020-06-03	Africa|hCoV-19/South Africa/KRISP-K002346/2020|EPI ISL 515718|B.1.1.273|South Africa|2020-07-23	0.0006395517	Africa
Africa|hCoV-19/Senegal/52907/2020|EPI ISL 498241|B.1.5.12|Senegal|2020-06-05	Africa|hCoV-19/South Africa/KRISP-K002346/2020|EPI ISL 515718|B.1.1.273|South Africa|2020-07-23	0.0008379090	Africa
Africa|hCoV-19/Senegal/55499/2020|EPI ISL 498242|B.1.5|Senegal|2020-06-07	Africa|hCoV-19/South Africa/KRISP-K002346/2020|EPI ISL 515718|B.1.1.273|South Africa|2020-07-23	0.0004395936	Africa
Africa|hCoV-19/Senegal/55703/2020|EPI ISL 477148|B.1.356|Senegal|2020-06-07	Africa|hCoV-19/South Africa/KRISP-K002346/2020|EPI ISL 515718|B.1.1.273|South Africa|2020-07-23	0.0005942399	Africa
Africa|hCoV-19/Senegal/55728/2020|EPI ISL 477150|B.1.5.12|Senegal|2020-06-07	Africa|hCoV-19/South Africa/KRISP-K002346/2020|EPI ISL 515718|B.1.1.273|South Africa|2020-07-23	0.0005448213	Africa
Africa|hCoV-19/Senegal/55738/2020|EPI ISL 477141|B.1.5.12|Senegal|2020-06-07	Africa|hCoV-19/South Africa/KRISP-K002346/2020|EPI ISL 515718|B.1.1.273|South Africa|2020-07-23	0.0006952307	Africa
Africa|hCoV-19/Senegal/55752/2020|EPI ISL 477149|B.1.5.12|Senegal|2020-06-07	Africa|hCoV-19/South Africa/KRISP-K002346/2020|EPI ISL 515718|B.1.1.273|South Africa|2020-07-23	0.0005143211	Africa
Africa|hCoV-19/Senegal/57065/2020|EPI ISL 476148|B.1.1.44|Senegal|2020-06-09	Africa|hCoV-19/South Africa/KRISP-K002346/2020|EPI ISL 515718|B.1.1.273|South Africa|2020-07-23	0.0004058141	Africa
Africa|hCoV-19/Senegal/5718/2020|EPI ISL 481236|B.1|Senegal|2020-04-18	Africa|hCoV-19/South Africa/KRISP-K002346/2020|EPI ISL 515718|B.1.1.273|South Africa|2020-07-23	0.0004750126	Africa
Africa|hCoV-19/Senegal/57273/2020|EPI ISL 498243|B.1.5.12|Senegal|2020-06-07	Africa|hCoV-19/South Africa/KRISP-K002346/2020|EPI ISL 515718|B.1.1.273|South Africa|2020-07-23	0.0005401452	Africa
Africa|hCoV-19/Senegal/57476/2020|EPI ISL 476149|B.1.5.12|Senegal|2020-06-06	Africa|hCoV-19/South Africa/KRISP-K002346/2020|EPI ISL 515718|B.1.1.273|South Africa|2020-07-23	0.0006791037	Africa
Africa|hCoV-19/Senegal/57503/2020|EPI ISL 498244|B.1.5.12|Senegal|2020-06-09	Africa|hCoV-19/South Africa/KRISP-K002346/2020|EPI ISL 515718|B.1.1.273|South Africa|2020-07-23	0.0006749353	Africa
Africa|hCoV-19/Senegal/57540/2020|EPI ISL 476491|B.1.5.12|Senegal|2020-06-09	Africa|hCoV-19/South Africa/KRISP-K002346/2020|EPI ISL 515718|B.1.1.273|South Africa|2020-07-23	0.0007509856	Africa
Africa|hCoV-19/Senegal/5766/2020|EPI ISL 481237|B.1.5.12|Senegal|2020-04-17	Africa|hCoV-19/South Africa/KRISP-K002346/2020|EPI ISL 515718|B.1.1.273|South Africa|2020-07-23	0.0005401503	Africa
Africa|hCoV-19/Senegal/5770/2020|EPI ISL 481238|B.1|Senegal|2020-04-17	Africa|hCoV-19/South Africa/KRISP-K002346/2020|EPI ISL 515718|B.1.1.273|South Africa|2020-07-23	0.0004208564	Africa
Africa|hCoV-19/Senegal/5785/2020|EPI ISL 481239|B.1.5.12|Senegal|2020-04-17	Africa|hCoV-19/South Africa/KRISP-K002346/2020|EPI ISL 515718|B.1.1.273|South Africa|2020-07-23	0.0005065296	Africa
Africa|hCoV-19/Senegal/5971/2020|EPI ISL 481240|B.1.5|Senegal|2020-04-18	Africa|hCoV-19/South Africa/KRISP-K002346/2020|EPI ISL 515718|B.1.1.273|South Africa|2020-07-23	0.0004417035	Africa
Africa|hCoV-19/Senegal/5986/2020|EPI ISL 481243|B.1|Senegal|2020-04-18	Africa|hCoV-19/South Africa/KRISP-K002346/2020|EPI ISL 515718|B.1.1.273|South Africa|2020-07-23	0.0005065126	Africa
Africa|hCoV-19/Senegal/600/2020|EPI ISL 420074|B.1.5|Senegal|2020-03-20	Africa|hCoV-19/South Africa/KRISP-K002346/2020|EPI ISL 515718|B.1.1.273|South Africa|2020-07-23	0.0004050542	Africa
Africa|hCoV-19/Senegal/611/2020|EPI ISL 420076|B.1|Senegal|2020-03-20	Africa|hCoV-19/South Africa/KRISP-K002346/2020|EPI ISL 515718|B.1.1.273|South Africa|2020-07-23	0.0004388351	Africa
Africa|hCoV-19/Senegal/618/2020|EPI ISL 420077|A|Senegal|2020-03-20	Africa|hCoV-19/South Africa/KRISP-K002346/2020|EPI ISL 515718|B.1.1.273|South Africa|2020-07-23	0.0006752453	Africa
Africa|hCoV-19/Senegal/620/2020|EPI ISL 420078|A.11|Senegal|2020-03-20	Africa|hCoV-19/South Africa/KRISP-K002346/2020|EPI ISL 515718|B.1.1.273|South Africa|2020-07-23	0.0006768219	Africa
Africa|hCoV-19/Senegal/62365/2020|EPI ISL 476492|B.1.5.12|Senegal|2020-06-10	Africa|hCoV-19/South Africa/KRISP-K002346/2020|EPI ISL 515718|B.1.1.273|South Africa|2020-07-23	0.0004725824	Africa
Africa|hCoV-19/Senegal/62368/2020|EPI ISL 476493|B.1.1|Senegal|2020-06-10	Africa|hCoV-19/South Africa/KRISP-K002346/2020|EPI ISL 515718|B.1.1.273|South Africa|2020-07-23	0.0002699767	Africa
Africa|hCoV-19/Senegal/62431/2020|EPI ISL 498247|B.1.5.12|Senegal|2020-06-10	Africa|hCoV-19/South Africa/KRISP-K002346/2020|EPI ISL 515718|B.1.1.273|South Africa|2020-07-23	0.0005140041	Africa
Africa|hCoV-19/Senegal/62872/2020|EPI ISL 476494|B.1.5.12|Senegal|2020-06-11	Africa|hCoV-19/South Africa/KRISP-K002346/2020|EPI ISL 515718|B.1.1.273|South Africa|2020-07-23	0.0005074618	Africa
Africa|hCoV-19/Senegal/62874/2020|EPI ISL 476495|B.1.5.12|Senegal|2020-06-11	Africa|hCoV-19/South Africa/KRISP-K002346/2020|EPI ISL 515718|B.1.1.273|South Africa|2020-07-23	0.0005756256	Africa
Africa|hCoV-19/Senegal/63263/2020|EPI ISL 498249|B.1.5.12|Senegal|2020-06-11	Africa|hCoV-19/South Africa/KRISP-K002346/2020|EPI ISL 515718|B.1.1.273|South Africa|2020-07-23	0.0005091822	Africa
Africa|hCoV-19/Senegal/63728/2020|EPI ISL 476497|B.1.356|Senegal|2020-06-12	Africa|hCoV-19/South Africa/KRISP-K002346/2020|EPI ISL 515718|B.1.1.273|South Africa|2020-07-23	0.0005831532	Africa
Africa|hCoV-19/Senegal/63742/2020|EPI ISL 476514|B.1.5.12|Senegal|2020-06-12	Africa|hCoV-19/South Africa/KRISP-K002346/2020|EPI ISL 515718|B.1.1.273|South Africa|2020-07-23	0.0005401504	Africa
Africa|hCoV-19/Senegal/640/2020|EPI ISL 420079|B.1|Senegal|2020-03-20	Africa|hCoV-19/South Africa/KRISP-K002346/2020|EPI ISL 515718|B.1.1.273|South Africa|2020-07-23	0.0006584688	Africa
Africa|hCoV-19/Senegal/64033/2020|EPI ISL 485715|B.1.5|Senegal|2020-06-12	Africa|hCoV-19/South Africa/KRISP-K002346/2020|EPI ISL 515718|B.1.1.273|South Africa|2020-07-23	0.0005063707	Africa
Africa|hCoV-19/Senegal/64076/2020|EPI ISL 485716|B.1|Senegal|2020-06-12	Africa|hCoV-19/South Africa/KRISP-K002346/2020|EPI ISL 515718|B.1.1.273|South Africa|2020-07-23	0.0007767468	Africa
Africa|hCoV-19/Senegal/64096/2020|EPI ISL 485717|B.1.5.12|Senegal|2020-06-12	Africa|hCoV-19/South Africa/KRISP-K002346/2020|EPI ISL 515718|B.1.1.273|South Africa|2020-07-23	0.0005441839	Africa
Africa|hCoV-19/Senegal/64101/2020|EPI ISL 476516|B.1.5.12|Senegal|2020-06-12	Africa|hCoV-19/South Africa/KRISP-K002346/2020|EPI ISL 515718|B.1.1.273|South Africa|2020-07-23	0.0005421819	Africa
Africa|hCoV-19/Senegal/64163/2020|EPI ISL 477159|B.1.5.12|Senegal|2020-06-12	Africa|hCoV-19/South Africa/KRISP-K002346/2020|EPI ISL 515718|B.1.1.273|South Africa|2020-07-23	0.0007264224	Africa
Africa|hCoV-19/Senegal/64166/2020|EPI ISL 476558|B.1.5.12|Senegal|2020-06-12	Africa|hCoV-19/South Africa/KRISP-K002346/2020|EPI ISL 515718|B.1.1.273|South Africa|2020-07-23	0.0006779817	Africa
Africa|hCoV-19/Senegal/6427/2020|EPI ISL 486873|B.1.5|Senegal|2020-04-20	Africa|hCoV-19/South Africa/KRISP-K002346/2020|EPI ISL 515718|B.1.1.273|South Africa|2020-07-23	0.0004058703	Africa
Africa|hCoV-19/Senegal/6430/2020|EPI ISL 486872|B.1.1|Senegal|2020-04-11	Africa|hCoV-19/South Africa/KRISP-K002346/2020|EPI ISL 515718|B.1.1.273|South Africa|2020-07-23	0.0002708934	Africa
Africa|hCoV-19/Senegal/64709/2020|EPI ISL 476560|B.1.5.12|Senegal|2020-06-13	Africa|hCoV-19/South Africa/KRISP-K002346/2020|EPI ISL 515718|B.1.1.273|South Africa|2020-07-23	0.0010497822	Africa
Africa|hCoV-19/Senegal/64716/2020|EPI ISL 498250|B.1.5.12|Senegal|2020-06-13	Africa|hCoV-19/South Africa/KRISP-K002346/2020|EPI ISL 515718|B.1.1.273|South Africa|2020-07-23	0.0005079431	Africa
Africa|hCoV-19/Senegal/64729/2020|EPI ISL 477155|B.1.1.44|Senegal|2020-06-11	Africa|hCoV-19/South Africa/KRISP-K002346/2020|EPI ISL 515718|B.1.1.273|South Africa|2020-07-23	0.0004750961	Africa
Africa|hCoV-19/Senegal/64763/2020|EPI ISL 476562|B.1.292|Senegal|2020-06-13	Africa|hCoV-19/South Africa/KRISP-K002346/2020|EPI ISL 515718|B.1.1.273|South Africa|2020-07-23	0.0005063908	Africa
Africa|hCoV-19/Senegal/64766/2020|EPI ISL 476564|B.1.5.12|Senegal|2020-06-13	Africa|hCoV-19/South Africa/KRISP-K002346/2020|EPI ISL 515718|B.1.1.273|South Africa|2020-07-23	0.0005738715	Africa
Africa|hCoV-19/Senegal/64771/2020|EPI ISL 482874|B.1.1.44|Senegal|2020-06-13	Africa|hCoV-19/South Africa/KRISP-K002346/2020|EPI ISL 515718|B.1.1.273|South Africa|2020-07-23	0.0004726267	Africa
Africa|hCoV-19/Senegal/64772/2020|EPI ISL 477154|B.1.5.12|Senegal|2020-06-13	Africa|hCoV-19/South Africa/KRISP-K002346/2020|EPI ISL 515718|B.1.1.273|South Africa|2020-07-23	0.0006607907	Africa
Africa|hCoV-19/Senegal/6481/2020|EPI ISL 486871|B.1.5|Senegal|2020-04-21	Africa|hCoV-19/South Africa/KRISP-K002346/2020|EPI ISL 515718|B.1.1.273|South Africa|2020-07-23	0.0003725190	Africa
Africa|hCoV-19/Senegal/64916/2020|EPI ISL 477156|B.1.5.12|Senegal|2020-06-13	Africa|hCoV-19/South Africa/KRISP-K002346/2020|EPI ISL 515718|B.1.1.273|South Africa|2020-07-23	0.0005428957	Africa
Africa|hCoV-19/Senegal/64932/2020|EPI ISL 476569|B.1.1.44|Senegal|2020-06-13	Africa|hCoV-19/South Africa/KRISP-K002346/2020|EPI ISL 515718|B.1.1.273|South Africa|2020-07-23	0.0003375756	Africa
Africa|hCoV-19/Senegal/64969/2020|EPI ISL 476570|B.1.5.12|Senegal|2020-06-13	Africa|hCoV-19/South Africa/KRISP-K002346/2020|EPI ISL 515718|B.1.1.273|South Africa|2020-07-23	0.0008017186	Africa
Africa|hCoV-19/Senegal/65030/2020|EPI ISL 476572|B.1.5.12|Senegal|2020-06-14	Africa|hCoV-19/South Africa/KRISP-K002346/2020|EPI ISL 515718|B.1.1.273|South Africa|2020-07-23	0.0005063359	Africa
Africa|hCoV-19/Senegal/65052/2020|EPI ISL 476574|B.1.5|Senegal|2020-06-13	Africa|hCoV-19/South Africa/KRISP-K002346/2020|EPI ISL 515718|B.1.1.273|South Africa|2020-07-23	0.0004748677	Africa
Africa|hCoV-19/Senegal/65428/2020|EPI ISL 485712|B.1.5.12|Senegal|2020-06-14	Africa|hCoV-19/South Africa/KRISP-K002346/2020|EPI ISL 515718|B.1.1.273|South Africa|2020-07-23	0.0007123280	Africa
Africa|hCoV-19/Senegal/65481/2020|EPI ISL 477151|B.1.1|Senegal|2020-06-14	Africa|hCoV-19/South Africa/KRISP-K002346/2020|EPI ISL 515718|B.1.1.273|South Africa|2020-07-23	0.0004153408	Africa
Africa|hCoV-19/Senegal/65548/2020|EPI ISL 477153|B.1.5.12|Senegal|2020-06-14	Africa|hCoV-19/South Africa/KRISP-K002346/2020|EPI ISL 515718|B.1.1.273|South Africa|2020-07-23	0.0006625709	Africa
Africa|hCoV-19/Senegal/65601/2020|EPI ISL 485713|B.1.5.12|Senegal|2020-06-14	Africa|hCoV-19/South Africa/KRISP-K002346/2020|EPI ISL 515718|B.1.1.273|South Africa|2020-07-23	0.0005063485	Africa
Africa|hCoV-19/Senegal/659/2020|EPI ISL 480554|B.1|Senegal|2020-03-21	Africa|hCoV-19/South Africa/KRISP-K002346/2020|EPI ISL 515718|B.1.1.273|South Africa|2020-07-23	0.0004738551	Africa
Africa|hCoV-19/Senegal/6597/2020|EPI ISL 486870|B.1.356|Senegal|2020-04-23	Africa|hCoV-19/South Africa/KRISP-K002346/2020|EPI ISL 515718|B.1.1.273|South Africa|2020-07-23	0.0005063465	Africa
Africa|hCoV-19/Senegal/6619/2020|EPI ISL 498230|B.1|Senegal|2020-04-21	Africa|hCoV-19/South Africa/KRISP-K002346/2020|EPI ISL 515718|B.1.1.273|South Africa|2020-07-23	0.0004725711	Africa
Africa|hCoV-19/Senegal/6626/2020|EPI ISL 498229|B.1|Senegal|2020-04-21	Africa|hCoV-19/South Africa/KRISP-K002346/2020|EPI ISL 515718|B.1.1.273|South Africa|2020-07-23	0.0005066152	Africa
Africa|hCoV-19/Senegal/66298/2020|EPI ISL 485708|B.1.5.12|Senegal|2020-06-15	Africa|hCoV-19/South Africa/KRISP-K002346/2020|EPI ISL 515718|B.1.1.273|South Africa|2020-07-23	0.0007091465	Africa
Africa|hCoV-19/Senegal/66443/2020|EPI ISL 485711|B.1.1|Senegal|2020-06-15	Africa|hCoV-19/South Africa/KRISP-K002346/2020|EPI ISL 515718|B.1.1.273|South Africa|2020-07-23	0.0005122453	Africa
Africa|hCoV-19/Senegal/66458/2020|EPI ISL 485710|B.1.1|Senegal|2020-06-15	Africa|hCoV-19/South Africa/KRISP-K002346/2020|EPI ISL 515718|B.1.1.273|South Africa|2020-07-23	0.0003037434	Africa
Africa|hCoV-19/Senegal/6751/2020|EPI ISL 486859|B.1.1|Senegal|2020-04-21	Africa|hCoV-19/South Africa/KRISP-K002346/2020|EPI ISL 515718|B.1.1.273|South Africa|2020-07-23	0.0003757748	Africa
Africa|hCoV-19/Senegal/6762/2020|EPI ISL 486869|B.1.5.12|Senegal|2020-04-21	Africa|hCoV-19/South Africa/KRISP-K002346/2020|EPI ISL 515718|B.1.1.273|South Africa|2020-07-23	0.0007031524	Africa
Africa|hCoV-19/Senegal/68303/2020|EPI ISL 477143|B.1.5.12|Senegal|2020-06-17	Africa|hCoV-19/South Africa/KRISP-K002346/2020|EPI ISL 515718|B.1.1.273|South Africa|2020-07-23	0.0005444207	Africa
Africa|hCoV-19/Senegal/68349/2020|EPI ISL 485635|B.1.5.12|Senegal|2020-06-18	Africa|hCoV-19/South Africa/KRISP-K002346/2020|EPI ISL 515718|B.1.1.273|South Africa|2020-07-23	0.0006414270	Africa
Africa|hCoV-19/Senegal/6837/2020|EPI ISL 486868|B.1.272|Senegal|2020-04-21	Africa|hCoV-19/South Africa/KRISP-K002346/2020|EPI ISL 515718|B.1.1.273|South Africa|2020-07-23	0.0005796324	Africa
Africa|hCoV-19/Senegal/6839/2020|EPI ISL 486867|B.1|Senegal|2020-04-23	Africa|hCoV-19/South Africa/KRISP-K002346/2020|EPI ISL 515718|B.1.1.273|South Africa|2020-07-23	0.0005090715	Africa
Africa|hCoV-19/Senegal/68458/2020|EPI ISL 482878|B.1.1|Senegal|2020-06-18	Africa|hCoV-19/South Africa/KRISP-K002346/2020|EPI ISL 515718|B.1.1.273|South Africa|2020-07-23	0.0003037433	Africa
Africa|hCoV-19/Senegal/6847/2020|EPI ISL 486865|B.1.272|Senegal|2020-04-02	Africa|hCoV-19/South Africa/KRISP-K002346/2020|EPI ISL 515718|B.1.1.273|South Africa|2020-07-23	0.0005401377	Africa
Africa|hCoV-19/Senegal/68488/2020|EPI ISL 482877|B.1.356|Senegal|2020-06-17	Africa|hCoV-19/South Africa/KRISP-K002346/2020|EPI ISL 515718|B.1.1.273|South Africa|2020-07-23	0.0006414247	Africa
Africa|hCoV-19/Senegal/68525/2020|EPI ISL 477142|B.1.1|Senegal|2020-06-17	Africa|hCoV-19/South Africa/KRISP-K002346/2020|EPI ISL 515718|B.1.1.273|South Africa|2020-07-23	0.0005198847	Africa
Africa|hCoV-19/Senegal/68548/2020|EPI ISL 482876|B.1.5.12|Senegal|2020-06-17	Africa|hCoV-19/South Africa/KRISP-K002346/2020|EPI ISL 515718|B.1.1.273|South Africa|2020-07-23	0.0004787035	Africa
Africa|hCoV-19/Senegal/68550/2020|EPI ISL 482875|B.1.5.12|Senegal|2020-06-16	Africa|hCoV-19/South Africa/KRISP-K002346/2020|EPI ISL 515718|B.1.1.273|South Africa|2020-07-23	0.0005071924	Africa
Africa|hCoV-19/Senegal/6914/2020|EPI ISL 498237|B.1.5|Senegal|2020-04-24	Africa|hCoV-19/South Africa/KRISP-K002346/2020|EPI ISL 515718|B.1.1.273|South Africa|2020-07-23	0.0005517395	Africa
Africa|hCoV-19/Senegal/6934/2020|EPI ISL 498235|B.1.5.12|Senegal|2020-04-22	Africa|hCoV-19/South Africa/KRISP-K002346/2020|EPI ISL 515718|B.1.1.273|South Africa|2020-07-23	0.0006454239	Africa
Africa|hCoV-19/Senegal/70339/2020|EPI ISL 477146|B.1.5.12|Senegal|2020-06-20	Africa|hCoV-19/South Africa/KRISP-K002346/2020|EPI ISL 515718|B.1.1.273|South Africa|2020-07-23	0.0005863995	Africa
Africa|hCoV-19/Senegal/70427/2020|EPI ISL 477144|B.1.5.12|Senegal|2020-06-20	Africa|hCoV-19/South Africa/KRISP-K002346/2020|EPI ISL 515718|B.1.1.273|South Africa|2020-07-23	0.0005877921	Africa
Africa|hCoV-19/Senegal/70440/2020|EPI ISL 477145|B.1.5.12|Senegal|2020-06-19	Africa|hCoV-19/South Africa/KRISP-K002346/2020|EPI ISL 515718|B.1.1.273|South Africa|2020-07-23	0.0006237372	Africa
Africa|hCoV-19/Senegal/83493/2020|EPI ISL 498252|B.1.1.44|Senegal|2020-07-09	Africa|hCoV-19/South Africa/KRISP-K002346/2020|EPI ISL 515718|B.1.1.273|South Africa|2020-07-23	0.0005543690	Africa
Africa|hCoV-19/Senegal/9068/2020|EPI ISL 498236|B.1.356|Senegal|2020-04-24	Africa|hCoV-19/South Africa/KRISP-K002346/2020|EPI ISL 515718|B.1.1.273|South Africa|2020-07-23	0.0005068257	Africa
Africa|hCoV-19/Senegal/9250/2020|EPI ISL 486866|B.1.1|Senegal|2020-04-22	Africa|hCoV-19/South Africa/KRISP-K002346/2020|EPI ISL 515718|B.1.1.273|South Africa|2020-07-23	0.0005063466	Africa
Africa|hCoV-19/Senegal/9256/2020|EPI ISL 486864|B.1.1|Senegal|2020-04-23	Africa|hCoV-19/South Africa/KRISP-K002346/2020|EPI ISL 515718|B.1.1.273|South Africa|2020-07-23	0.0005115485	Africa
Africa|hCoV-19/Senegal/9369/2020|EPI ISL 486863|B.1.5|Senegal|2020-04-25	Africa|hCoV-19/South Africa/KRISP-K002346/2020|EPI ISL 515718|B.1.1.273|South Africa|2020-07-23	0.0003712745	Africa
Africa|hCoV-19/Senegal/9392/2020|EPI ISL 486862|B.1.1|Senegal|2020-04-25	Africa|hCoV-19/South Africa/KRISP-K002346/2020|EPI ISL 515718|B.1.1.273|South Africa|2020-07-23	0.0004069285	Africa
Africa|hCoV-19/Senegal/9439/2020|EPI ISL 486861|B.1.1.44|Senegal|2020-04-25	Africa|hCoV-19/South Africa/KRISP-K002346/2020|EPI ISL 515718|B.1.1.273|South Africa|2020-07-23	0.0003038047	Africa
Africa|hCoV-19/Senegal/9615/2020|EPI ISL 486860|B.1.5.12|Senegal|2020-04-25	Africa|hCoV-19/South Africa/KRISP-K002346/2020|EPI ISL 515718|B.1.1.273|South Africa|2020-07-23	0.0004725712	Africa
Africa|hCoV-19/Senegal/9819/2020|EPI ISL 498233|B.1|Senegal|2020-04-25	Africa|hCoV-19/South Africa/KRISP-K002346/2020|EPI ISL 515718|B.1.1.273|South Africa|2020-07-23	0.0005842895	Africa
Africa|hCoV-19/Senegal/9821/2020|EPI ISL 498232|B.1.356|Senegal|2020-04-25	Africa|hCoV-19/South Africa/KRISP-K002346/2020|EPI ISL 515718|B.1.1.273|South Africa|2020-07-23	0.0005122718	Africa
Africa|hCoV-19/Senegal/9838/2020|EPI ISL 498231|B.1.272|Senegal|2020-04-25	Africa|hCoV-19/South Africa/KRISP-K002346/2020|EPI ISL 515718|B.1.1.273|South Africa|2020-07-23	0.0006129914	Africa
Africa|hCoV-19/Sierra Leone/KGH-G-8548/2020|EPI ISL 512811|B.1|Sierra Leone|2020-03-30	Africa|hCoV-19/South Africa/KRISP-K002346/2020|EPI ISL 515718|B.1.1.273|South Africa|2020-07-23	0.0004726221	Africa
Africa|hCoV-19/Sierra Leone/KGH-G-8549/2020|EPI ISL 512812|B.1.1|Sierra Leone|2020-03-31	Africa|hCoV-19/South Africa/KRISP-K002346/2020|EPI ISL 515718|B.1.1.273|South Africa|2020-07-23	0.0002362248	Africa
Africa|hCoV-19/Sierra Leone/KGH-G-8603/2020|EPI ISL 512813|B.1|Sierra Leone|2020-04-23	Africa|hCoV-19/South Africa/KRISP-K002346/2020|EPI ISL 515718|B.1.1.273|South Africa|2020-07-23	0.0004728088	Africa
Africa|hCoV-19/Sierra Leone/KGH-G-8604/2020|EPI ISL 512814|B.6|Sierra Leone|2020-04-03	Africa|hCoV-19/South Africa/KRISP-K002346/2020|EPI ISL 515718|B.1.1.273|South Africa|2020-07-23	0.0006414678	Africa
Africa|hCoV-19/Sierra Leone/KGH-G-8607/2020|EPI ISL 512815|B.1.1|Sierra Leone|2020-04-03	Africa|hCoV-19/South Africa/KRISP-K002346/2020|EPI ISL 515718|B.1.1.273|South Africa|2020-07-23	0.0002700924	Africa
Africa|hCoV-19/Sierra Leone/KGH-G-8625/2020|EPI ISL 512816|A.12|Sierra Leone|2020-04-10	Africa|hCoV-19/South Africa/KRISP-K002346/2020|EPI ISL 515718|B.1.1.273|South Africa|2020-07-23	0.0009456664	Africa
Africa|hCoV-19/Sierra Leone/KGH-G-8626/2020|EPI ISL 512817|A.12|Sierra Leone|2020-04-10	Africa|hCoV-19/South Africa/KRISP-K002346/2020|EPI ISL 515718|B.1.1.273|South Africa|2020-07-23	0.0008442196	Africa
Africa|hCoV-19/Sierra Leone/KGH-G-8627/2020|EPI ISL 512818|B.1.5|Sierra Leone|2020-04-08	Africa|hCoV-19/South Africa/KRISP-K002346/2020|EPI ISL 515718|B.1.1.273|South Africa|2020-07-23	0.0004050622	Africa
Africa|hCoV-19/Sierra Leone/KGH-G-8668/2020|EPI ISL 512819|A.12|Sierra Leone|2020-04-11	Africa|hCoV-19/South Africa/KRISP-K002346/2020|EPI ISL 515718|B.1.1.273|South Africa|2020-07-23	0.0007619626	Africa
Africa|hCoV-19/Sierra Leone/KGH-G-8669/2020|EPI ISL 512820|A.12|Sierra Leone|2020-04-14	Africa|hCoV-19/South Africa/KRISP-K002346/2020|EPI ISL 515718|B.1.1.273|South Africa|2020-07-23	0.0008780444	Africa
Africa|hCoV-19/South Africa/KRISP-0001/2020|EPI ISL 467431|B|South Africa|2020-03-23	Africa|hCoV-19/South Africa/KRISP-K002346/2020|EPI ISL 515718|B.1.1.273|South Africa|2020-07-23	0.0004736100	Africa
Africa|hCoV-19/South Africa/KRISP-0016/2020|EPI ISL 467432|B.1.106|South Africa|2020-03-28	Africa|hCoV-19/South Africa/KRISP-K002346/2020|EPI ISL 515718|B.1.1.273|South Africa|2020-07-23	0.0003712870	Africa
Africa|hCoV-19/South Africa/KRISP-0017/2020|EPI ISL 467433|B.1.5|South Africa|2020-04-03	Africa|hCoV-19/South Africa/KRISP-K002346/2020|EPI ISL 515718|B.1.1.273|South Africa|2020-07-23	0.0003375267	Africa
Africa|hCoV-19/South Africa/KRISP-0019/2020|EPI ISL 467434|B.1.5|South Africa|2020-04-02	Africa|hCoV-19/South Africa/KRISP-K002346/2020|EPI ISL 515718|B.1.1.273|South Africa|2020-07-23	0.0003375267	Africa
Africa|hCoV-19/South Africa/KRISP-0021/2020|EPI ISL 467435|B.1.5|South Africa|2020-04-02	Africa|hCoV-19/South Africa/KRISP-K002346/2020|EPI ISL 515718|B.1.1.273|South Africa|2020-07-23	0.0003376749	Africa
Africa|hCoV-19/South Africa/KRISP-0024/2020|EPI ISL 467436|B.1.106|South Africa|2020-04-01	Africa|hCoV-19/South Africa/KRISP-K002346/2020|EPI ISL 515718|B.1.1.273|South Africa|2020-07-23	0.0003817477	Africa
Africa|hCoV-19/South Africa/KRISP-0026/2020|EPI ISL 467437|B.1.106|South Africa|2020-04-01	Africa|hCoV-19/South Africa/KRISP-K002346/2020|EPI ISL 515718|B.1.1.273|South Africa|2020-07-23	0.0003716255	Africa
Africa|hCoV-19/South Africa/KRISP-0028/2020|EPI ISL 467438|B.1.106|South Africa|2020-04-02	Africa|hCoV-19/South Africa/KRISP-K002346/2020|EPI ISL 515718|B.1.1.273|South Africa|2020-07-23	0.0004173869	Africa
Africa|hCoV-19/South Africa/KRISP-0029/2020|EPI ISL 467439|B.1.5|South Africa|2020-04-02	Africa|hCoV-19/South Africa/KRISP-K002346/2020|EPI ISL 515718|B.1.1.273|South Africa|2020-07-23	0.0003537743	Africa
Africa|hCoV-19/South Africa/KRISP-0033/2020|EPI ISL 467440|B.1.106|South Africa|2020-04-01	Africa|hCoV-19/South Africa/KRISP-K002346/2020|EPI ISL 515718|B.1.1.273|South Africa|2020-07-23	0.0003757502	Africa
Africa|hCoV-19/South Africa/KRISP-0035/2020|EPI ISL 467441|B.1.5|South Africa|2020-03-27	Africa|hCoV-19/South Africa/KRISP-K002346/2020|EPI ISL 515718|B.1.1.273|South Africa|2020-07-23	0.0003375152	Africa
Africa|hCoV-19/South Africa/KRISP-0041/2020|EPI ISL 467443|B.1.5|South Africa|2020-03-25	Africa|hCoV-19/South Africa/KRISP-K002346/2020|EPI ISL 515718|B.1.1.273|South Africa|2020-07-23	0.0003375154	Africa
Africa|hCoV-19/South Africa/KRISP-005/2020|EPI ISL 455630|B.1.5|South Africa|2020-04-29	Africa|hCoV-19/South Africa/KRISP-K002346/2020|EPI ISL 515718|B.1.1.273|South Africa|2020-07-23	0.0003510093	Africa
Africa|hCoV-19/South Africa/KRISP-0055/2020|EPI ISL 467444|B.1.5|South Africa|2020-03-24	Africa|hCoV-19/South Africa/KRISP-K002346/2020|EPI ISL 515718|B.1.1.273|South Africa|2020-07-23	0.0003375145	Africa
Africa|hCoV-19/South Africa/KRISP-0056/2020|EPI ISL 467445|B.1.5|South Africa|2020-04-04	Africa|hCoV-19/South Africa/KRISP-K002346/2020|EPI ISL 515718|B.1.1.273|South Africa|2020-07-23	0.0004050703	Africa
Africa|hCoV-19/South Africa/KRISP-0057/2020|EPI ISL 467446|B.1.5|South Africa|2020-03-29	Africa|hCoV-19/South Africa/KRISP-K002346/2020|EPI ISL 515718|B.1.1.273|South Africa|2020-07-23	0.0003378802	Africa
Africa|hCoV-19/South Africa/KRISP-0059/2020|EPI ISL 467448|B.1.5|South Africa|2020-04-01	Africa|hCoV-19/South Africa/KRISP-K002346/2020|EPI ISL 515718|B.1.1.273|South Africa|2020-07-23	0.0003764010	Africa
Africa|hCoV-19/South Africa/KRISP-0065/2020|EPI ISL 467449|B.1.106|South Africa|2020-04-04	Africa|hCoV-19/South Africa/KRISP-K002346/2020|EPI ISL 515718|B.1.1.273|South Africa|2020-07-23	0.0003718267	Africa
Africa|hCoV-19/South Africa/KRISP-0066/2020|EPI ISL 467450|B.1.106|South Africa|2020-04-03	Africa|hCoV-19/South Africa/KRISP-K002346/2020|EPI ISL 515718|B.1.1.273|South Africa|2020-07-23	0.0003712744	Africa
Africa|hCoV-19/South Africa/KRISP-0067/2020|EPI ISL 467451|B.1.5|South Africa|2020-04-03	Africa|hCoV-19/South Africa/KRISP-K002346/2020|EPI ISL 515718|B.1.1.273|South Africa|2020-07-23	0.0003375154	Africa
Africa|hCoV-19/South Africa/KRISP-0074/2020|EPI ISL 467452|B.1.106|South Africa|2020-04-04	Africa|hCoV-19/South Africa/KRISP-K002346/2020|EPI ISL 515718|B.1.1.273|South Africa|2020-07-23	0.0003793913	Africa
Africa|hCoV-19/South Africa/KRISP-0075/2020|EPI ISL 467453|B.1.106|South Africa|2020-04-04	Africa|hCoV-19/South Africa/KRISP-K002346/2020|EPI ISL 515718|B.1.1.273|South Africa|2020-07-23	0.0003714749	Africa
Africa|hCoV-19/South Africa/KRISP-0080/2020|EPI ISL 467454|B.1.106|South Africa|2020-04-01	Africa|hCoV-19/South Africa/KRISP-K002346/2020|EPI ISL 515718|B.1.1.273|South Africa|2020-07-23	0.0003712745	Africa
Africa|hCoV-19/South Africa/KRISP-0081/2020|EPI ISL 467455|B.1.106|South Africa|2020-04-06	Africa|hCoV-19/South Africa/KRISP-K002346/2020|EPI ISL 515718|B.1.1.273|South Africa|2020-07-23	0.0003712745	Africa
Africa|hCoV-19/South Africa/KRISP-0084/2020|EPI ISL 467456|B.1.106|South Africa|2020-04-05	Africa|hCoV-19/South Africa/KRISP-K002346/2020|EPI ISL 515718|B.1.1.273|South Africa|2020-07-23	0.0003712745	Africa
Africa|hCoV-19/South Africa/KRISP-0088/2020|EPI ISL 467457|B.1.106|South Africa|2020-04-07	Africa|hCoV-19/South Africa/KRISP-K002346/2020|EPI ISL 515718|B.1.1.273|South Africa|2020-07-23	0.0003712745	Africa
Africa|hCoV-19/South Africa/KRISP-0089/2020|EPI ISL 467458|B.1.106|South Africa|2020-04-05	Africa|hCoV-19/South Africa/KRISP-K002346/2020|EPI ISL 515718|B.1.1.273|South Africa|2020-07-23	0.0003786471	Africa
Africa|hCoV-19/South Africa/KRISP-0090/2020|EPI ISL 467459|B.1.106|South Africa|2020-04-03	Africa|hCoV-19/South Africa/KRISP-K002346/2020|EPI ISL 515718|B.1.1.273|South Africa|2020-07-23	0.0003799279	Africa
Africa|hCoV-19/South Africa/KRISP-0096/2020|EPI ISL 467461|B.1.106|South Africa|2020-04-01	Africa|hCoV-19/South Africa/KRISP-K002346/2020|EPI ISL 515718|B.1.1.273|South Africa|2020-07-23	0.0003742165	Africa
Africa|hCoV-19/South Africa/KRISP-0097/2020|EPI ISL 467462|B.1.106|South Africa|2020-04-01	Africa|hCoV-19/South Africa/KRISP-K002346/2020|EPI ISL 515718|B.1.1.273|South Africa|2020-07-23	0.0003715126	Africa
Africa|hCoV-19/South Africa/KRISP-0111/2020|EPI ISL 467465|B.1.106|South Africa|2020-04-01	Africa|hCoV-19/South Africa/KRISP-K002346/2020|EPI ISL 515718|B.1.1.273|South Africa|2020-07-23	0.0004745299	Africa
Africa|hCoV-19/South Africa/KRISP-0113/2020|EPI ISL 467467|B.1.106|South Africa|2020-04-05	Africa|hCoV-19/South Africa/KRISP-K002346/2020|EPI ISL 515718|B.1.1.273|South Africa|2020-07-23	0.0004050527	Africa
Africa|hCoV-19/South Africa/KRISP-0115/2020|EPI ISL 467468|B.1.5|South Africa|2020-04-04	Africa|hCoV-19/South Africa/KRISP-K002346/2020|EPI ISL 515718|B.1.1.273|South Africa|2020-07-23	0.0003375154	Africa
Africa|hCoV-19/South Africa/KRISP-0118/2020|EPI ISL 467470|B.1.106|South Africa|2020-04-01	Africa|hCoV-19/South Africa/KRISP-K002346/2020|EPI ISL 515718|B.1.1.273|South Africa|2020-07-23	0.0003712870	Africa
Africa|hCoV-19/South Africa/KRISP-0119/2020|EPI ISL 467471|B.1.5|South Africa|2020-04-01	Africa|hCoV-19/South Africa/KRISP-K002346/2020|EPI ISL 515718|B.1.1.273|South Africa|2020-07-23	0.0003375153	Africa
Africa|hCoV-19/South Africa/KRISP-012/2020|EPI ISL 421576|B.1.1.10|South Africa|2020-04-01	Africa|hCoV-19/South Africa/KRISP-K002346/2020|EPI ISL 515718|B.1.1.273|South Africa|2020-07-23	0.0003716292	Africa
Africa|hCoV-19/South Africa/KRISP-0120/2020|EPI ISL 467472|B.1.106|South Africa|2020-04-01	Africa|hCoV-19/South Africa/KRISP-K002346/2020|EPI ISL 515718|B.1.1.273|South Africa|2020-07-23	0.0004050526	Africa
Africa|hCoV-19/South Africa/KRISP-0123/2020|EPI ISL 467475|B.1.5|South Africa|2020-05-14	Africa|hCoV-19/South Africa/KRISP-K002346/2020|EPI ISL 515718|B.1.1.273|South Africa|2020-07-23	0.0004388175	Africa
Africa|hCoV-19/South Africa/KRISP-0124/2020|EPI ISL 467476|B.1.1.57|South Africa|2020-05-13	Africa|hCoV-19/South Africa/KRISP-K002346/2020|EPI ISL 515718|B.1.1.273|South Africa|2020-07-23	0.0002718384	Africa
Africa|hCoV-19/South Africa/KRISP-0125/2020|EPI ISL 467477|B.1.1.52|South Africa|2020-05-13	Africa|hCoV-19/South Africa/KRISP-K002346/2020|EPI ISL 515718|B.1.1.273|South Africa|2020-07-23	0.0003374991	Africa
Africa|hCoV-19/South Africa/KRISP-0126/2020|EPI ISL 467478|B.1.1.40|South Africa|2020-05-13	Africa|hCoV-19/South Africa/KRISP-K002346/2020|EPI ISL 515718|B.1.1.273|South Africa|2020-07-23	0.0004387760	Africa
Africa|hCoV-19/South Africa/KRISP-0127/2020|EPI ISL 467479|B.1.5.19|South Africa|2020-05-13	Africa|hCoV-19/South Africa/KRISP-K002346/2020|EPI ISL 515718|B.1.1.273|South Africa|2020-07-23	0.0004388072	Africa
Africa|hCoV-19/South Africa/KRISP-0128/2020|EPI ISL 467480|B.1.1.57|South Africa|2020-05-13	Africa|hCoV-19/South Africa/KRISP-K002346/2020|EPI ISL 515718|B.1.1.273|South Africa|2020-07-23	0.0002711384	Africa
Africa|hCoV-19/South Africa/KRISP-0129/2020|EPI ISL 467481|B.1.1.52|South Africa|2020-05-13	Africa|hCoV-19/South Africa/KRISP-K002346/2020|EPI ISL 515718|B.1.1.273|South Africa|2020-07-23	0.0003712567	Africa
Africa|hCoV-19/South Africa/KRISP-0130/2020|EPI ISL 467482|B.1.1.57|South Africa|2020-05-13	Africa|hCoV-19/South Africa/KRISP-K002346/2020|EPI ISL 515718|B.1.1.273|South Africa|2020-07-23	0.0003037371	Africa
Africa|hCoV-19/South Africa/KRISP-0131/2020|EPI ISL 467483|B.1.5|South Africa|2020-05-13	Africa|hCoV-19/South Africa/KRISP-K002346/2020|EPI ISL 515718|B.1.1.273|South Africa|2020-07-23	0.0004050541	Africa
Africa|hCoV-19/South Africa/KRISP-0132/2020|EPI ISL 467484|B.1.1.40|South Africa|2020-05-13	Africa|hCoV-19/South Africa/KRISP-K002346/2020|EPI ISL 515718|B.1.1.273|South Africa|2020-07-23	0.0003374846	Africa
Africa|hCoV-19/South Africa/KRISP-0133/2020|EPI ISL 467485|B.1.1.57|South Africa|2020-05-13	Africa|hCoV-19/South Africa/KRISP-K002346/2020|EPI ISL 515718|B.1.1.273|South Africa|2020-07-23	0.0003374994	Africa
Africa|hCoV-19/South Africa/KRISP-0134/2020|EPI ISL 467486|B.1.1.206|South Africa|2020-05-14	Africa|hCoV-19/South Africa/KRISP-K002346/2020|EPI ISL 515718|B.1.1.273|South Africa|2020-07-23	0.0003037299	Africa
Africa|hCoV-19/South Africa/KRISP-0135/2020|EPI ISL 467487|B.1.1.57|South Africa|2020-05-14	Africa|hCoV-19/South Africa/KRISP-K002346/2020|EPI ISL 515718|B.1.1.273|South Africa|2020-07-23	0.0002722177	Africa
Africa|hCoV-19/South Africa/KRISP-0136/2020|EPI ISL 467488|B.1.5|South Africa|2020-05-14	Africa|hCoV-19/South Africa/KRISP-K002346/2020|EPI ISL 515718|B.1.1.273|South Africa|2020-07-23	0.0004725917	Africa
Africa|hCoV-19/South Africa/KRISP-0137/2020|EPI ISL 467489|B.1.1.52|South Africa|2020-05-14	Africa|hCoV-19/South Africa/KRISP-K002346/2020|EPI ISL 515718|B.1.1.273|South Africa|2020-07-23	0.0003374994	Africa
Africa|hCoV-19/South Africa/KRISP-0138/2020|EPI ISL 467490|B.1.1.53|South Africa|2020-05-14	Africa|hCoV-19/South Africa/KRISP-K002346/2020|EPI ISL 515718|B.1.1.273|South Africa|2020-07-23	0.0003375073	Africa
Africa|hCoV-19/South Africa/KRISP-0139/2020|EPI ISL 467491|B.1.1|South Africa|2020-05-16	Africa|hCoV-19/South Africa/KRISP-K002346/2020|EPI ISL 515718|B.1.1.273|South Africa|2020-07-23	0.0003037432	Africa
Africa|hCoV-19/South Africa/KRISP-0143/2020|EPI ISL 467493|B.1.1.56|South Africa|2020-05-21	Africa|hCoV-19/South Africa/KRISP-K002346/2020|EPI ISL 515718|B.1.1.273|South Africa|2020-07-23	0.0002362248	Africa
Africa|hCoV-19/South Africa/KRISP-0144/2020|EPI ISL 467494|B.1.5.16|South Africa|2020-05-30	Africa|hCoV-19/South Africa/KRISP-K002346/2020|EPI ISL 515718|B.1.1.273|South Africa|2020-07-23	0.0004050622	Africa
Africa|hCoV-19/South Africa/KRISP-0145/2020|EPI ISL 467495|B.1.106|South Africa|2020-05-30	Africa|hCoV-19/South Africa/KRISP-K002346/2020|EPI ISL 515718|B.1.1.273|South Africa|2020-07-23	0.0004050349	Africa
Africa|hCoV-19/South Africa/KRISP-0148/2020|EPI ISL 467498|B.1.1|South Africa|2020-05-30	Africa|hCoV-19/South Africa/KRISP-K002346/2020|EPI ISL 515718|B.1.1.273|South Africa|2020-07-23	0.0003375221	Africa
Africa|hCoV-19/South Africa/KRISP-0149/2020|EPI ISL 467499|B.1.1|South Africa|2020-05-30	Africa|hCoV-19/South Africa/KRISP-K002346/2020|EPI ISL 515718|B.1.1.273|South Africa|2020-07-23	0.0002699767	Africa
Africa|hCoV-19/South Africa/KRISP-0150/2020|EPI ISL 467500|B.1.1.75|South Africa|2020-05-30	Africa|hCoV-19/South Africa/KRISP-K002346/2020|EPI ISL 515718|B.1.1.273|South Africa|2020-07-23	0.0004387671	Africa
Africa|hCoV-19/South Africa/KRISP-0151/2020|EPI ISL 467501|B.1.1|South Africa|2020-06-01	Africa|hCoV-19/South Africa/KRISP-K002346/2020|EPI ISL 515718|B.1.1.273|South Africa|2020-07-23	0.0003381087	Africa
Africa|hCoV-19/South Africa/KRISP-0152/2020|EPI ISL 467502|B.1.1|South Africa|2020-06-01	Africa|hCoV-19/South Africa/KRISP-K002346/2020|EPI ISL 515718|B.1.1.273|South Africa|2020-07-23	0.0003037432	Africa
Africa|hCoV-19/South Africa/KRISP-0153/2020|EPI ISL 467503|B.1.1|South Africa|2020-06-01	Africa|hCoV-19/South Africa/KRISP-K002346/2020|EPI ISL 515718|B.1.1.273|South Africa|2020-07-23	0.0003374994	Africa
Africa|hCoV-19/South Africa/KRISP-0154/2020|EPI ISL 467504|B.1.1|South Africa|2020-06-01	Africa|hCoV-19/South Africa/KRISP-K002346/2020|EPI ISL 515718|B.1.1.273|South Africa|2020-07-23	0.0002378135	Africa
Africa|hCoV-19/South Africa/KRISP-0155/2020|EPI ISL 467505|B.1.106|South Africa|2020-06-01	Africa|hCoV-19/South Africa/KRISP-K002346/2020|EPI ISL 515718|B.1.1.273|South Africa|2020-07-23	0.0004448664	Africa
Africa|hCoV-19/South Africa/KRISP-0157/2020|EPI ISL 467507|B.1.1.273|South Africa|2020-05-25	Africa|hCoV-19/South Africa/KRISP-K002346/2020|EPI ISL 515718|B.1.1.273|South Africa|2020-07-23	0.0002362193	Africa
Africa|hCoV-19/South Africa/KRISP-0158/2020|EPI ISL 467508|B.1.106|South Africa|2020-05-28	Africa|hCoV-19/South Africa/KRISP-K002346/2020|EPI ISL 515718|B.1.1.273|South Africa|2020-07-23	0.0004726013	Africa
Africa|hCoV-19/South Africa/KRISP-0159/2020|EPI ISL 467509|B.1.5|South Africa|2020-06-01	Africa|hCoV-19/South Africa/KRISP-K002346/2020|EPI ISL 515718|B.1.1.273|South Africa|2020-07-23	0.0003375154	Africa
Africa|hCoV-19/South Africa/KRISP-0160/2020|EPI ISL 467510|B.1.5|South Africa|2020-06-01	Africa|hCoV-19/South Africa/KRISP-K002346/2020|EPI ISL 515718|B.1.1.273|South Africa|2020-07-23	0.0003411764	Africa
Africa|hCoV-19/South Africa/KRISP-0161/2020|EPI ISL 467511|B.1.106|South Africa|2020-06-01	Africa|hCoV-19/South Africa/KRISP-K002346/2020|EPI ISL 515718|B.1.1.273|South Africa|2020-07-23	0.0004388159	Africa
Africa|hCoV-19/South Africa/KRISP-0165/2020|EPI ISL 467515|B.1.1|South Africa|2020-05-29	Africa|hCoV-19/South Africa/KRISP-K002346/2020|EPI ISL 515718|B.1.1.273|South Africa|2020-07-23	0.0002717619	Africa
Africa|hCoV-19/South Africa/KRISP-0166/2020|EPI ISL 467516|B.1.5|South Africa|2020-04-14	Africa|hCoV-19/South Africa/KRISP-K002346/2020|EPI ISL 515718|B.1.1.273|South Africa|2020-07-23	0.0004388454	Africa
Africa|hCoV-19/South Africa/KRISP-0167/2020|EPI ISL 467517|B.1.106|South Africa|2020-06-02	Africa|hCoV-19/South Africa/KRISP-K002346/2020|EPI ISL 515718|B.1.1.273|South Africa|2020-07-23	0.0004388160	Africa
Africa|hCoV-19/South Africa/KRISP-0168/2020|EPI ISL 467518|B.1.106|South Africa|2020-05-28	Africa|hCoV-19/South Africa/KRISP-K002346/2020|EPI ISL 515718|B.1.1.273|South Africa|2020-07-23	0.0004388160	Africa
Africa|hCoV-19/South Africa/KRISP-0169/2020|EPI ISL 467519|B.1|South Africa|2020-05-31	Africa|hCoV-19/South Africa/KRISP-K002346/2020|EPI ISL 515718|B.1.1.273|South Africa|2020-07-23	0.0004410292	Africa
Africa|hCoV-19/South Africa/KRISP-0170/2020|EPI ISL 467520|B.1.1.273|South Africa|2020-05-31	Africa|hCoV-19/South Africa/KRISP-K002346/2020|EPI ISL 515718|B.1.1.273|South Africa|2020-07-23	0.0002376787	Africa
Africa|hCoV-19/South Africa/KRISP-0174/2020|EPI ISL 467524|B.1.106|South Africa|2020-06-04	Africa|hCoV-19/South Africa/KRISP-K002346/2020|EPI ISL 515718|B.1.1.273|South Africa|2020-07-23	0.0004388160	Africa
Africa|hCoV-19/South Africa/KRISP-0175/2020|EPI ISL 482702|B.1.1.273|South Africa|2020-06-05	Africa|hCoV-19/South Africa/KRISP-K002346/2020|EPI ISL 515718|B.1.1.273|South Africa|2020-07-23	0.0002370486	Africa
Africa|hCoV-19/South Africa/KRISP-0178/2020|EPI ISL 482704|B.1.1.57|South Africa|2020-06-05	Africa|hCoV-19/South Africa/KRISP-K002346/2020|EPI ISL 515718|B.1.1.273|South Africa|2020-07-23	0.0003726362	Africa
Africa|hCoV-19/South Africa/KRISP-0179/2020|EPI ISL 482705|B.1.5.16|South Africa|2020-06-06	Africa|hCoV-19/South Africa/KRISP-K002346/2020|EPI ISL 515718|B.1.1.273|South Africa|2020-07-23	0.0005401505	Africa
Africa|hCoV-19/South Africa/KRISP-0185/2020|EPI ISL 482708|B.1.1|South Africa|2020-06-07	Africa|hCoV-19/South Africa/KRISP-K002346/2020|EPI ISL 515718|B.1.1.273|South Africa|2020-07-23	0.0003375141	Africa
Africa|hCoV-19/South Africa/KRISP-0190/2020|EPI ISL 482709|B.1.1.273|South Africa|2020-06-06	Africa|hCoV-19/South Africa/KRISP-K002346/2020|EPI ISL 515718|B.1.1.273|South Africa|2020-07-23	0.0002364027	Africa
Africa|hCoV-19/South Africa/KRISP-0191/2020|EPI ISL 482710|B.1.106|South Africa|2020-06-04	Africa|hCoV-19/South Africa/KRISP-K002346/2020|EPI ISL 515718|B.1.1.273|South Africa|2020-07-23	0.0004728359	Africa
Africa|hCoV-19/South Africa/KRISP-0193/2020|EPI ISL 482848|B.1.106|South Africa|2020-06-03	Africa|hCoV-19/South Africa/KRISP-K002346/2020|EPI ISL 515718|B.1.1.273|South Africa|2020-07-23	0.0004429872	Africa
Africa|hCoV-19/South Africa/KRISP-0194/2020|EPI ISL 482849|B.1.106|South Africa|2020-06-06	Africa|hCoV-19/South Africa/KRISP-K002346/2020|EPI ISL 515718|B.1.1.273|South Africa|2020-07-23	0.0004197422	Africa
Africa|hCoV-19/South Africa/KRISP-0195/2020|EPI ISL 482850|B.1.106|South Africa|2020-06-07	Africa|hCoV-19/South Africa/KRISP-K002346/2020|EPI ISL 515718|B.1.1.273|South Africa|2020-07-23	0.0004838815	Africa
Africa|hCoV-19/South Africa/KRISP-0196/2020|EPI ISL 482712|B.1.106|South Africa|2020-06-08	Africa|hCoV-19/South Africa/KRISP-K002346/2020|EPI ISL 515718|B.1.1.273|South Africa|2020-07-23	0.0005063467	Africa
Africa|hCoV-19/South Africa/KRISP-0197/2020|EPI ISL 482713|B.1.1.206|South Africa|2020-06-08	Africa|hCoV-19/South Africa/KRISP-K002346/2020|EPI ISL 515718|B.1.1.273|South Africa|2020-07-23	0.0003419765	Africa
Africa|hCoV-19/South Africa/KRISP-0198/2020|EPI ISL 482851|B.1.1|South Africa|2020-06-11	Africa|hCoV-19/South Africa/KRISP-K002346/2020|EPI ISL 515718|B.1.1.273|South Africa|2020-07-23	0.0003081486	Africa
Africa|hCoV-19/South Africa/KRISP-0199/2020|EPI ISL 482714|B.1.5|South Africa|2020-06-11	Africa|hCoV-19/South Africa/KRISP-K002346/2020|EPI ISL 515718|B.1.1.273|South Africa|2020-07-23	0.0004786599	Africa
Africa|hCoV-19/South Africa/KRISP-02/2020|EPI ISL 421572|B|South Africa|2020-03-23	Africa|hCoV-19/South Africa/KRISP-K002346/2020|EPI ISL 515718|B.1.1.273|South Africa|2020-07-23	0.0006903346	Africa
Africa|hCoV-19/South Africa/KRISP-0200/2020|EPI ISL 482715|B.1.5|South Africa|2020-06-11	Africa|hCoV-19/South Africa/KRISP-K002346/2020|EPI ISL 515718|B.1.1.273|South Africa|2020-07-23	0.0004442780	Africa
Africa|hCoV-19/South Africa/KRISP-0201/2020|EPI ISL 482716|B.1.1|South Africa|2020-06-11	Africa|hCoV-19/South Africa/KRISP-K002346/2020|EPI ISL 515718|B.1.1.273|South Africa|2020-07-23	0.0002699767	Africa
Africa|hCoV-19/South Africa/KRISP-0203/2020|EPI ISL 482852|B.1.1|South Africa|2020-06-11	Africa|hCoV-19/South Africa/KRISP-K002346/2020|EPI ISL 515718|B.1.1.273|South Africa|2020-07-23	0.0003039278	Africa
Africa|hCoV-19/South Africa/KRISP-0206/2020|EPI ISL 482719|B.1.5|South Africa|2020-06-11	Africa|hCoV-19/South Africa/KRISP-K002346/2020|EPI ISL 515718|B.1.1.273|South Africa|2020-07-23	0.0004399145	Africa
Africa|hCoV-19/South Africa/KRISP-0211/2020|EPI ISL 482720|B.1.5|South Africa|2020-06-11	Africa|hCoV-19/South Africa/KRISP-K002346/2020|EPI ISL 515718|B.1.1.273|South Africa|2020-07-23	0.0004051893	Africa
Africa|hCoV-19/South Africa/KRISP-0212/2020|EPI ISL 482721|B.1.5|South Africa|2020-06-11	Africa|hCoV-19/South Africa/KRISP-K002346/2020|EPI ISL 515718|B.1.1.273|South Africa|2020-07-23	0.0004062591	Africa
Africa|hCoV-19/South Africa/KRISP-0213/2020|EPI ISL 482722|B.1.5|South Africa|2020-06-11	Africa|hCoV-19/South Africa/KRISP-K002346/2020|EPI ISL 515718|B.1.1.273|South Africa|2020-07-23	0.0003715628	Africa
Africa|hCoV-19/South Africa/KRISP-0214/2020|EPI ISL 482723|B.1.5|South Africa|2020-06-11	Africa|hCoV-19/South Africa/KRISP-K002346/2020|EPI ISL 515718|B.1.1.273|South Africa|2020-07-23	0.0004745874	Africa
Africa|hCoV-19/South Africa/KRISP-0224/2020|EPI ISL 482724|B.1.144|South Africa|2020-06-11	Africa|hCoV-19/South Africa/KRISP-K002346/2020|EPI ISL 515718|B.1.1.273|South Africa|2020-07-23	0.0003758055	Africa
Africa|hCoV-19/South Africa/KRISP-0243/2020|EPI ISL 482725|B.1.140|South Africa|2020-06-14	Africa|hCoV-19/South Africa/KRISP-K002346/2020|EPI ISL 515718|B.1.1.273|South Africa|2020-07-23	0.0005194420	Africa
Africa|hCoV-19/South Africa/KRISP-0245/2020|EPI ISL 482726|B.1.144|South Africa|2020-06-14	Africa|hCoV-19/South Africa/KRISP-K002346/2020|EPI ISL 515718|B.1.1.273|South Africa|2020-07-23	0.0004388152	Africa
Africa|hCoV-19/South Africa/KRISP-0255/2020|EPI ISL 482728|B.1.5|South Africa|2020-06-14	Africa|hCoV-19/South Africa/KRISP-K002346/2020|EPI ISL 515718|B.1.1.273|South Africa|2020-07-23	0.0004094241	Africa
Africa|hCoV-19/South Africa/KRISP-0259/2020|EPI ISL 482729|B.1|South Africa|2020-06-15	Africa|hCoV-19/South Africa/KRISP-K002346/2020|EPI ISL 515718|B.1.1.273|South Africa|2020-07-23	0.0005152573	Africa
Africa|hCoV-19/South Africa/KRISP-0260/2020|EPI ISL 482730|B.1.140|South Africa|2020-06-15	Africa|hCoV-19/South Africa/KRISP-K002346/2020|EPI ISL 515718|B.1.1.273|South Africa|2020-07-23	0.0006178927	Africa
Africa|hCoV-19/South Africa/KRISP-0261/2020|EPI ISL 482731|B.1.5|South Africa|2020-06-15	Africa|hCoV-19/South Africa/KRISP-K002346/2020|EPI ISL 515718|B.1.1.273|South Africa|2020-07-23	0.0003075842	Africa
Africa|hCoV-19/South Africa/KRISP-0266/2020|EPI ISL 482853|B.1.1|South Africa|2020-06-17	Africa|hCoV-19/South Africa/KRISP-K002346/2020|EPI ISL 515718|B.1.1.273|South Africa|2020-07-23	0.0004388334	Africa
Africa|hCoV-19/South Africa/KRISP-0267/2020|EPI ISL 482854|A|South Africa|2020-06-17	Africa|hCoV-19/South Africa/KRISP-K002346/2020|EPI ISL 515718|B.1.1.273|South Africa|2020-07-23	0.0010277620	Africa
Africa|hCoV-19/South Africa/KRISP-0268/2020|EPI ISL 482855|B.1.1.117|South Africa|2020-06-17	Africa|hCoV-19/South Africa/KRISP-K002346/2020|EPI ISL 515718|B.1.1.273|South Africa|2020-07-23	0.0003757503	Africa
Africa|hCoV-19/South Africa/KRISP-0269/2020|EPI ISL 482856|B.1.5|South Africa|2020-06-17	Africa|hCoV-19/South Africa/KRISP-K002346/2020|EPI ISL 515718|B.1.1.273|South Africa|2020-07-23	0.0004795069	Africa
Africa|hCoV-19/South Africa/KRISP-0270/2020|EPI ISL 482857|B.1.1.117|South Africa|2020-06-17	Africa|hCoV-19/South Africa/KRISP-K002346/2020|EPI ISL 515718|B.1.1.273|South Africa|2020-07-23	0.0003748288	Africa
Africa|hCoV-19/South Africa/KRISP-0271/2020|EPI ISL 482858|B.1.1|South Africa|2020-06-17	Africa|hCoV-19/South Africa/KRISP-K002346/2020|EPI ISL 515718|B.1.1.273|South Africa|2020-07-23	0.0004478452	Africa
Africa|hCoV-19/South Africa/KRISP-0272/2020|EPI ISL 482859|B.1.1|South Africa|2020-06-17	Africa|hCoV-19/South Africa/KRISP-K002346/2020|EPI ISL 515718|B.1.1.273|South Africa|2020-07-23	0.0003093485	Africa
Africa|hCoV-19/South Africa/KRISP-0273/2020|EPI ISL 482860|B.1.1.57|South Africa|2020-06-18	Africa|hCoV-19/South Africa/KRISP-K002346/2020|EPI ISL 515718|B.1.1.273|South Africa|2020-07-23	0.0004811858	Africa
Africa|hCoV-19/South Africa/KRISP-0274/2020|EPI ISL 482861|B.1.1.57|South Africa|2020-06-18	Africa|hCoV-19/South Africa/KRISP-K002346/2020|EPI ISL 515718|B.1.1.273|South Africa|2020-07-23	0.0004802450	Africa
Africa|hCoV-19/South Africa/KRISP-0275/2020|EPI ISL 482862|B.1.1|South Africa|2020-06-18	Africa|hCoV-19/South Africa/KRISP-K002346/2020|EPI ISL 515718|B.1.1.273|South Africa|2020-07-23	0.0003044179	Africa
Africa|hCoV-19/South Africa/KRISP-0276/2020|EPI ISL 482863|B.1.1.57|South Africa|2020-06-18	Africa|hCoV-19/South Africa/KRISP-K002346/2020|EPI ISL 515718|B.1.1.273|South Africa|2020-07-23	0.0004824457	Africa
Africa|hCoV-19/South Africa/KRISP-0277/2020|EPI ISL 482864|B.1.1.273|South Africa|2020-06-16	Africa|hCoV-19/South Africa/KRISP-K002346/2020|EPI ISL 515718|B.1.1.273|South Africa|2020-07-23	0.0001721774	Africa
Africa|hCoV-19/South Africa/KRISP-0278/2020|EPI ISL 482865|B.1.1.75|South Africa|2020-06-16	Africa|hCoV-19/South Africa/KRISP-K002346/2020|EPI ISL 515718|B.1.1.273|South Africa|2020-07-23	0.0003742205	Africa
Africa|hCoV-19/South Africa/KRISP-0279/2020|EPI ISL 482866|B.1.1.56|South Africa|2020-06-16	Africa|hCoV-19/South Africa/KRISP-K002346/2020|EPI ISL 515718|B.1.1.273|South Africa|2020-07-23	0.0003460262	Africa
Africa|hCoV-19/South Africa/KRISP-0280/2020|EPI ISL 482867|B.1.1.206|South Africa|2020-06-16	Africa|hCoV-19/South Africa/KRISP-K002346/2020|EPI ISL 515718|B.1.1.273|South Africa|2020-07-23	0.0003712566	Africa
Africa|hCoV-19/South Africa/KRISP-0281/2020|EPI ISL 482868|B.1.1.206|South Africa|2020-06-16	Africa|hCoV-19/South Africa/KRISP-K002346/2020|EPI ISL 515718|B.1.1.273|South Africa|2020-07-23	0.0003794513	Africa
Africa|hCoV-19/South Africa/KRISP-0282/2020|EPI ISL 482869|B.1.1.206|South Africa|2020-06-16	Africa|hCoV-19/South Africa/KRISP-K002346/2020|EPI ISL 515718|B.1.1.273|South Africa|2020-07-23	0.0004137842	Africa
Africa|hCoV-19/South Africa/KRISP-0283/2020|EPI ISL 482870|B.1.1.206|South Africa|2020-06-16	Africa|hCoV-19/South Africa/KRISP-K002346/2020|EPI ISL 515718|B.1.1.273|South Africa|2020-07-23	0.0003856588	Africa
Africa|hCoV-19/South Africa/KRISP-0284/2020|EPI ISL 482871|B.1.1.206|South Africa|2020-06-16	Africa|hCoV-19/South Africa/KRISP-K002346/2020|EPI ISL 515718|B.1.1.273|South Africa|2020-07-23	0.0004426939	Africa
Africa|hCoV-19/South Africa/KRISP-0285/2020|EPI ISL 482872|B.1.1.206|South Africa|2020-06-16	Africa|hCoV-19/South Africa/KRISP-K002346/2020|EPI ISL 515718|B.1.1.273|South Africa|2020-07-23	0.0004123202	Africa
Africa|hCoV-19/South Africa/KRISP-0286/2020|EPI ISL 487277|B.1.1|South Africa|2020-06-26	Africa|hCoV-19/South Africa/KRISP-K002346/2020|EPI ISL 515718|B.1.1.273|South Africa|2020-07-23	0.0002699766	Africa
Africa|hCoV-19/South Africa/KRISP-0287/2020|EPI ISL 487278|B.1.1.84|South Africa|2020-06-26	Africa|hCoV-19/South Africa/KRISP-K002346/2020|EPI ISL 515718|B.1.1.273|South Africa|2020-07-23	0.0003064076	Africa
Africa|hCoV-19/South Africa/KRISP-0288/2020|EPI ISL 487279|B.1.140|South Africa|2020-06-26	Africa|hCoV-19/South Africa/KRISP-K002346/2020|EPI ISL 515718|B.1.1.273|South Africa|2020-07-23	0.0005161009	Africa
Africa|hCoV-19/South Africa/KRISP-0290/2020|EPI ISL 487280|B.1.1.84|South Africa|2020-06-26	Africa|hCoV-19/South Africa/KRISP-K002346/2020|EPI ISL 515718|B.1.1.273|South Africa|2020-07-23	0.0003385354	Africa
Africa|hCoV-19/South Africa/KRISP-0291/2020|EPI ISL 487281|B.1.1.84|South Africa|2020-06-26	Africa|hCoV-19/South Africa/KRISP-K002346/2020|EPI ISL 515718|B.1.1.273|South Africa|2020-07-23	0.0004057648	Africa
Africa|hCoV-19/South Africa/KRISP-0293/2020|EPI ISL 487282|B.1.5|South Africa|2020-06-25	Africa|hCoV-19/South Africa/KRISP-K002346/2020|EPI ISL 515718|B.1.1.273|South Africa|2020-07-23	0.0005903960	Africa
Africa|hCoV-19/South Africa/KRISP-0296/2020|EPI ISL 487284|B.1.1.57|South Africa|2020-06-26	Africa|hCoV-19/South Africa/KRISP-K002346/2020|EPI ISL 515718|B.1.1.273|South Africa|2020-07-23	0.0003088707	Africa
Africa|hCoV-19/South Africa/KRISP-0297/2020|EPI ISL 487285|B.1.1.84|South Africa|2020-06-26	Africa|hCoV-19/South Africa/KRISP-K002346/2020|EPI ISL 515718|B.1.1.273|South Africa|2020-07-23	0.0003071184	Africa
Africa|hCoV-19/South Africa/KRISP-0299/2020|EPI ISL 487287|B.1.140|South Africa|2020-06-25	Africa|hCoV-19/South Africa/KRISP-K002346/2020|EPI ISL 515718|B.1.1.273|South Africa|2020-07-23	0.0004768567	Africa
Africa|hCoV-19/South Africa/KRISP-0300/2020|EPI ISL 487288|B.1.140|South Africa|2020-06-25	Africa|hCoV-19/South Africa/KRISP-K002346/2020|EPI ISL 515718|B.1.1.273|South Africa|2020-07-23	0.0005063928	Africa
Africa|hCoV-19/South Africa/KRISP-0302/2020|EPI ISL 487289|B.1.5|South Africa|2020-06-24	Africa|hCoV-19/South Africa/KRISP-K002346/2020|EPI ISL 515718|B.1.1.273|South Africa|2020-07-23	0.0005202995	Africa
Africa|hCoV-19/South Africa/KRISP-0303/2020|EPI ISL 487348|B.1.144|South Africa|2020-06-25	Africa|hCoV-19/South Africa/KRISP-K002346/2020|EPI ISL 515718|B.1.1.273|South Africa|2020-07-23	0.0005492329	Africa
Africa|hCoV-19/South Africa/KRISP-0305/2020|EPI ISL 487291|B.1.1.206|South Africa|2020-06-24	Africa|hCoV-19/South Africa/KRISP-K002346/2020|EPI ISL 515718|B.1.1.273|South Africa|2020-07-23	0.0004575078	Africa
Africa|hCoV-19/South Africa/KRISP-0308/2020|EPI ISL 487292|C.1|South Africa|2020-06-24	Africa|hCoV-19/South Africa/KRISP-K002346/2020|EPI ISL 515718|B.1.1.273|South Africa|2020-07-23	0.0004422228	Africa
Africa|hCoV-19/South Africa/KRISP-0309/2020|EPI ISL 487293|C.1|South Africa|2020-06-24	Africa|hCoV-19/South Africa/KRISP-K002346/2020|EPI ISL 515718|B.1.1.273|South Africa|2020-07-23	0.0004874185	Africa
Africa|hCoV-19/South Africa/KRISP-0310/2020|EPI ISL 487294|C.1|South Africa|2020-06-24	Africa|hCoV-19/South Africa/KRISP-K002346/2020|EPI ISL 515718|B.1.1.273|South Africa|2020-07-23	0.0004435547	Africa
Africa|hCoV-19/South Africa/KRISP-0312/2020|EPI ISL 487295|B.1.1.62|South Africa|2020-06-24	Africa|hCoV-19/South Africa/KRISP-K002346/2020|EPI ISL 515718|B.1.1.273|South Africa|2020-07-23	0.0003389401	Africa
Africa|hCoV-19/South Africa/KRISP-0318/2020|EPI ISL 487297|B.1.1.206|South Africa|2020-06-23	Africa|hCoV-19/South Africa/KRISP-K002346/2020|EPI ISL 515718|B.1.1.273|South Africa|2020-07-23	0.0003376473	Africa
Africa|hCoV-19/South Africa/KRISP-0321/2020|EPI ISL 487298|B.1.1.206|South Africa|2020-06-24	Africa|hCoV-19/South Africa/KRISP-K002346/2020|EPI ISL 515718|B.1.1.273|South Africa|2020-07-23	0.0003805183	Africa
Africa|hCoV-19/South Africa/KRISP-0322/2020|EPI ISL 487299|B.1.1.288|South Africa|2020-06-24	Africa|hCoV-19/South Africa/KRISP-K002346/2020|EPI ISL 515718|B.1.1.273|South Africa|2020-07-23	0.0002792381	Africa
Africa|hCoV-19/South Africa/KRISP-0323/2020|EPI ISL 487300|B.1.1.288|South Africa|2020-06-24	Africa|hCoV-19/South Africa/KRISP-K002346/2020|EPI ISL 515718|B.1.1.273|South Africa|2020-07-23	0.0002744022	Africa
Africa|hCoV-19/South Africa/KRISP-0327/2020|EPI ISL 487301|C.1|South Africa|2020-06-24	Africa|hCoV-19/South Africa/KRISP-K002346/2020|EPI ISL 515718|B.1.1.273|South Africa|2020-07-23	0.0004562710	Africa
Africa|hCoV-19/South Africa/KRISP-0331/2020|EPI ISL 487302|B.1.1.206|South Africa|2020-06-24	Africa|hCoV-19/South Africa/KRISP-K002346/2020|EPI ISL 515718|B.1.1.273|South Africa|2020-07-23	0.0003776793	Africa
Africa|hCoV-19/South Africa/KRISP-0332/2020|EPI ISL 487303|C.1|South Africa|2020-06-24	Africa|hCoV-19/South Africa/KRISP-K002346/2020|EPI ISL 515718|B.1.1.273|South Africa|2020-07-23	0.0004817504	Africa
Africa|hCoV-19/South Africa/KRISP-0336/2020|EPI ISL 487304|B.1.1.273|South Africa|2020-06-18	Africa|hCoV-19/South Africa/KRISP-K002346/2020|EPI ISL 515718|B.1.1.273|South Africa|2020-07-23	0.0002699938	Africa
Africa|hCoV-19/South Africa/KRISP-0337/2020|EPI ISL 495517|B.1.1.273|South Africa|2020-06-18	Africa|hCoV-19/South Africa/KRISP-K002346/2020|EPI ISL 515718|B.1.1.273|South Africa|2020-07-23	0.0002776386	Africa
Africa|hCoV-19/South Africa/KRISP-0338/2020|EPI ISL 487305|B.1.1.273|South Africa|2020-06-18	Africa|hCoV-19/South Africa/KRISP-K002346/2020|EPI ISL 515718|B.1.1.273|South Africa|2020-07-23	0.0002380611	Africa
Africa|hCoV-19/South Africa/KRISP-0339/2020|EPI ISL 487306|B.1.1.273|South Africa|2020-06-18	Africa|hCoV-19/South Africa/KRISP-K002346/2020|EPI ISL 515718|B.1.1.273|South Africa|2020-07-23	0.0002079365	Africa
Africa|hCoV-19/South Africa/KRISP-0340/2020|EPI ISL 487307|B.1.1.273|South Africa|2020-06-17	Africa|hCoV-19/South Africa/KRISP-K002346/2020|EPI ISL 515718|B.1.1.273|South Africa|2020-07-23	0.0002406134	Africa
Africa|hCoV-19/South Africa/KRISP-0342/2020|EPI ISL 495518|B.1.1.206|South Africa|2020-06-18	Africa|hCoV-19/South Africa/KRISP-K002346/2020|EPI ISL 515718|B.1.1.273|South Africa|2020-07-23	0.0004915053	Africa
Africa|hCoV-19/South Africa/KRISP-0343/2020|EPI ISL 495519|H.1|South Africa|2020-06-18	Africa|hCoV-19/South Africa/KRISP-K002346/2020|EPI ISL 515718|B.1.1.273|South Africa|2020-07-23	0.0002731255	Africa
Africa|hCoV-19/South Africa/KRISP-0344/2020|EPI ISL 495520|C.1|South Africa|2020-06-20	Africa|hCoV-19/South Africa/KRISP-K002346/2020|EPI ISL 515718|B.1.1.273|South Africa|2020-07-23	0.0006099917	Africa
Africa|hCoV-19/South Africa/KRISP-0346/2020|EPI ISL 495521|B.1.140|South Africa|2020-06-18	Africa|hCoV-19/South Africa/KRISP-K002346/2020|EPI ISL 515718|B.1.1.273|South Africa|2020-07-23	0.0005534696	Africa
Africa|hCoV-19/South Africa/KRISP-0347/2020|EPI ISL 487308|B.1.1.206|South Africa|2020-06-18	Africa|hCoV-19/South Africa/KRISP-K002346/2020|EPI ISL 515718|B.1.1.273|South Africa|2020-07-23	0.0004725784	Africa
Africa|hCoV-19/South Africa/KRISP-0348/2020|EPI ISL 487309|B.1.144|South Africa|2020-06-18	Africa|hCoV-19/South Africa/KRISP-K002346/2020|EPI ISL 515718|B.1.1.273|South Africa|2020-07-23	0.0005184067	Africa
Africa|hCoV-19/South Africa/KRISP-0349/2020|EPI ISL 487310|B.1.1.206|South Africa|2020-06-17	Africa|hCoV-19/South Africa/KRISP-K002346/2020|EPI ISL 515718|B.1.1.273|South Africa|2020-07-23	0.0003060430	Africa
Africa|hCoV-19/South Africa/KRISP-0350/2020|EPI ISL 487311|B.1.1.206|South Africa|2020-06-17	Africa|hCoV-19/South Africa/KRISP-K002346/2020|EPI ISL 515718|B.1.1.273|South Africa|2020-07-23	0.0003040171	Africa
Africa|hCoV-19/South Africa/KRISP-0352/2020|EPI ISL 487312|B.1.1.206|South Africa|2020-06-17	Africa|hCoV-19/South Africa/KRISP-K002346/2020|EPI ISL 515718|B.1.1.273|South Africa|2020-07-23	0.0003039349	Africa
Africa|hCoV-19/South Africa/KRISP-0356/2020|EPI ISL 487313|B.1.5|South Africa|2020-06-25	Africa|hCoV-19/South Africa/KRISP-K002346/2020|EPI ISL 515718|B.1.1.273|South Africa|2020-07-23	0.0005434598	Africa
Africa|hCoV-19/South Africa/KRISP-0360/2020|EPI ISL 487314|C.1|South Africa|2020-06-19	Africa|hCoV-19/South Africa/KRISP-K002346/2020|EPI ISL 515718|B.1.1.273|South Africa|2020-07-23	0.0005400777	Africa
Africa|hCoV-19/South Africa/KRISP-0361/2020|EPI ISL 487315|B.1.1.206|South Africa|2020-06-18	Africa|hCoV-19/South Africa/KRISP-K002346/2020|EPI ISL 515718|B.1.1.273|South Africa|2020-07-23	0.0004511312	Africa
Africa|hCoV-19/South Africa/KRISP-0365/2020|EPI ISL 487316|B.1.1.84|South Africa|2020-06-25	Africa|hCoV-19/South Africa/KRISP-K002346/2020|EPI ISL 515718|B.1.1.273|South Africa|2020-07-23	0.0003374924	Africa
Africa|hCoV-19/South Africa/KRISP-0366/2020|EPI ISL 487317|B.1.1|South Africa|2020-06-18	Africa|hCoV-19/South Africa/KRISP-K002346/2020|EPI ISL 515718|B.1.1.273|South Africa|2020-07-23	0.0002444219	Africa
Africa|hCoV-19/South Africa/KRISP-0367/2020|EPI ISL 487318|B.1.1.273|South Africa|2020-06-25	Africa|hCoV-19/South Africa/KRISP-K002346/2020|EPI ISL 515718|B.1.1.273|South Africa|2020-07-23	0.0001690346	Africa
Africa|hCoV-19/South Africa/KRISP-0368/2020|EPI ISL 487319|B.1.1|South Africa|2020-06-18	Africa|hCoV-19/South Africa/KRISP-K002346/2020|EPI ISL 515718|B.1.1.273|South Africa|2020-07-23	0.0002699831	Africa
Africa|hCoV-19/South Africa/KRISP-0369/2020|EPI ISL 487320|B.1.1.84|South Africa|2020-06-25	Africa|hCoV-19/South Africa/KRISP-K002346/2020|EPI ISL 515718|B.1.1.273|South Africa|2020-07-23	0.0003374846	Africa
Africa|hCoV-19/South Africa/KRISP-0370/2020|EPI ISL 487321|B.1.140|South Africa|2020-06-25	Africa|hCoV-19/South Africa/KRISP-K002346/2020|EPI ISL 515718|B.1.1.273|South Africa|2020-07-23	0.0005401870	Africa
Africa|hCoV-19/South Africa/KRISP-0372/2020|EPI ISL 487323|B.1.106|South Africa|2020-06-19	Africa|hCoV-19/South Africa/KRISP-K002346/2020|EPI ISL 515718|B.1.1.273|South Africa|2020-07-23	0.0004447397	Africa
Africa|hCoV-19/South Africa/KRISP-0373/2020|EPI ISL 487324|B.1.106|South Africa|2020-06-19	Africa|hCoV-19/South Africa/KRISP-K002346/2020|EPI ISL 515718|B.1.1.273|South Africa|2020-07-23	0.0005063682	Africa
Africa|hCoV-19/South Africa/KRISP-0375/2020|EPI ISL 487325|B.1.140|South Africa|2020-06-25	Africa|hCoV-19/South Africa/KRISP-K002346/2020|EPI ISL 515718|B.1.1.273|South Africa|2020-07-23	0.0005441174	Africa
Africa|hCoV-19/South Africa/KRISP-0376/2020|EPI ISL 487326|B.1.5|South Africa|2020-06-22	Africa|hCoV-19/South Africa/KRISP-K002346/2020|EPI ISL 515718|B.1.1.273|South Africa|2020-07-23	0.0003749819	Africa
Africa|hCoV-19/South Africa/KRISP-0377/2020|EPI ISL 495522|B.1.1|South Africa|2020-06-22	Africa|hCoV-19/South Africa/KRISP-K002346/2020|EPI ISL 515718|B.1.1.273|South Africa|2020-07-23	0.0002484641	Africa
Africa|hCoV-19/South Africa/KRISP-0378/2020|EPI ISL 487327|B.1.1.84|South Africa|2020-06-22	Africa|hCoV-19/South Africa/KRISP-K002346/2020|EPI ISL 515718|B.1.1.273|South Africa|2020-07-23	0.0003477154	Africa
Africa|hCoV-19/South Africa/KRISP-0380/2020|EPI ISL 487328|B.1.1.84|South Africa|2020-06-25	Africa|hCoV-19/South Africa/KRISP-K002346/2020|EPI ISL 515718|B.1.1.273|South Africa|2020-07-23	0.0003040274	Africa
Africa|hCoV-19/South Africa/KRISP-0382/2020|EPI ISL 495523|B.1.140|South Africa|2020-06-25	Africa|hCoV-19/South Africa/KRISP-K002346/2020|EPI ISL 515718|B.1.1.273|South Africa|2020-07-23	0.0005273798	Africa
Africa|hCoV-19/South Africa/KRISP-0383/2020|EPI ISL 495524|B.1.140|South Africa|2020-06-25	Africa|hCoV-19/South Africa/KRISP-K002346/2020|EPI ISL 515718|B.1.1.273|South Africa|2020-07-23	0.0007153119	Africa
Africa|hCoV-19/South Africa/KRISP-0384/2020|EPI ISL 495525|B.1.140|South Africa|2020-06-25	Africa|hCoV-19/South Africa/KRISP-K002346/2020|EPI ISL 515718|B.1.1.273|South Africa|2020-07-23	0.0005226084	Africa
Africa|hCoV-19/South Africa/KRISP-0386/2020|EPI ISL 487329|B.1.1.62|South Africa|2020-07-01	Africa|hCoV-19/South Africa/KRISP-K002346/2020|EPI ISL 515718|B.1.1.273|South Africa|2020-07-23	0.0003375137	Africa
Africa|hCoV-19/South Africa/KRISP-0387/2020|EPI ISL 487330|B.1.1.99|South Africa|2020-07-01	Africa|hCoV-19/South Africa/KRISP-K002346/2020|EPI ISL 515718|B.1.1.273|South Africa|2020-07-23	0.0003720654	Africa
Africa|hCoV-19/South Africa/KRISP-0388/2020|EPI ISL 487331|B.1.140|South Africa|2020-07-01	Africa|hCoV-19/South Africa/KRISP-K002346/2020|EPI ISL 515718|B.1.1.273|South Africa|2020-07-23	0.0005105282	Africa
Africa|hCoV-19/South Africa/KRISP-0389/2020|EPI ISL 487332|C.9|South Africa|2020-07-01	Africa|hCoV-19/South Africa/KRISP-K002346/2020|EPI ISL 515718|B.1.1.273|South Africa|2020-07-23	0.0005063345	Africa
Africa|hCoV-19/South Africa/KRISP-0390/2020|EPI ISL 487333|C.2|South Africa|2020-07-01	Africa|hCoV-19/South Africa/KRISP-K002346/2020|EPI ISL 515718|B.1.1.273|South Africa|2020-07-23	0.0005107821	Africa
Africa|hCoV-19/South Africa/KRISP-0391/2020|EPI ISL 487334|B.1.1.206|South Africa|2020-07-01	Africa|hCoV-19/South Africa/KRISP-K002346/2020|EPI ISL 515718|B.1.1.273|South Africa|2020-07-23	0.0003047169	Africa
Africa|hCoV-19/South Africa/KRISP-0392/2020|EPI ISL 487335|B.1.5.19|South Africa|2020-07-01	Africa|hCoV-19/South Africa/KRISP-K002346/2020|EPI ISL 515718|B.1.1.273|South Africa|2020-07-23	0.0004200505	Africa
Africa|hCoV-19/South Africa/KRISP-0393/2020|EPI ISL 487336|C.6|South Africa|2020-07-01	Africa|hCoV-19/South Africa/KRISP-K002346/2020|EPI ISL 515718|B.1.1.273|South Africa|2020-07-23	0.0004410395	Africa
Africa|hCoV-19/South Africa/KRISP-0394/2020|EPI ISL 487337|B.1.5.19|South Africa|2020-07-01	Africa|hCoV-19/South Africa/KRISP-K002346/2020|EPI ISL 515718|B.1.1.273|South Africa|2020-07-23	0.0004741376	Africa
Africa|hCoV-19/South Africa/KRISP-0395/2020|EPI ISL 487338|C.2|South Africa|2020-07-01	Africa|hCoV-19/South Africa/KRISP-K002346/2020|EPI ISL 515718|B.1.1.273|South Africa|2020-07-23	0.0005063124	Africa
Africa|hCoV-19/South Africa/KRISP-0396/2020|EPI ISL 487339|C.1|South Africa|2020-07-01	Africa|hCoV-19/South Africa/KRISP-K002346/2020|EPI ISL 515718|B.1.1.273|South Africa|2020-07-23	0.0005087058	Africa
Africa|hCoV-19/South Africa/KRISP-0397/2020|EPI ISL 487340|B.1.5|South Africa|2020-07-01	Africa|hCoV-19/South Africa/KRISP-K002346/2020|EPI ISL 515718|B.1.1.273|South Africa|2020-07-23	0.0004388071	Africa
Africa|hCoV-19/South Africa/KRISP-0398/2020|EPI ISL 487341|B.1.1.206|South Africa|2020-07-01	Africa|hCoV-19/South Africa/KRISP-K002346/2020|EPI ISL 515718|B.1.1.273|South Africa|2020-07-23	0.0003813621	Africa
Africa|hCoV-19/South Africa/KRISP-04/2020|EPI ISL 436684|B.1.1.273|South Africa|2020-03-31	Africa|hCoV-19/South Africa/KRISP-K002346/2020|EPI ISL 515718|B.1.1.273|South Africa|2020-07-23	0.0002029669	Africa
Africa|hCoV-19/South Africa/KRISP-0402/2020|EPI ISL 495527|B.1.140|South Africa|2020-06-23	Africa|hCoV-19/South Africa/KRISP-K002346/2020|EPI ISL 515718|B.1.1.273|South Africa|2020-07-23	0.0005752943	Africa
Africa|hCoV-19/South Africa/KRISP-0403/2020|EPI ISL 495528|C.1|South Africa|2020-06-23	Africa|hCoV-19/South Africa/KRISP-K002346/2020|EPI ISL 515718|B.1.1.273|South Africa|2020-07-23	0.0004419181	Africa
Africa|hCoV-19/South Africa/KRISP-0404/2020|EPI ISL 495529|B.1.1.206|South Africa|2020-06-24	Africa|hCoV-19/South Africa/KRISP-K002346/2020|EPI ISL 515718|B.1.1.273|South Africa|2020-07-23	0.0003712731	Africa
Africa|hCoV-19/South Africa/KRISP-0405/2020|EPI ISL 495530|B.1.140|South Africa|2020-06-23	Africa|hCoV-19/South Africa/KRISP-K002346/2020|EPI ISL 515718|B.1.1.273|South Africa|2020-07-23	0.0005739740	Africa
Africa|hCoV-19/South Africa/KRISP-0406/2020|EPI ISL 495531|B.1.1.206|South Africa|2020-06-22	Africa|hCoV-19/South Africa/KRISP-K002346/2020|EPI ISL 515718|B.1.1.273|South Africa|2020-07-23	0.0003775076	Africa
Africa|hCoV-19/South Africa/KRISP-0407/2020|EPI ISL 495532|B.1.5|South Africa|2020-06-24	Africa|hCoV-19/South Africa/KRISP-K002346/2020|EPI ISL 515718|B.1.1.273|South Africa|2020-07-23	0.0003771115	Africa
Africa|hCoV-19/South Africa/KRISP-0408/2020|EPI ISL 495533|B.1.140|South Africa|2020-06-23	Africa|hCoV-19/South Africa/KRISP-K002346/2020|EPI ISL 515718|B.1.1.273|South Africa|2020-07-23	0.0004551238	Africa
Africa|hCoV-19/South Africa/KRISP-0409/2020|EPI ISL 495534|C.1|South Africa|2020-06-23	Africa|hCoV-19/South Africa/KRISP-K002346/2020|EPI ISL 515718|B.1.1.273|South Africa|2020-07-23	0.0004387867	Africa
Africa|hCoV-19/South Africa/KRISP-0410/2020|EPI ISL 495535|B.1.140|South Africa|2020-07-02	Africa|hCoV-19/South Africa/KRISP-K002346/2020|EPI ISL 515718|B.1.1.273|South Africa|2020-07-23	0.0006077351	Africa
Africa|hCoV-19/South Africa/KRISP-0411/2020|EPI ISL 495536|B.1.1.206|South Africa|2020-07-02	Africa|hCoV-19/South Africa/KRISP-K002346/2020|EPI ISL 515718|B.1.1.273|South Africa|2020-07-23	0.0004388055	Africa
Africa|hCoV-19/South Africa/KRISP-0412/2020|EPI ISL 495537|B.1.1.206|South Africa|2020-07-02	Africa|hCoV-19/South Africa/KRISP-K002346/2020|EPI ISL 515718|B.1.1.273|South Africa|2020-07-23	0.0004725694	Africa
Africa|hCoV-19/South Africa/KRISP-0413/2020|EPI ISL 495538|B.1.1.40|South Africa|2020-07-02	Africa|hCoV-19/South Africa/KRISP-K002346/2020|EPI ISL 515718|B.1.1.273|South Africa|2020-07-23	0.0004387864	Africa
Africa|hCoV-19/South Africa/KRISP-0414/2020|EPI ISL 495539|B.1.140|South Africa|2020-07-02	Africa|hCoV-19/South Africa/KRISP-K002346/2020|EPI ISL 515718|B.1.1.273|South Africa|2020-07-23	0.0005401634	Africa
Africa|hCoV-19/South Africa/KRISP-0415/2020|EPI ISL 495540|B.1.140|South Africa|2020-07-02	Africa|hCoV-19/South Africa/KRISP-K002346/2020|EPI ISL 515718|B.1.1.273|South Africa|2020-07-23	0.0005739353	Africa
Africa|hCoV-19/South Africa/KRISP-0417/2020|EPI ISL 495541|B.1.1.62|South Africa|2020-07-02	Africa|hCoV-19/South Africa/KRISP-K002346/2020|EPI ISL 515718|B.1.1.273|South Africa|2020-07-23	0.0004050430	Africa
Africa|hCoV-19/South Africa/KRISP-0418/2020|EPI ISL 495542|B.1.1.206|South Africa|2020-07-02	Africa|hCoV-19/South Africa/KRISP-K002346/2020|EPI ISL 515718|B.1.1.273|South Africa|2020-07-23	0.0005063227	Africa
Africa|hCoV-19/South Africa/KRISP-0420/2020|EPI ISL 495543|C.9|South Africa|2020-07-01	Africa|hCoV-19/South Africa/KRISP-K002346/2020|EPI ISL 515718|B.1.1.273|South Africa|2020-07-23	0.0005073449	Africa
Africa|hCoV-19/South Africa/KRISP-0421/2020|EPI ISL 495544|B.1.1|South Africa|2020-07-01	Africa|hCoV-19/South Africa/KRISP-K002346/2020|EPI ISL 515718|B.1.1.273|South Africa|2020-07-23	0.0003722239	Africa
Africa|hCoV-19/South Africa/KRISP-0423/2020|EPI ISL 495545|B.1.140|South Africa|2020-07-01	Africa|hCoV-19/South Africa/KRISP-K002346/2020|EPI ISL 515718|B.1.1.273|South Africa|2020-07-23	0.0004810009	Africa
Africa|hCoV-19/South Africa/KRISP-0426/2020|EPI ISL 495546|B.1.1.206|South Africa|2020-07-01	Africa|hCoV-19/South Africa/KRISP-K002346/2020|EPI ISL 515718|B.1.1.273|South Africa|2020-07-23	0.0004727338	Africa
Africa|hCoV-19/South Africa/KRISP-0436/2020|EPI ISL 498055|B.1.1|South Africa|2020-07-01	Africa|hCoV-19/South Africa/KRISP-K002346/2020|EPI ISL 515718|B.1.1.273|South Africa|2020-07-23	0.0004050254	Africa
Africa|hCoV-19/South Africa/KRISP-0445/2020|EPI ISL 498058|H.1|South Africa|2020-06-30	Africa|hCoV-19/South Africa/KRISP-K002346/2020|EPI ISL 515718|B.1.1.273|South Africa|2020-07-23	0.0003090797	Africa
Africa|hCoV-19/South Africa/KRISP-0446/2020|EPI ISL 498059|B.1.5|South Africa|2020-06-30	Africa|hCoV-19/South Africa/KRISP-K002346/2020|EPI ISL 515718|B.1.1.273|South Africa|2020-07-23	0.0003424381	Africa
Africa|hCoV-19/South Africa/KRISP-045/2020|EPI ISL 436686|B.1.1.1|South Africa|2020-03-27	Africa|hCoV-19/South Africa/KRISP-K002346/2020|EPI ISL 515718|B.1.1.273|South Africa|2020-07-23	0.0004050252	Africa
Africa|hCoV-19/South Africa/KRISP-0458/2020|EPI ISL 495549|B.1.1|South Africa|2020-07-02	Africa|hCoV-19/South Africa/KRISP-K002346/2020|EPI ISL 515718|B.1.1.273|South Africa|2020-07-23	0.0004404791	Africa
Africa|hCoV-19/South Africa/KRISP-0460/2020|EPI ISL 495550|B.1.106|South Africa|2020-07-02	Africa|hCoV-19/South Africa/KRISP-K002346/2020|EPI ISL 515718|B.1.1.273|South Africa|2020-07-23	0.0004390294	Africa
Africa|hCoV-19/South Africa/KRISP-0462/2020|EPI ISL 495552|B.1.106|South Africa|2020-07-02	Africa|hCoV-19/South Africa/KRISP-K002346/2020|EPI ISL 515718|B.1.1.273|South Africa|2020-07-23	0.0004435071	Africa
Africa|hCoV-19/South Africa/KRISP-0464/2020|EPI ISL 495553|B.1.5|South Africa|2020-06-30	Africa|hCoV-19/South Africa/KRISP-K002346/2020|EPI ISL 515718|B.1.1.273|South Africa|2020-07-23	0.0004249035	Africa
Africa|hCoV-19/South Africa/KRISP-0469/2020|EPI ISL 495555|H.1|South Africa|2020-07-06	Africa|hCoV-19/South Africa/KRISP-K002346/2020|EPI ISL 515718|B.1.1.273|South Africa|2020-07-23	0.0002732492	Africa
Africa|hCoV-19/South Africa/KRISP-0474/2020|EPI ISL 495557|H.1|South Africa|2020-07-06	Africa|hCoV-19/South Africa/KRISP-K002346/2020|EPI ISL 515718|B.1.1.273|South Africa|2020-07-23	0.0002699950	Africa
Africa|hCoV-19/South Africa/KRISP-0475/2020|EPI ISL 495558|H.1|South Africa|2020-07-06	Africa|hCoV-19/South Africa/KRISP-K002346/2020|EPI ISL 515718|B.1.1.273|South Africa|2020-07-23	0.0002719214	Africa
Africa|hCoV-19/South Africa/KRISP-0478/2020|EPI ISL 495559|B.1.1|South Africa|2020-07-05	Africa|hCoV-19/South Africa/KRISP-K002346/2020|EPI ISL 515718|B.1.1.273|South Africa|2020-07-23	0.0002365838	Africa
Africa|hCoV-19/South Africa/KRISP-0485/2020|EPI ISL 495561|B.1.1.206|South Africa|2020-07-03	Africa|hCoV-19/South Africa/KRISP-K002346/2020|EPI ISL 515718|B.1.1.273|South Africa|2020-07-23	0.0003055651	Africa
Africa|hCoV-19/South Africa/KRISP-0487/2020|EPI ISL 495562|B.1.106|South Africa|2020-07-03	Africa|hCoV-19/South Africa/KRISP-K002346/2020|EPI ISL 515718|B.1.1.273|South Africa|2020-07-23	0.0005739215	Africa
Africa|hCoV-19/South Africa/KRISP-0489/2020|EPI ISL 498060|B.1.1.206|South Africa|2020-07-09	Africa|hCoV-19/South Africa/KRISP-K002346/2020|EPI ISL 515718|B.1.1.273|South Africa|2020-07-23	0.0003723122	Africa
Africa|hCoV-19/South Africa/KRISP-0490/2020|EPI ISL 498061|B.1.1.206|South Africa|2020-07-09	Africa|hCoV-19/South Africa/KRISP-K002346/2020|EPI ISL 515718|B.1.1.273|South Africa|2020-07-23	0.0003712568	Africa
Africa|hCoV-19/South Africa/KRISP-0491/2020|EPI ISL 498062|B.1.1.273|South Africa|2020-07-07	Africa|hCoV-19/South Africa/KRISP-K002346/2020|EPI ISL 515718|B.1.1.273|South Africa|2020-07-23	0.0002699767	Africa
Africa|hCoV-19/South Africa/KRISP-0492/2020|EPI ISL 498063|B.1.1.273|South Africa|2020-07-07	Africa|hCoV-19/South Africa/KRISP-K002346/2020|EPI ISL 515718|B.1.1.273|South Africa|2020-07-23	0.0002721687	Africa
Africa|hCoV-19/South Africa/KRISP-0493/2020|EPI ISL 498064|B.1.1.67|South Africa|2020-07-07	Africa|hCoV-19/South Africa/KRISP-K002346/2020|EPI ISL 515718|B.1.1.273|South Africa|2020-07-23	0.0003733912	Africa
Africa|hCoV-19/South Africa/KRISP-0494/2020|EPI ISL 498065|B.1.1.206|South Africa|2020-07-09	Africa|hCoV-19/South Africa/KRISP-K002346/2020|EPI ISL 515718|B.1.1.273|South Africa|2020-07-23	0.0004050157	Africa
Africa|hCoV-19/South Africa/KRISP-0497/2020|EPI ISL 498066|B.1.1.206|South Africa|2020-07-09	Africa|hCoV-19/South Africa/KRISP-K002346/2020|EPI ISL 515718|B.1.1.273|South Africa|2020-07-23	0.0004050157	Africa
Africa|hCoV-19/South Africa/KRISP-0498/2020|EPI ISL 498067|B.1|South Africa|2020-07-10	Africa|hCoV-19/South Africa/KRISP-K002346/2020|EPI ISL 515718|B.1.1.273|South Africa|2020-07-23	0.0006077085	Africa
Africa|hCoV-19/South Africa/KRISP-0500/2020|EPI ISL 498068|B.1.1|South Africa|2020-07-07	Africa|hCoV-19/South Africa/KRISP-K002346/2020|EPI ISL 515718|B.1.1.273|South Africa|2020-07-23	0.0003161498	Africa
Africa|hCoV-19/South Africa/KRISP-0501/2020|EPI ISL 498069|B.1.5|South Africa|2020-07-11	Africa|hCoV-19/South Africa/KRISP-K002346/2020|EPI ISL 515718|B.1.1.273|South Africa|2020-07-23	0.0004726029	Africa
Africa|hCoV-19/South Africa/KRISP-0502/2020|EPI ISL 498070|B.1.1.273|South Africa|2020-07-11	Africa|hCoV-19/South Africa/KRISP-K002346/2020|EPI ISL 515718|B.1.1.273|South Africa|2020-07-23	0.0002364881	Africa
Africa|hCoV-19/South Africa/KRISP-0503/2020|EPI ISL 498071|B.1.1.273|South Africa|2020-07-11	Africa|hCoV-19/South Africa/KRISP-K002346/2020|EPI ISL 515718|B.1.1.273|South Africa|2020-07-23	0.0003375369	Africa
Africa|hCoV-19/South Africa/KRISP-0526/2020|EPI ISL 498072|B.1.5.19|South Africa|2020-07-13	Africa|hCoV-19/South Africa/KRISP-K002346/2020|EPI ISL 515718|B.1.1.273|South Africa|2020-07-23	0.0005063568	Africa
Africa|hCoV-19/South Africa/KRISP-0527/2020|EPI ISL 498073|B.1.140|South Africa|2020-07-14	Africa|hCoV-19/South Africa/KRISP-K002346/2020|EPI ISL 515718|B.1.1.273|South Africa|2020-07-23	0.0006752887	Africa
Africa|hCoV-19/South Africa/KRISP-0529/2020|EPI ISL 498074|C.1|South Africa|2020-07-13	Africa|hCoV-19/South Africa/KRISP-K002346/2020|EPI ISL 515718|B.1.1.273|South Africa|2020-07-23	0.0005063568	Africa
Africa|hCoV-19/South Africa/KRISP-0531/2020|EPI ISL 498075|B.1.5|South Africa|2020-07-14	Africa|hCoV-19/South Africa/KRISP-K002346/2020|EPI ISL 515718|B.1.1.273|South Africa|2020-07-23	0.0005739353	Africa
Africa|hCoV-19/South Africa/KRISP-0534/2020|EPI ISL 498077|B.1.5|South Africa|2020-07-14	Africa|hCoV-19/South Africa/KRISP-K002346/2020|EPI ISL 515718|B.1.1.273|South Africa|2020-07-23	0.0005739739	Africa
Africa|hCoV-19/South Africa/KRISP-0535/2020|EPI ISL 498078|B.1.1.206|South Africa|2020-07-08	Africa|hCoV-19/South Africa/KRISP-K002346/2020|EPI ISL 515718|B.1.1.273|South Africa|2020-07-23	0.0005401141	Africa
Africa|hCoV-19/South Africa/KRISP-0536/2020|EPI ISL 498079|B.1.1|South Africa|2020-07-14	Africa|hCoV-19/South Africa/KRISP-K002346/2020|EPI ISL 515718|B.1.1.273|South Africa|2020-07-23	0.0004050334	Africa
Africa|hCoV-19/South Africa/KRISP-0538/2020|EPI ISL 498080|B.1.1.254|South Africa|2020-07-14	Africa|hCoV-19/South Africa/KRISP-K002346/2020|EPI ISL 515718|B.1.1.273|South Africa|2020-07-23	0.0003402862	Africa
Africa|hCoV-19/South Africa/KRISP-0539/2020|EPI ISL 498081|B.1.1.206|South Africa|2020-07-07	Africa|hCoV-19/South Africa/KRISP-K002346/2020|EPI ISL 515718|B.1.1.273|South Africa|2020-07-23	0.0003712731	Africa
Africa|hCoV-19/South Africa/KRISP-0540/2020|EPI ISL 498082|B.1.1|South Africa|2020-07-14	Africa|hCoV-19/South Africa/KRISP-K002346/2020|EPI ISL 515718|B.1.1.273|South Africa|2020-07-23	0.0003374993	Africa
Africa|hCoV-19/South Africa/KRISP-0541/2020|EPI ISL 498083|B.1.1.206|South Africa|2020-07-14	Africa|hCoV-19/South Africa/KRISP-K002346/2020|EPI ISL 515718|B.1.1.273|South Africa|2020-07-23	0.0004455781	Africa
Africa|hCoV-19/South Africa/KRISP-0543/2020|EPI ISL 498084|C.2|South Africa|2020-07-12	Africa|hCoV-19/South Africa/KRISP-K002346/2020|EPI ISL 515718|B.1.1.273|South Africa|2020-07-23	0.0006413809	Africa
Africa|hCoV-19/South Africa/KRISP-0544/2020|EPI ISL 498085|B.1.1.206|South Africa|2020-07-13	Africa|hCoV-19/South Africa/KRISP-K002346/2020|EPI ISL 515718|B.1.1.273|South Africa|2020-07-23	0.0003729860	Africa
Africa|hCoV-19/South Africa/KRISP-0545/2020|EPI ISL 498086|B.1.1.273|South Africa|2020-07-14	Africa|hCoV-19/South Africa/KRISP-K002346/2020|EPI ISL 515718|B.1.1.273|South Africa|2020-07-23	0.0002024735	Africa
Africa|hCoV-19/South Africa/KRISP-0548/2020|EPI ISL 498087|B.1.1.273|South Africa|2020-07-15	Africa|hCoV-19/South Africa/KRISP-K002346/2020|EPI ISL 515718|B.1.1.273|South Africa|2020-07-23	0.0001687212	Africa
Africa|hCoV-19/South Africa/KRISP-0549/2020|EPI ISL 498088|B.1.140|South Africa|2020-07-15	Africa|hCoV-19/South Africa/KRISP-K002346/2020|EPI ISL 515718|B.1.1.273|South Africa|2020-07-23	0.0005401870	Africa
Africa|hCoV-19/South Africa/KRISP-0550/2020|EPI ISL 498089|B.1.1.34|South Africa|2020-07-15	Africa|hCoV-19/South Africa/KRISP-K002346/2020|EPI ISL 515718|B.1.1.273|South Africa|2020-07-23	0.0004726013	Africa
Africa|hCoV-19/South Africa/KRISP-0551/2020|EPI ISL 498090|H.1|South Africa|2020-07-14	Africa|hCoV-19/South Africa/KRISP-K002346/2020|EPI ISL 515718|B.1.1.273|South Africa|2020-07-23	0.0002699949	Africa
Africa|hCoV-19/South Africa/KRISP-0552/2020|EPI ISL 498091|H.1|South Africa|2020-07-14	Africa|hCoV-19/South Africa/KRISP-K002346/2020|EPI ISL 515718|B.1.1.273|South Africa|2020-07-23	0.0002699949	Africa
Africa|hCoV-19/South Africa/KRISP-0553/2020|EPI ISL 498092|H.1|South Africa|2020-07-14	Africa|hCoV-19/South Africa/KRISP-K002346/2020|EPI ISL 515718|B.1.1.273|South Africa|2020-07-23	0.0002713040	Africa
Africa|hCoV-19/South Africa/KRISP-0554/2020|EPI ISL 498093|B.1.1|South Africa|2020-07-14	Africa|hCoV-19/South Africa/KRISP-K002346/2020|EPI ISL 515718|B.1.1.273|South Africa|2020-07-23	0.0003395584	Africa
Africa|hCoV-19/South Africa/KRISP-0555/2020|EPI ISL 498094|B.1.140|South Africa|2020-07-15	Africa|hCoV-19/South Africa/KRISP-K002346/2020|EPI ISL 515718|B.1.1.273|South Africa|2020-07-23	0.0005739489	Africa
Africa|hCoV-19/South Africa/KRISP-0556/2020|EPI ISL 498095|B.1.1.273|South Africa|2020-07-15	Africa|hCoV-19/South Africa/KRISP-K002346/2020|EPI ISL 515718|B.1.1.273|South Africa|2020-07-23	0.0001687252	Africa
Africa|hCoV-19/South Africa/KRISP-0557/2020|EPI ISL 498096|C.1|South Africa|2020-07-14	Africa|hCoV-19/South Africa/KRISP-K002346/2020|EPI ISL 515718|B.1.1.273|South Africa|2020-07-23	0.0005064252	Africa
Africa|hCoV-19/South Africa/KRISP-0558/2020|EPI ISL 498097|B.1.1.206|South Africa|2020-07-15	Africa|hCoV-19/South Africa/KRISP-K002346/2020|EPI ISL 515718|B.1.1.273|South Africa|2020-07-23	0.0004071963	Africa
Africa|hCoV-19/South Africa/KRISP-0559/2020|EPI ISL 498098|B.1.1.206|South Africa|2020-07-14	Africa|hCoV-19/South Africa/KRISP-K002346/2020|EPI ISL 515718|B.1.1.273|South Africa|2020-07-23	0.0004725693	Africa
Africa|hCoV-19/South Africa/KRISP-0560/2020|EPI ISL 498099|B.1.1|South Africa|2020-07-15	Africa|hCoV-19/South Africa/KRISP-K002346/2020|EPI ISL 515718|B.1.1.273|South Africa|2020-07-23	0.0003037299	Africa
Africa|hCoV-19/South Africa/KRISP-0561/2020|EPI ISL 498100|H.1|South Africa|2020-07-15	Africa|hCoV-19/South Africa/KRISP-K002346/2020|EPI ISL 515718|B.1.1.273|South Africa|2020-07-23	0.0003037504	Africa
Africa|hCoV-19/South Africa/KRISP-0562/2020|EPI ISL 498101|B.1.140|South Africa|2020-07-15	Africa|hCoV-19/South Africa/KRISP-K002346/2020|EPI ISL 515718|B.1.1.273|South Africa|2020-07-23	0.0005063928	Africa
Africa|hCoV-19/South Africa/KRISP-0564/2020|EPI ISL 498103|B.1.1|South Africa|2020-07-15	Africa|hCoV-19/South Africa/KRISP-K002346/2020|EPI ISL 515718|B.1.1.273|South Africa|2020-07-23	0.0002362248	Africa
Africa|hCoV-19/South Africa/KRISP-0565/2020|EPI ISL 498104|C.2|South Africa|2020-07-14	Africa|hCoV-19/South Africa/KRISP-K002346/2020|EPI ISL 515718|B.1.1.273|South Africa|2020-07-23	0.0005063124	Africa
Africa|hCoV-19/South Africa/KRISP-0567/2020|EPI ISL 498105|B.1.1.206|South Africa|2020-07-15	Africa|hCoV-19/South Africa/KRISP-K002346/2020|EPI ISL 515718|B.1.1.273|South Africa|2020-07-23	0.0004075282	Africa
Africa|hCoV-19/South Africa/KRISP-0568/2020|EPI ISL 498106|B.1.1|South Africa|2020-07-15	Africa|hCoV-19/South Africa/KRISP-K002346/2020|EPI ISL 515718|B.1.1.273|South Africa|2020-07-23	0.0003037300	Africa
Africa|hCoV-19/South Africa/KRISP-0569/2020|EPI ISL 498107|B.1.1.206|South Africa|2020-07-15	Africa|hCoV-19/South Africa/KRISP-K002346/2020|EPI ISL 515718|B.1.1.273|South Africa|2020-07-23	0.0003735510	Africa
Africa|hCoV-19/South Africa/KRISP-0570/2020|EPI ISL 498108|B.1.1.56|South Africa|2020-07-02	Africa|hCoV-19/South Africa/KRISP-K002346/2020|EPI ISL 515718|B.1.1.273|South Africa|2020-07-23	0.0003375289	Africa
Africa|hCoV-19/South Africa/KRISP-0571/2020|EPI ISL 498109|B.1.1.56|South Africa|2020-07-14	Africa|hCoV-19/South Africa/KRISP-K002346/2020|EPI ISL 515718|B.1.1.273|South Africa|2020-07-23	0.0002700003	Africa
Africa|hCoV-19/South Africa/KRISP-0572/2020|EPI ISL 498110|B.1.5|South Africa|2020-07-13	Africa|hCoV-19/South Africa/KRISP-K002346/2020|EPI ISL 515718|B.1.1.273|South Africa|2020-07-23	0.0005401742	Africa
Africa|hCoV-19/South Africa/KRISP-0573/2020|EPI ISL 498111|B.1.1.206|South Africa|2020-07-14	Africa|hCoV-19/South Africa/KRISP-K002346/2020|EPI ISL 515718|B.1.1.273|South Africa|2020-07-23	0.0004725693	Africa
Africa|hCoV-19/South Africa/KRISP-0574/2020|EPI ISL 498112|B.1.1.206|South Africa|2020-07-15	Africa|hCoV-19/South Africa/KRISP-K002346/2020|EPI ISL 515718|B.1.1.273|South Africa|2020-07-23	0.0005063567	Africa
Africa|hCoV-19/South Africa/KRISP-0575/2020|EPI ISL 498113|B.1.1.206|South Africa|2020-07-13	Africa|hCoV-19/South Africa/KRISP-K002346/2020|EPI ISL 515718|B.1.1.273|South Africa|2020-07-23	0.0004725693	Africa
Africa|hCoV-19/South Africa/KRISP-0576/2020|EPI ISL 498114|B.1.1.206|South Africa|2020-07-07	Africa|hCoV-19/South Africa/KRISP-K002346/2020|EPI ISL 515718|B.1.1.273|South Africa|2020-07-23	0.0003712568	Africa
Africa|hCoV-19/South Africa/KRISP-0577/2020|EPI ISL 498115|B.1.1.56|South Africa|2020-07-09	Africa|hCoV-19/South Africa/KRISP-K002346/2020|EPI ISL 515718|B.1.1.273|South Africa|2020-07-23	0.0004050430	Africa
Africa|hCoV-19/South Africa/KRISP-0578/2020|EPI ISL 498116|B.1.1.206|South Africa|2020-07-09	Africa|hCoV-19/South Africa/KRISP-K002346/2020|EPI ISL 515718|B.1.1.273|South Africa|2020-07-23	0.0004050253	Africa
Africa|hCoV-19/South Africa/KRISP-0579/2020|EPI ISL 498117|B.1.1.273|South Africa|2020-07-08	Africa|hCoV-19/South Africa/KRISP-K002346/2020|EPI ISL 515718|B.1.1.273|South Africa|2020-07-23	0.0002699885	Africa
Africa|hCoV-19/South Africa/KRISP-0580/2020|EPI ISL 498118|B.1.1.206|South Africa|2020-07-07	Africa|hCoV-19/South Africa/KRISP-K002346/2020|EPI ISL 515718|B.1.1.273|South Africa|2020-07-23	0.0004050253	Africa
Africa|hCoV-19/South Africa/KRISP-0581/2020|EPI ISL 498119|B.1.1.273|South Africa|2020-07-09	Africa|hCoV-19/South Africa/KRISP-K002346/2020|EPI ISL 515718|B.1.1.273|South Africa|2020-07-23	0.0002024695	Africa
Africa|hCoV-19/South Africa/KRISP-0584/2020|EPI ISL 498122|B.1|South Africa|2020-07-07	Africa|hCoV-19/South Africa/KRISP-K002346/2020|EPI ISL 515718|B.1.1.273|South Africa|2020-07-23	0.0004725918	Africa
Africa|hCoV-19/South Africa/KRISP-0585/2020|EPI ISL 498123|B.1.140|South Africa|2020-07-08	Africa|hCoV-19/South Africa/KRISP-K002346/2020|EPI ISL 515718|B.1.1.273|South Africa|2020-07-23	0.0006077228	Africa
Africa|hCoV-19/South Africa/KRISP-0586/2020|EPI ISL 498124|B.1.1.273|South Africa|2020-07-08	Africa|hCoV-19/South Africa/KRISP-K002346/2020|EPI ISL 515718|B.1.1.273|South Africa|2020-07-23	0.0002362295	Africa
Africa|hCoV-19/South Africa/KRISP-0587/2020|EPI ISL 498125|B.1.1.56|South Africa|2020-07-09	Africa|hCoV-19/South Africa/KRISP-K002346/2020|EPI ISL 515718|B.1.1.273|South Africa|2020-07-23	0.0003712656	Africa
Africa|hCoV-19/South Africa/KRISP-0588/2020|EPI ISL 498126|B.1.140|South Africa|2020-07-08	Africa|hCoV-19/South Africa/KRISP-K002346/2020|EPI ISL 515718|B.1.1.273|South Africa|2020-07-23	0.0005739351	Africa
Africa|hCoV-19/South Africa/KRISP-06/2020|EPI ISL 421573|B.6|South Africa|2020-03-31	Africa|hCoV-19/South Africa/KRISP-K002346/2020|EPI ISL 515718|B.1.1.273|South Africa|2020-07-23	0.0006101036	Africa
Africa|hCoV-19/South Africa/KRISP-07/2020|EPI ISL 421574|B.1.106|South Africa|2020-04-01	Africa|hCoV-19/South Africa/KRISP-K002346/2020|EPI ISL 515718|B.1.1.273|South Africa|2020-07-23	0.0003712871	Africa
Africa|hCoV-19/South Africa/KRISP-101/2020|EPI ISL 455631|B.1.5|South Africa|2020-04-30	Africa|hCoV-19/South Africa/KRISP-K002346/2020|EPI ISL 515718|B.1.1.273|South Africa|2020-07-23	0.0003712744	Africa
Africa|hCoV-19/South Africa/KRISP-102/2020|EPI ISL 455632|B.1.1|South Africa|2020-04-30	Africa|hCoV-19/South Africa/KRISP-K002346/2020|EPI ISL 515718|B.1.1.273|South Africa|2020-07-23	0.0002699767	Africa
Africa|hCoV-19/South Africa/KRISP-103/2020|EPI ISL 455633|B.1.106|South Africa|2020-04-30	Africa|hCoV-19/South Africa/KRISP-K002346/2020|EPI ISL 515718|B.1.1.273|South Africa|2020-07-23	0.0004732194	Africa
Africa|hCoV-19/South Africa/KRISP-104/2020|EPI ISL 455634|B.1.106|South Africa|2020-05-01	Africa|hCoV-19/South Africa/KRISP-K002346/2020|EPI ISL 515718|B.1.1.273|South Africa|2020-07-23	0.0004880297	Africa
Africa|hCoV-19/South Africa/KRISP-105/2020|EPI ISL 455635|B.1.106|South Africa|2020-05-05	Africa|hCoV-19/South Africa/KRISP-K002346/2020|EPI ISL 515718|B.1.1.273|South Africa|2020-07-23	0.0004739717	Africa
Africa|hCoV-19/South Africa/KRISP-106/2020|EPI ISL 455636|B.1.106|South Africa|2020-03-31	Africa|hCoV-19/South Africa/KRISP-K002346/2020|EPI ISL 515718|B.1.1.273|South Africa|2020-07-23	0.0004050349	Africa
Africa|hCoV-19/South Africa/KRISP-108/2020|EPI ISL 455638|B.1|South Africa|2020-05-04	Africa|hCoV-19/South Africa/KRISP-K002346/2020|EPI ISL 515718|B.1.1.273|South Africa|2020-07-23	0.0004889613	Africa
Africa|hCoV-19/South Africa/KRISP-109/2020|EPI ISL 455639|B.1.1.57|South Africa|2020-03-31	Africa|hCoV-19/South Africa/KRISP-K002346/2020|EPI ISL 515718|B.1.1.273|South Africa|2020-07-23	0.0003374988	Africa
Africa|hCoV-19/South Africa/KRISP-K000566/2020|EPI ISL 509223|B.1.1.206|South Africa|2020-07-13	Africa|hCoV-19/South Africa/KRISP-K002346/2020|EPI ISL 515718|B.1.1.273|South Africa|2020-07-23	0.0004050253	Africa
Africa|hCoV-19/South Africa/KRISP-K000567/2020|EPI ISL 509224|B.1.1.62|South Africa|2020-07-13	Africa|hCoV-19/South Africa/KRISP-K002346/2020|EPI ISL 515718|B.1.1.273|South Africa|2020-07-23	0.0004050840	Africa
Africa|hCoV-19/South Africa/KRISP-K000568/2020|EPI ISL 509225|B.1.1.206|South Africa|2020-07-11	Africa|hCoV-19/South Africa/KRISP-K002346/2020|EPI ISL 515718|B.1.1.273|South Africa|2020-07-23	0.0004050430	Africa
Africa|hCoV-19/South Africa/KRISP-K000569/2020|EPI ISL 509226|H.1|South Africa|2020-07-11	Africa|hCoV-19/South Africa/KRISP-K002346/2020|EPI ISL 515718|B.1.1.273|South Africa|2020-07-23	0.0003712907	Africa
Africa|hCoV-19/South Africa/KRISP-K000571/2020|EPI ISL 509227|B.1.1.99|South Africa|2020-07-13	Africa|hCoV-19/South Africa/KRISP-K002346/2020|EPI ISL 515718|B.1.1.273|South Africa|2020-07-23	0.0002387543	Africa
Africa|hCoV-19/South Africa/KRISP-K000572/2020|EPI ISL 509228|B.1.1.206|South Africa|2020-07-13	Africa|hCoV-19/South Africa/KRISP-K002346/2020|EPI ISL 515718|B.1.1.273|South Africa|2020-07-23	0.0004725599	Africa
Africa|hCoV-19/South Africa/KRISP-K000573/2020|EPI ISL 509229|B.1.1.206|South Africa|2020-07-10	Africa|hCoV-19/South Africa/KRISP-K002346/2020|EPI ISL 515718|B.1.1.273|South Africa|2020-07-23	0.0003374993	Africa
Africa|hCoV-19/South Africa/KRISP-K000574/2020|EPI ISL 509230|B.1.5.19|South Africa|2020-07-13	Africa|hCoV-19/South Africa/KRISP-K002346/2020|EPI ISL 515718|B.1.1.273|South Africa|2020-07-23	0.0004725712	Africa
Africa|hCoV-19/South Africa/KRISP-K000575/2020|EPI ISL 509231|B.1.140|South Africa|2020-07-13	Africa|hCoV-19/South Africa/KRISP-K002346/2020|EPI ISL 515718|B.1.1.273|South Africa|2020-07-23	0.0005739216	Africa
Africa|hCoV-19/South Africa/KRISP-K000576/2020|EPI ISL 509232|B.1.1.206|South Africa|2020-07-13	Africa|hCoV-19/South Africa/KRISP-K002346/2020|EPI ISL 515718|B.1.1.273|South Africa|2020-07-23	0.0004387951	Africa
Africa|hCoV-19/South Africa/KRISP-K000577/2020|EPI ISL 509233|B.1.1.206|South Africa|2020-07-11	Africa|hCoV-19/South Africa/KRISP-K002346/2020|EPI ISL 515718|B.1.1.273|South Africa|2020-07-23	0.0003037299	Africa
Africa|hCoV-19/South Africa/KRISP-K000578/2020|EPI ISL 509234|C.1|South Africa|2020-07-13	Africa|hCoV-19/South Africa/KRISP-K002346/2020|EPI ISL 515718|B.1.1.273|South Africa|2020-07-23	0.0005778028	Africa
Africa|hCoV-19/South Africa/KRISP-K000579/2020|EPI ISL 509235|C.1|South Africa|2020-07-10	Africa|hCoV-19/South Africa/KRISP-K002346/2020|EPI ISL 515718|B.1.1.273|South Africa|2020-07-23	0.0004388308	Africa
Africa|hCoV-19/South Africa/KRISP-K000580/2020|EPI ISL 509236|B.1.1|South Africa|2020-07-13	Africa|hCoV-19/South Africa/KRISP-K002346/2020|EPI ISL 515718|B.1.1.273|South Africa|2020-07-23	0.0003712656	Africa
Africa|hCoV-19/South Africa/KRISP-K000581/2020|EPI ISL 509237|B.1.1.206|South Africa|2020-07-13	Africa|hCoV-19/South Africa/KRISP-K002346/2020|EPI ISL 515718|B.1.1.273|South Africa|2020-07-23	0.0005063568	Africa
Africa|hCoV-19/South Africa/KRISP-K000582/2020|EPI ISL 509238|B.1.1.206|South Africa|2020-07-13	Africa|hCoV-19/South Africa/KRISP-K002346/2020|EPI ISL 515718|B.1.1.273|South Africa|2020-07-23	0.0003712567	Africa
Africa|hCoV-19/South Africa/KRISP-K000583/2020|EPI ISL 509239|B.1.1.206|South Africa|2020-07-13	Africa|hCoV-19/South Africa/KRISP-K002346/2020|EPI ISL 515718|B.1.1.273|South Africa|2020-07-23	0.0004050334	Africa
Africa|hCoV-19/South Africa/KRISP-K000584/2020|EPI ISL 509240|B.1.1.273|South Africa|2020-07-13	Africa|hCoV-19/South Africa/KRISP-K002346/2020|EPI ISL 515718|B.1.1.273|South Africa|2020-07-23	0.0002362248	Africa
Africa|hCoV-19/South Africa/KRISP-K000585/2020|EPI ISL 509241|B.1.140|South Africa|2020-07-13	Africa|hCoV-19/South Africa/KRISP-K002346/2020|EPI ISL 515718|B.1.1.273|South Africa|2020-07-23	0.0005063928	Africa
Africa|hCoV-19/South Africa/KRISP-K000586/2020|EPI ISL 509242|B.1.140|South Africa|2020-07-13	Africa|hCoV-19/South Africa/KRISP-K002346/2020|EPI ISL 515718|B.1.1.273|South Africa|2020-07-23	0.0005404498	Africa
Africa|hCoV-19/South Africa/KRISP-K000588/2020|EPI ISL 509243|B.1.1.206|South Africa|2020-07-13	Africa|hCoV-19/South Africa/KRISP-K002346/2020|EPI ISL 515718|B.1.1.273|South Africa|2020-07-23	0.0004387951	Africa
Africa|hCoV-19/South Africa/KRISP-K000589/2020|EPI ISL 509244|B.1.1.206|South Africa|2020-07-13	Africa|hCoV-19/South Africa/KRISP-K002346/2020|EPI ISL 515718|B.1.1.273|South Africa|2020-07-23	0.0004388143	Africa
Africa|hCoV-19/South Africa/KRISP-K000591/2020|EPI ISL 509245|B.1.5|South Africa|2020-07-12	Africa|hCoV-19/South Africa/KRISP-K002346/2020|EPI ISL 515718|B.1.1.273|South Africa|2020-07-23	0.0003375154	Africa
Africa|hCoV-19/South Africa/KRISP-K000592/2020|EPI ISL 509246|B.1.1.273|South Africa|2020-07-13	Africa|hCoV-19/South Africa/KRISP-K002346/2020|EPI ISL 515718|B.1.1.273|South Africa|2020-07-23	0.0003061981	Africa
Africa|hCoV-19/South Africa/KRISP-K000594/2020|EPI ISL 509247|B.1.140|South Africa|2020-07-02	Africa|hCoV-19/South Africa/KRISP-K002346/2020|EPI ISL 515718|B.1.1.273|South Africa|2020-07-23	0.0006077085	Africa
Africa|hCoV-19/South Africa/KRISP-K000595/2020|EPI ISL 509248|B.1.140|South Africa|2020-07-02	Africa|hCoV-19/South Africa/KRISP-K002346/2020|EPI ISL 515718|B.1.1.273|South Africa|2020-07-23	0.0005739353	Africa
Africa|hCoV-19/South Africa/KRISP-K000596/2020|EPI ISL 509249|B.1.1.206|South Africa|2020-07-02	Africa|hCoV-19/South Africa/KRISP-K002346/2020|EPI ISL 515718|B.1.1.273|South Africa|2020-07-23	0.0004725900	Africa
Africa|hCoV-19/South Africa/KRISP-K000597/2020|EPI ISL 509250|B.1.1.34|South Africa|2020-07-13	Africa|hCoV-19/South Africa/KRISP-K002346/2020|EPI ISL 515718|B.1.1.273|South Africa|2020-07-23	0.0003712568	Africa
Africa|hCoV-19/South Africa/KRISP-K000598/2020|EPI ISL 509251|B.1.1.206|South Africa|2020-07-03	Africa|hCoV-19/South Africa/KRISP-K002346/2020|EPI ISL 515718|B.1.1.273|South Africa|2020-07-23	0.0003374993	Africa
Africa|hCoV-19/South Africa/KRISP-K000599/2020|EPI ISL 509252|B.1.1.273|South Africa|2020-07-13	Africa|hCoV-19/South Africa/KRISP-K002346/2020|EPI ISL 515718|B.1.1.273|South Africa|2020-07-23	0.0002699885	Africa
Africa|hCoV-19/South Africa/KRISP-K000600/2020|EPI ISL 509253|B.1.1.206|South Africa|2020-07-01	Africa|hCoV-19/South Africa/KRISP-K002346/2020|EPI ISL 515718|B.1.1.273|South Africa|2020-07-23	0.0004725487	Africa
Africa|hCoV-19/South Africa/KRISP-K000601/2020|EPI ISL 509254|B.1.1.57|South Africa|2020-07-13	Africa|hCoV-19/South Africa/KRISP-K002346/2020|EPI ISL 515718|B.1.1.273|South Africa|2020-07-23	0.0003037432	Africa
Africa|hCoV-19/South Africa/KRISP-K000602/2020|EPI ISL 509255|B.1.1.206|South Africa|2020-07-01	Africa|hCoV-19/South Africa/KRISP-K002346/2020|EPI ISL 515718|B.1.1.273|South Africa|2020-07-23	0.0004387863	Africa
Africa|hCoV-19/South Africa/KRISP-K000603/2020|EPI ISL 509256|B.1.1.206|South Africa|2020-07-02	Africa|hCoV-19/South Africa/KRISP-K002346/2020|EPI ISL 515718|B.1.1.273|South Africa|2020-07-23	0.0004050157	Africa
Africa|hCoV-19/South Africa/KRISP-K000604/2020|EPI ISL 509257|C.1|South Africa|2020-07-01	Africa|hCoV-19/South Africa/KRISP-K002346/2020|EPI ISL 515718|B.1.1.273|South Africa|2020-07-23	0.0004725487	Africa
Africa|hCoV-19/South Africa/KRISP-K000606/2020|EPI ISL 509259|B.1.1.206|South Africa|2020-07-02	Africa|hCoV-19/South Africa/KRISP-K002346/2020|EPI ISL 515718|B.1.1.273|South Africa|2020-07-23	0.0005865767	Africa
Africa|hCoV-19/South Africa/KRISP-K000607/2020|EPI ISL 509260|B.1.1.57|South Africa|2020-07-13	Africa|hCoV-19/South Africa/KRISP-K002346/2020|EPI ISL 515718|B.1.1.273|South Africa|2020-07-23	0.0003712728	Africa
Africa|hCoV-19/South Africa/KRISP-K000608/2020|EPI ISL 509261|H.1|South Africa|2020-07-03	Africa|hCoV-19/South Africa/KRISP-K002346/2020|EPI ISL 515718|B.1.1.273|South Africa|2020-07-23	0.0003045005	Africa
Africa|hCoV-19/South Africa/KRISP-K000612/2020|EPI ISL 509264|B.1.1.206|South Africa|2020-07-01	Africa|hCoV-19/South Africa/KRISP-K002346/2020|EPI ISL 515718|B.1.1.273|South Africa|2020-07-23	0.0004725900	Africa
Africa|hCoV-19/South Africa/KRISP-K000613/2020|EPI ISL 509265|B.1.1.206|South Africa|2020-07-14	Africa|hCoV-19/South Africa/KRISP-K002346/2020|EPI ISL 515718|B.1.1.273|South Africa|2020-07-23	0.0005401140	Africa
Africa|hCoV-19/South Africa/KRISP-K000614/2020|EPI ISL 509266|B.1.1.206|South Africa|2020-07-02	Africa|hCoV-19/South Africa/KRISP-K002346/2020|EPI ISL 515718|B.1.1.273|South Africa|2020-07-23	0.0004388055	Africa
Africa|hCoV-19/South Africa/KRISP-K000615/2020|EPI ISL 509267|B.1.1.206|South Africa|2020-07-02	Africa|hCoV-19/South Africa/KRISP-K002346/2020|EPI ISL 515718|B.1.1.273|South Africa|2020-07-23	0.0005063346	Africa
Africa|hCoV-19/South Africa/KRISP-K000616/2020|EPI ISL 509268|B.1.1.206|South Africa|2020-07-01	Africa|hCoV-19/South Africa/KRISP-K002346/2020|EPI ISL 515718|B.1.1.273|South Africa|2020-07-23	0.0004082669	Africa
Africa|hCoV-19/South Africa/KRISP-K000617/2020|EPI ISL 509269|B.1.1.206|South Africa|2020-07-01	Africa|hCoV-19/South Africa/KRISP-K002346/2020|EPI ISL 515718|B.1.1.273|South Africa|2020-07-23	0.0004050333	Africa
Africa|hCoV-19/South Africa/KRISP-K000618/2020|EPI ISL 509270|B.1.1.206|South Africa|2020-07-03	Africa|hCoV-19/South Africa/KRISP-K002346/2020|EPI ISL 515718|B.1.1.273|South Africa|2020-07-23	0.0003712568	Africa
Africa|hCoV-19/South Africa/KRISP-K000620/2020|EPI ISL 509272|B.1.1.206|South Africa|2020-07-01	Africa|hCoV-19/South Africa/KRISP-K002346/2020|EPI ISL 515718|B.1.1.273|South Africa|2020-07-23	0.0004112846	Africa
Africa|hCoV-19/South Africa/KRISP-K000621/2020|EPI ISL 509273|B.1.140|South Africa|2020-07-02	Africa|hCoV-19/South Africa/KRISP-K002346/2020|EPI ISL 515718|B.1.1.273|South Africa|2020-07-23	0.0005787210	Africa
Africa|hCoV-19/South Africa/KRISP-K000622/2020|EPI ISL 509274|B.1.1|South Africa|2020-07-03	Africa|hCoV-19/South Africa/KRISP-K002346/2020|EPI ISL 515718|B.1.1.273|South Africa|2020-07-23	0.0002362248	Africa
Africa|hCoV-19/South Africa/KRISP-K000623/2020|EPI ISL 509275|B.1.1.206|South Africa|2020-07-04	Africa|hCoV-19/South Africa/KRISP-K002346/2020|EPI ISL 515718|B.1.1.273|South Africa|2020-07-23	0.0005063346	Africa
Africa|hCoV-19/South Africa/KRISP-K000624/2020|EPI ISL 509276|B.1.1.206|South Africa|2020-07-02	Africa|hCoV-19/South Africa/KRISP-K002346/2020|EPI ISL 515718|B.1.1.273|South Africa|2020-07-23	0.0004069341	Africa
Africa|hCoV-19/South Africa/KRISP-K000625/2020|EPI ISL 509277|B.1.1.206|South Africa|2020-07-11	Africa|hCoV-19/South Africa/KRISP-K002346/2020|EPI ISL 515718|B.1.1.273|South Africa|2020-07-23	0.0004771261	Africa
Africa|hCoV-19/South Africa/KRISP-K000626/2020|EPI ISL 509278|B.1.1.1|South Africa|2020-07-07	Africa|hCoV-19/South Africa/KRISP-K002346/2020|EPI ISL 515718|B.1.1.273|South Africa|2020-07-23	0.0004524202	Africa
Africa|hCoV-19/South Africa/KRISP-K000628/2020|EPI ISL 509279|B.1.1.206|South Africa|2020-07-12	Africa|hCoV-19/South Africa/KRISP-K002346/2020|EPI ISL 515718|B.1.1.273|South Africa|2020-07-23	0.0004050251	Africa
Africa|hCoV-19/South Africa/KRISP-K000629/2020|EPI ISL 509280|B.1.1|South Africa|2020-07-03	Africa|hCoV-19/South Africa/KRISP-K002346/2020|EPI ISL 515718|B.1.1.273|South Africa|2020-07-23	0.0003474773	Africa
Africa|hCoV-19/South Africa/KRISP-K000630/2020|EPI ISL 509281|B.1.1.206|South Africa|2020-07-03	Africa|hCoV-19/South Africa/KRISP-K002346/2020|EPI ISL 515718|B.1.1.273|South Africa|2020-07-23	0.0003712729	Africa
Africa|hCoV-19/South Africa/KRISP-K000631/2020|EPI ISL 509282|B.1.1.206|South Africa|2020-07-04	Africa|hCoV-19/South Africa/KRISP-K002346/2020|EPI ISL 515718|B.1.1.273|South Africa|2020-07-23	0.0004082114	Africa
Africa|hCoV-19/South Africa/KRISP-K000632/2020|EPI ISL 509283|B.1.1.206|South Africa|2020-07-02	Africa|hCoV-19/South Africa/KRISP-K002346/2020|EPI ISL 515718|B.1.1.273|South Africa|2020-07-23	0.0004050156	Africa
Africa|hCoV-19/South Africa/KRISP-K000633/2020|EPI ISL 509284|B.1.1.206|South Africa|2020-07-02	Africa|hCoV-19/South Africa/KRISP-K002346/2020|EPI ISL 515718|B.1.1.273|South Africa|2020-07-23	0.0003712568	Africa
Africa|hCoV-19/South Africa/KRISP-K000635/2020|EPI ISL 509285|B.1|South Africa|2020-07-07	Africa|hCoV-19/South Africa/KRISP-K002346/2020|EPI ISL 515718|B.1.1.273|South Africa|2020-07-23	0.0005063587	Africa
Africa|hCoV-19/South Africa/KRISP-K000637/2020|EPI ISL 509287|B.1.106|South Africa|2020-07-13	Africa|hCoV-19/South Africa/KRISP-K002346/2020|EPI ISL 515718|B.1.1.273|South Africa|2020-07-23	0.0004387967	Africa
Africa|hCoV-19/South Africa/KRISP-K000639/2020|EPI ISL 509288|C.1|South Africa|2020-07-13	Africa|hCoV-19/South Africa/KRISP-K002346/2020|EPI ISL 515718|B.1.1.273|South Africa|2020-07-23	0.0004417230	Africa
Africa|hCoV-19/South Africa/KRISP-K000640/2020|EPI ISL 509289|B.1.5.31|South Africa|2020-07-13	Africa|hCoV-19/South Africa/KRISP-K002346/2020|EPI ISL 515718|B.1.1.273|South Africa|2020-07-23	0.0004388072	Africa
Africa|hCoV-19/South Africa/KRISP-K000641/2020|EPI ISL 509290|B.1.1.34|South Africa|2020-07-13	Africa|hCoV-19/South Africa/KRISP-K002346/2020|EPI ISL 515718|B.1.1.273|South Africa|2020-07-23	0.0005063788	Africa
Africa|hCoV-19/South Africa/KRISP-K000643/2020|EPI ISL 509292|C.1|South Africa|2020-07-10	Africa|hCoV-19/South Africa/KRISP-K002346/2020|EPI ISL 515718|B.1.1.273|South Africa|2020-07-23	0.0004387864	Africa
Africa|hCoV-19/South Africa/KRISP-K000649/2020|EPI ISL 509293|B.1.5.19|South Africa|2020-07-13	Africa|hCoV-19/South Africa/KRISP-K002346/2020|EPI ISL 515718|B.1.1.273|South Africa|2020-07-23	0.0006076675	Africa
Africa|hCoV-19/South Africa/KRISP-K000650/2020|EPI ISL 509294|B.1.1.206|South Africa|2020-07-13	Africa|hCoV-19/South Africa/KRISP-K002346/2020|EPI ISL 515718|B.1.1.273|South Africa|2020-07-23	0.0004725169	Africa
Africa|hCoV-19/South Africa/KRISP-K000652/2020|EPI ISL 509296|B.1.1.273|South Africa|2020-07-13	Africa|hCoV-19/South Africa/KRISP-K002346/2020|EPI ISL 515718|B.1.1.273|South Africa|2020-07-23	0.0001349742	Africa
Africa|hCoV-19/South Africa/KRISP-K000655/2020|EPI ISL 509298|B.1.1.254|South Africa|2020-07-12	Africa|hCoV-19/South Africa/KRISP-K002346/2020|EPI ISL 515718|B.1.1.273|South Africa|2020-07-23	0.0003511177	Africa
Africa|hCoV-19/South Africa/KRISP-K000658/2020|EPI ISL 509299|C.1|South Africa|2020-07-13	Africa|hCoV-19/South Africa/KRISP-K002346/2020|EPI ISL 515718|B.1.1.273|South Africa|2020-07-23	0.0006080352	Africa
Africa|hCoV-19/South Africa/KRISP-K000659/2020|EPI ISL 509300|B.1.1.206|South Africa|2020-07-13	Africa|hCoV-19/South Africa/KRISP-K002346/2020|EPI ISL 515718|B.1.1.273|South Africa|2020-07-23	0.0004726285	Africa
Africa|hCoV-19/South Africa/KRISP-K001035/2020|EPI ISL 509301|H.1|South Africa|2020-07-17	Africa|hCoV-19/South Africa/KRISP-K002346/2020|EPI ISL 515718|B.1.1.273|South Africa|2020-07-23	0.0002699949	Africa
Africa|hCoV-19/South Africa/KRISP-K001037/2020|EPI ISL 509302|B.1.140|South Africa|2020-07-16	Africa|hCoV-19/South Africa/KRISP-K002346/2020|EPI ISL 515718|B.1.1.273|South Africa|2020-07-23	0.0005063928	Africa
Africa|hCoV-19/South Africa/KRISP-K001038/2020|EPI ISL 509303|B.1.1.273|South Africa|2020-07-16	Africa|hCoV-19/South Africa/KRISP-K002346/2020|EPI ISL 515718|B.1.1.273|South Africa|2020-07-23	0.0001349742	Africa
Africa|hCoV-19/South Africa/KRISP-K001041/2020|EPI ISL 509304|B.1.1.273|South Africa|2020-07-16	Africa|hCoV-19/South Africa/KRISP-K002346/2020|EPI ISL 515718|B.1.1.273|South Africa|2020-07-23	0.0001012306	Africa
Africa|hCoV-19/South Africa/KRISP-K001043/2020|EPI ISL 509305|B.1.5.16|South Africa|2020-07-02	Africa|hCoV-19/South Africa/KRISP-K002346/2020|EPI ISL 515718|B.1.1.273|South Africa|2020-07-23	0.0006752431	Africa
Africa|hCoV-19/South Africa/KRISP-K001044/2020|EPI ISL 509306|B.1.1|South Africa|2020-07-18	Africa|hCoV-19/South Africa/KRISP-K002346/2020|EPI ISL 515718|B.1.1.273|South Africa|2020-07-23	0.0002699885	Africa
Africa|hCoV-19/South Africa/KRISP-K001045/2020|EPI ISL 509307|C.2|South Africa|2020-07-18	Africa|hCoV-19/South Africa/KRISP-K002346/2020|EPI ISL 515718|B.1.1.273|South Africa|2020-07-23	0.0005063346	Africa
Africa|hCoV-19/South Africa/KRISP-K001049/2020|EPI ISL 509308|B.1.1.34|South Africa|2020-07-16	Africa|hCoV-19/South Africa/KRISP-K002346/2020|EPI ISL 515718|B.1.1.273|South Africa|2020-07-23	0.0005063365	Africa
Africa|hCoV-19/South Africa/KRISP-K001051/2020|EPI ISL 509309|B.1.1.206|South Africa|2020-07-14	Africa|hCoV-19/South Africa/KRISP-K002346/2020|EPI ISL 515718|B.1.1.273|South Africa|2020-07-23	0.0005063669	Africa
Africa|hCoV-19/South Africa/KRISP-K001052/2020|EPI ISL 509310|B.1.1.206|South Africa|2020-07-14	Africa|hCoV-19/South Africa/KRISP-K002346/2020|EPI ISL 515718|B.1.1.273|South Africa|2020-07-23	0.0004387863	Africa
Africa|hCoV-19/South Africa/KRISP-K001053/2020|EPI ISL 509311|B.1.1.206|South Africa|2020-07-03	Africa|hCoV-19/South Africa/KRISP-K002346/2020|EPI ISL 515718|B.1.1.273|South Africa|2020-07-23	0.0003722528	Africa
Africa|hCoV-19/South Africa/KRISP-K001055/2020|EPI ISL 509313|B.1.1.62|South Africa|2020-07-13	Africa|hCoV-19/South Africa/KRISP-K002346/2020|EPI ISL 515718|B.1.1.273|South Africa|2020-07-23	0.0004050606	Africa
Africa|hCoV-19/South Africa/KRISP-K001057/2020|EPI ISL 509314|B.1.1.254|South Africa|2020-07-03	Africa|hCoV-19/South Africa/KRISP-K002346/2020|EPI ISL 515718|B.1.1.273|South Africa|2020-07-23	0.0003374846	Africa
Africa|hCoV-19/South Africa/KRISP-K001059/2020|EPI ISL 509316|B.1.1|South Africa|2020-07-01	Africa|hCoV-19/South Africa/KRISP-K002346/2020|EPI ISL 515718|B.1.1.273|South Africa|2020-07-23	0.0004725600	Africa
Africa|hCoV-19/South Africa/KRISP-K001061/2020|EPI ISL 509317|B.1.1.206|South Africa|2020-07-04	Africa|hCoV-19/South Africa/KRISP-K002346/2020|EPI ISL 515718|B.1.1.273|South Africa|2020-07-23	0.0003374926	Africa
Africa|hCoV-19/South Africa/KRISP-K001062/2020|EPI ISL 509318|B.1.1.206|South Africa|2020-07-03	Africa|hCoV-19/South Africa/KRISP-K002346/2020|EPI ISL 515718|B.1.1.273|South Africa|2020-07-23	0.0003712568	Africa
Africa|hCoV-19/South Africa/KRISP-K001063/2020|EPI ISL 509319|B.1.5|South Africa|2020-07-03	Africa|hCoV-19/South Africa/KRISP-K002346/2020|EPI ISL 515718|B.1.1.273|South Africa|2020-07-23	0.0005401524	Africa
Africa|hCoV-19/South Africa/KRISP-K001064/2020|EPI ISL 509320|B.1.1.273|South Africa|2020-07-03	Africa|hCoV-19/South Africa/KRISP-K002346/2020|EPI ISL 515718|B.1.1.273|South Africa|2020-07-23	0.0002700003	Africa
Africa|hCoV-19/South Africa/KRISP-K001065/2020|EPI ISL 509321|B.1.1|South Africa|2020-07-03	Africa|hCoV-19/South Africa/KRISP-K002346/2020|EPI ISL 515718|B.1.1.273|South Africa|2020-07-23	0.0003037504	Africa
Africa|hCoV-19/South Africa/KRISP-K001067/2020|EPI ISL 509323|B.1.1.206|South Africa|2020-07-02	Africa|hCoV-19/South Africa/KRISP-K002346/2020|EPI ISL 515718|B.1.1.273|South Africa|2020-07-23	0.0004388143	Africa
Africa|hCoV-19/South Africa/KRISP-K001068/2020|EPI ISL 509324|C.1|South Africa|2020-07-14	Africa|hCoV-19/South Africa/KRISP-K002346/2020|EPI ISL 515718|B.1.1.273|South Africa|2020-07-23	0.0005063126	Africa
Africa|hCoV-19/South Africa/KRISP-K001071/2020|EPI ISL 509325|B.1.1.273|South Africa|2020-07-18	Africa|hCoV-19/South Africa/KRISP-K002346/2020|EPI ISL 515718|B.1.1.273|South Africa|2020-07-23	0.0001349801	Africa
Africa|hCoV-19/South Africa/KRISP-K001072/2020|EPI ISL 509326|B.1.1.206|South Africa|2020-07-14	Africa|hCoV-19/South Africa/KRISP-K002346/2020|EPI ISL 515718|B.1.1.273|South Africa|2020-07-23	0.0003374846	Africa
Africa|hCoV-19/South Africa/KRISP-K001073/2020|EPI ISL 509327|B.1.1|South Africa|2020-07-14	Africa|hCoV-19/South Africa/KRISP-K002346/2020|EPI ISL 515718|B.1.1.273|South Africa|2020-07-23	0.0004387863	Africa
Africa|hCoV-19/South Africa/KRISP-K001074/2020|EPI ISL 509328|C.1|South Africa|2020-07-14	Africa|hCoV-19/South Africa/KRISP-K002346/2020|EPI ISL 515718|B.1.1.273|South Africa|2020-07-23	0.0005401013	Africa
Africa|hCoV-19/South Africa/KRISP-K001075/2020|EPI ISL 509329|C.1|South Africa|2020-07-02	Africa|hCoV-19/South Africa/KRISP-K002346/2020|EPI ISL 515718|B.1.1.273|South Africa|2020-07-23	0.0005063126	Africa
Africa|hCoV-19/South Africa/KRISP-K001076/2020|EPI ISL 509330|B.1.1|South Africa|2020-07-04	Africa|hCoV-19/South Africa/KRISP-K002346/2020|EPI ISL 515718|B.1.1.273|South Africa|2020-07-23	0.0003037299	Africa
Africa|hCoV-19/South Africa/KRISP-K001077/2020|EPI ISL 509331|B.1.1|South Africa|2020-07-03	Africa|hCoV-19/South Africa/KRISP-K002346/2020|EPI ISL 515718|B.1.1.273|South Africa|2020-07-23	0.0003712656	Africa
Africa|hCoV-19/South Africa/KRISP-K001078/2020|EPI ISL 509332|H.1|South Africa|2020-07-03	Africa|hCoV-19/South Africa/KRISP-K002346/2020|EPI ISL 515718|B.1.1.273|South Africa|2020-07-23	0.0002699949	Africa
Africa|hCoV-19/South Africa/KRISP-K001079/2020|EPI ISL 509333|B.1.1.273|South Africa|2020-07-03	Africa|hCoV-19/South Africa/KRISP-K002346/2020|EPI ISL 515718|B.1.1.273|South Africa|2020-07-23	0.0002024695	Africa
Africa|hCoV-19/South Africa/KRISP-K001080/2020|EPI ISL 509334|B.1.1|South Africa|2020-07-01	Africa|hCoV-19/South Africa/KRISP-K002346/2020|EPI ISL 515718|B.1.1.273|South Africa|2020-07-23	0.0003374926	Africa
Africa|hCoV-19/South Africa/KRISP-K001082/2020|EPI ISL 509335|B.1.1.40|South Africa|2020-07-18	Africa|hCoV-19/South Africa/KRISP-K002346/2020|EPI ISL 515718|B.1.1.273|South Africa|2020-07-23	0.0004725487	Africa
Africa|hCoV-19/South Africa/KRISP-K001084/2020|EPI ISL 509337|C.1|South Africa|2020-07-03	Africa|hCoV-19/South Africa/KRISP-K002346/2020|EPI ISL 515718|B.1.1.273|South Africa|2020-07-23	0.0005738442	Africa
Africa|hCoV-19/South Africa/KRISP-K001085/2020|EPI ISL 509338|C.1|South Africa|2020-07-13	Africa|hCoV-19/South Africa/KRISP-K002346/2020|EPI ISL 515718|B.1.1.273|South Africa|2020-07-23	0.0004725488	Africa
Africa|hCoV-19/South Africa/KRISP-K001087/2020|EPI ISL 509339|B.1.1.56|South Africa|2020-07-13	Africa|hCoV-19/South Africa/KRISP-K002346/2020|EPI ISL 515718|B.1.1.273|South Africa|2020-07-23	0.0004050607	Africa
Africa|hCoV-19/South Africa/KRISP-K001088/2020|EPI ISL 509340|B.1.1.99|South Africa|2020-07-13	Africa|hCoV-19/South Africa/KRISP-K002346/2020|EPI ISL 515718|B.1.1.273|South Africa|2020-07-23	0.0002699767	Africa
Africa|hCoV-19/South Africa/KRISP-K001091/2020|EPI ISL 509342|B.1.1.206|South Africa|2020-07-10	Africa|hCoV-19/South Africa/KRISP-K002346/2020|EPI ISL 515718|B.1.1.273|South Africa|2020-07-23	0.0004387863	Africa
Africa|hCoV-19/South Africa/KRISP-K001096/2020|EPI ISL 509345|B.1.1.206|South Africa|2020-07-13	Africa|hCoV-19/South Africa/KRISP-K002346/2020|EPI ISL 515718|B.1.1.273|South Africa|2020-07-23	0.0004725581	Africa
Africa|hCoV-19/South Africa/KRISP-K001097/2020|EPI ISL 509346|B.1.1|South Africa|2020-07-13	Africa|hCoV-19/South Africa/KRISP-K002346/2020|EPI ISL 515718|B.1.1.273|South Africa|2020-07-23	0.0005063365	Africa
Africa|hCoV-19/South Africa/KRISP-K001098/2020|EPI ISL 509347|B.1.1|South Africa|2020-07-10	Africa|hCoV-19/South Africa/KRISP-K002346/2020|EPI ISL 515718|B.1.1.273|South Africa|2020-07-23	0.0003037372	Africa
Africa|hCoV-19/South Africa/KRISP-K001099/2020|EPI ISL 509348|B.1.1.62|South Africa|2020-07-13	Africa|hCoV-19/South Africa/KRISP-K002346/2020|EPI ISL 515718|B.1.1.273|South Africa|2020-07-23	0.0003712731	Africa
Africa|hCoV-19/South Africa/KRISP-K001101/2020|EPI ISL 509350|C.1|South Africa|2020-07-10	Africa|hCoV-19/South Africa/KRISP-K002346/2020|EPI ISL 515718|B.1.1.273|South Africa|2020-07-23	0.0004725694	Africa
Africa|hCoV-19/South Africa/KRISP-K001103/2020|EPI ISL 509352|B.1.1.206|South Africa|2020-07-13	Africa|hCoV-19/South Africa/KRISP-K002346/2020|EPI ISL 515718|B.1.1.273|South Africa|2020-07-23	0.0004050157	Africa
Africa|hCoV-19/South Africa/KRISP-K001104/2020|EPI ISL 509353|C.1|South Africa|2020-07-13	Africa|hCoV-19/South Africa/KRISP-K002346/2020|EPI ISL 515718|B.1.1.273|South Africa|2020-07-23	0.0004725376	Africa
Africa|hCoV-19/South Africa/KRISP-K001105/2020|EPI ISL 509354|B.1.1.206|South Africa|2020-07-10	Africa|hCoV-19/South Africa/KRISP-K002346/2020|EPI ISL 515718|B.1.1.273|South Africa|2020-07-23	0.0004050253	Africa
Africa|hCoV-19/South Africa/KRISP-K001109/2020|EPI ISL 509356|B.1.1.34|South Africa|2020-07-16	Africa|hCoV-19/South Africa/KRISP-K002346/2020|EPI ISL 515718|B.1.1.273|South Africa|2020-07-23	0.0003712568	Africa
Africa|hCoV-19/South Africa/KRISP-K001110/2020|EPI ISL 509357|C.1|South Africa|2020-07-17	Africa|hCoV-19/South Africa/KRISP-K002346/2020|EPI ISL 515718|B.1.1.273|South Africa|2020-07-23	0.0005063347	Africa
Africa|hCoV-19/South Africa/KRISP-K001112/2020|EPI ISL 509358|B.1.5|South Africa|2020-07-17	Africa|hCoV-19/South Africa/KRISP-K002346/2020|EPI ISL 515718|B.1.1.273|South Africa|2020-07-23	0.0004726124	Africa
Africa|hCoV-19/South Africa/KRISP-K001113/2020|EPI ISL 509359|B.1|South Africa|2020-07-14	Africa|hCoV-19/South Africa/KRISP-K002346/2020|EPI ISL 515718|B.1.1.273|South Africa|2020-07-23	0.0005468206	Africa
Africa|hCoV-19/South Africa/KRISP-K001114/2020|EPI ISL 509360|B.1.1|South Africa|2020-07-17	Africa|hCoV-19/South Africa/KRISP-K002346/2020|EPI ISL 515718|B.1.1.273|South Africa|2020-07-23	0.0002699765	Africa
Africa|hCoV-19/South Africa/KRISP-K001115/2020|EPI ISL 509361|B.1|South Africa|2020-07-14	Africa|hCoV-19/South Africa/KRISP-K002346/2020|EPI ISL 515718|B.1.1.273|South Africa|2020-07-23	0.0005739468	Africa
Africa|hCoV-19/South Africa/KRISP-K001116/2020|EPI ISL 509362|C.1|South Africa|2020-07-16	Africa|hCoV-19/South Africa/KRISP-K002346/2020|EPI ISL 515718|B.1.1.273|South Africa|2020-07-23	0.0005401249	Africa
Africa|hCoV-19/South Africa/KRISP-K001117/2020|EPI ISL 509363|H.1|South Africa|2020-07-17	Africa|hCoV-19/South Africa/KRISP-K002346/2020|EPI ISL 515718|B.1.1.273|South Africa|2020-07-23	0.0003037504	Africa
Africa|hCoV-19/South Africa/KRISP-K001118/2020|EPI ISL 509364|B.1.1.206|South Africa|2020-07-16	Africa|hCoV-19/South Africa/KRISP-K002346/2020|EPI ISL 515718|B.1.1.273|South Africa|2020-07-23	0.0003712568	Africa
Africa|hCoV-19/South Africa/KRISP-K001121/2020|EPI ISL 509365|B.1.1.273|South Africa|2020-07-16	Africa|hCoV-19/South Africa/KRISP-K002346/2020|EPI ISL 515718|B.1.1.273|South Africa|2020-07-23	0.0002699767	Africa
Africa|hCoV-19/South Africa/KRISP-K001122/2020|EPI ISL 515801|B.1.106|South Africa|2020-07-16	Africa|hCoV-19/South Africa/KRISP-K002346/2020|EPI ISL 515718|B.1.1.273|South Africa|2020-07-23	0.0004725600	Africa
Africa|hCoV-19/South Africa/KRISP-K001123/2020|EPI ISL 509366|B.1.1.34|South Africa|2020-07-15	Africa|hCoV-19/South Africa/KRISP-K002346/2020|EPI ISL 515718|B.1.1.273|South Africa|2020-07-23	0.0003712568	Africa
Africa|hCoV-19/South Africa/KRISP-K001124/2020|EPI ISL 509367|B.1.1.40|South Africa|2020-07-16	Africa|hCoV-19/South Africa/KRISP-K002346/2020|EPI ISL 515718|B.1.1.273|South Africa|2020-07-23	0.0005063126	Africa
Africa|hCoV-19/South Africa/KRISP-K001125/2020|EPI ISL 509368|B.1.1.117|South Africa|2020-07-16	Africa|hCoV-19/South Africa/KRISP-K002346/2020|EPI ISL 515718|B.1.1.273|South Africa|2020-07-23	0.0003712494	Africa
Africa|hCoV-19/South Africa/KRISP-K001126/2020|EPI ISL 509369|B.1.5|South Africa|2020-07-16	Africa|hCoV-19/South Africa/KRISP-K002346/2020|EPI ISL 515718|B.1.1.273|South Africa|2020-07-23	0.0005401140	Africa
Africa|hCoV-19/South Africa/KRISP-K001128/2020|EPI ISL 509371|B.1.1.273|South Africa|2020-07-16	Africa|hCoV-19/South Africa/KRISP-K002346/2020|EPI ISL 515718|B.1.1.273|South Africa|2020-07-23	0.0001368628	Africa
Africa|hCoV-19/South Africa/KRISP-K001317/2020|EPI ISL 515802|B.1.1.62|South Africa|2020-07-17	Africa|hCoV-19/South Africa/KRISP-K002346/2020|EPI ISL 515718|B.1.1.273|South Africa|2020-07-23	0.0004050337	Africa
Africa|hCoV-19/South Africa/KRISP-K001318/2020|EPI ISL 515803|B.1.1|South Africa|2020-07-18	Africa|hCoV-19/South Africa/KRISP-K002346/2020|EPI ISL 515718|B.1.1.273|South Africa|2020-07-23	0.0004050334	Africa
Africa|hCoV-19/South Africa/KRISP-K001319/2020|EPI ISL 515804|B.1.1.40|South Africa|2020-07-18	Africa|hCoV-19/South Africa/KRISP-K002346/2020|EPI ISL 515718|B.1.1.273|South Africa|2020-07-23	0.0003712569	Africa
Africa|hCoV-19/South Africa/KRISP-K001320/2020|EPI ISL 515805|C.6|South Africa|2020-07-18	Africa|hCoV-19/South Africa/KRISP-K002346/2020|EPI ISL 515718|B.1.1.273|South Africa|2020-07-23	0.0006416500	Africa
Africa|hCoV-19/South Africa/KRISP-K001321/2020|EPI ISL 515806|B.1.5.31|South Africa|2020-07-18	Africa|hCoV-19/South Africa/KRISP-K002346/2020|EPI ISL 515718|B.1.1.273|South Africa|2020-07-23	0.0005401269	Africa
Africa|hCoV-19/South Africa/KRISP-K001322/2020|EPI ISL 515807|B.1.1.57|South Africa|2020-07-18	Africa|hCoV-19/South Africa/KRISP-K002346/2020|EPI ISL 515718|B.1.1.273|South Africa|2020-07-23	0.0004050253	Africa
Africa|hCoV-19/South Africa/KRISP-K001323/2020|EPI ISL 515808|B.1|South Africa|2020-07-18	Africa|hCoV-19/South Africa/KRISP-K002346/2020|EPI ISL 515718|B.1.1.273|South Africa|2020-07-23	0.0005063928	Africa
Africa|hCoV-19/South Africa/KRISP-K001324/2020|EPI ISL 515809|B.1.5.16|South Africa|2020-07-18	Africa|hCoV-19/South Africa/KRISP-K002346/2020|EPI ISL 515718|B.1.1.273|South Africa|2020-07-23	0.0006414679	Africa
Africa|hCoV-19/South Africa/KRISP-K001325/2020|EPI ISL 515810|H.1|South Africa|2020-07-18	Africa|hCoV-19/South Africa/KRISP-K002346/2020|EPI ISL 515718|B.1.1.273|South Africa|2020-07-23	0.0003375074	Africa
Africa|hCoV-19/South Africa/KRISP-K001326/2020|EPI ISL 515811|B.1.1.34|South Africa|2020-07-18	Africa|hCoV-19/South Africa/KRISP-K002346/2020|EPI ISL 515718|B.1.1.273|South Africa|2020-07-23	0.0004050157	Africa
Africa|hCoV-19/South Africa/KRISP-K001327/2020|EPI ISL 515812|B.1.5.16|South Africa|2020-07-18	Africa|hCoV-19/South Africa/KRISP-K002346/2020|EPI ISL 515718|B.1.1.273|South Africa|2020-07-23	0.0005063808	Africa
Africa|hCoV-19/South Africa/KRISP-K001328/2020|EPI ISL 515813|B.1.1.34|South Africa|2020-07-18	Africa|hCoV-19/South Africa/KRISP-K002346/2020|EPI ISL 515718|B.1.1.273|South Africa|2020-07-23	0.0005063568	Africa
Africa|hCoV-19/South Africa/KRISP-K001329/2020|EPI ISL 515814|B.1.1.206|South Africa|2020-07-18	Africa|hCoV-19/South Africa/KRISP-K002346/2020|EPI ISL 515718|B.1.1.273|South Africa|2020-07-23	0.0004725375	Africa
Africa|hCoV-19/South Africa/KRISP-K001330/2020|EPI ISL 515815|B.1.1.206|South Africa|2020-07-18	Africa|hCoV-19/South Africa/KRISP-K002346/2020|EPI ISL 515718|B.1.1.273|South Africa|2020-07-23	0.0004050157	Africa
Africa|hCoV-19/South Africa/KRISP-K001331/2020|EPI ISL 515816|B.1.1.206|South Africa|2020-07-19	Africa|hCoV-19/South Africa/KRISP-K002346/2020|EPI ISL 515718|B.1.1.273|South Africa|2020-07-23	0.0004050253	Africa
Africa|hCoV-19/South Africa/KRISP-K001332/2020|EPI ISL 515817|B.1.1.62|South Africa|2020-07-19	Africa|hCoV-19/South Africa/KRISP-K002346/2020|EPI ISL 515718|B.1.1.273|South Africa|2020-07-23	0.0004387951	Africa
Africa|hCoV-19/South Africa/KRISP-K001333/2020|EPI ISL 515818|B.1.1.206|South Africa|2020-07-19	Africa|hCoV-19/South Africa/KRISP-K002346/2020|EPI ISL 515718|B.1.1.273|South Africa|2020-07-23	0.0004050172	Africa
Africa|hCoV-19/South Africa/KRISP-K001334/2020|EPI ISL 515819|B.1.1.206|South Africa|2020-07-19	Africa|hCoV-19/South Africa/KRISP-K002346/2020|EPI ISL 515718|B.1.1.273|South Africa|2020-07-23	0.0004388055	Africa
Africa|hCoV-19/South Africa/KRISP-K001335/2020|EPI ISL 515820|B.1.1.206|South Africa|2020-07-19	Africa|hCoV-19/South Africa/KRISP-K002346/2020|EPI ISL 515718|B.1.1.273|South Africa|2020-07-23	0.0005401249	Africa
Africa|hCoV-19/South Africa/KRISP-K001336/2020|EPI ISL 515821|B.1.1.62|South Africa|2020-07-19	Africa|hCoV-19/South Africa/KRISP-K002346/2020|EPI ISL 515718|B.1.1.273|South Africa|2020-07-23	0.0003375141	Africa
Africa|hCoV-19/South Africa/KRISP-K001337/2020|EPI ISL 515822|B.1.1.206|South Africa|2020-07-19	Africa|hCoV-19/South Africa/KRISP-K002346/2020|EPI ISL 515718|B.1.1.273|South Africa|2020-07-23	0.0004388143	Africa
Africa|hCoV-19/South Africa/KRISP-K001338/2020|EPI ISL 515823|B.1.5.16|South Africa|2020-07-18	Africa|hCoV-19/South Africa/KRISP-K002346/2020|EPI ISL 515718|B.1.1.273|South Africa|2020-07-23	0.0005063808	Africa
Africa|hCoV-19/South Africa/KRISP-K001339/2020|EPI ISL 515824|B.1.1.57|South Africa|2020-07-10	Africa|hCoV-19/South Africa/KRISP-K002346/2020|EPI ISL 515718|B.1.1.273|South Africa|2020-07-23	0.0004397894	Africa
Africa|hCoV-19/South Africa/KRISP-K001340/2020|EPI ISL 515825|B.1.1.206|South Africa|2020-07-10	Africa|hCoV-19/South Africa/KRISP-K002346/2020|EPI ISL 515718|B.1.1.273|South Africa|2020-07-23	0.0004725693	Africa
Africa|hCoV-19/South Africa/KRISP-K001341/2020|EPI ISL 515826|B.1.1.56|South Africa|2020-07-10	Africa|hCoV-19/South Africa/KRISP-K002346/2020|EPI ISL 515718|B.1.1.273|South Africa|2020-07-23	0.0003712731	Africa
Africa|hCoV-19/South Africa/KRISP-K001344/2020|EPI ISL 515829|B.1.1.254|South Africa|2020-07-13	Africa|hCoV-19/South Africa/KRISP-K002346/2020|EPI ISL 515718|B.1.1.273|South Africa|2020-07-23	0.0003712494	Africa
Africa|hCoV-19/South Africa/KRISP-K001345/2020|EPI ISL 515830|B.1.106|South Africa|2020-07-13	Africa|hCoV-19/South Africa/KRISP-K002346/2020|EPI ISL 515718|B.1.1.273|South Africa|2020-07-23	0.0005739080	Africa
Africa|hCoV-19/South Africa/KRISP-K001346/2020|EPI ISL 515831|H.1|South Africa|2020-07-13	Africa|hCoV-19/South Africa/KRISP-K002346/2020|EPI ISL 515718|B.1.1.273|South Africa|2020-07-23	0.0003037504	Africa
Africa|hCoV-19/South Africa/KRISP-K001347/2020|EPI ISL 515832|H.1|South Africa|2020-07-01	Africa|hCoV-19/South Africa/KRISP-K002346/2020|EPI ISL 515718|B.1.1.273|South Africa|2020-07-23	0.0002362304	Africa
Africa|hCoV-19/South Africa/KRISP-K001348/2020|EPI ISL 515833|B.1.5|South Africa|2020-07-01	Africa|hCoV-19/South Africa/KRISP-K002346/2020|EPI ISL 515718|B.1.1.273|South Africa|2020-07-23	0.0005063928	Africa
Africa|hCoV-19/South Africa/KRISP-K001349/2020|EPI ISL 515834|B.1.5|South Africa|2020-07-01	Africa|hCoV-19/South Africa/KRISP-K002346/2020|EPI ISL 515718|B.1.1.273|South Africa|2020-07-23	0.0005786678	Africa
Africa|hCoV-19/South Africa/KRISP-K001350/2020|EPI ISL 515835|B.1.1.273|South Africa|2020-06-30	Africa|hCoV-19/South Africa/KRISP-K002346/2020|EPI ISL 515718|B.1.1.273|South Africa|2020-07-23	0.0002024742	Africa
Africa|hCoV-19/South Africa/KRISP-K001351/2020|EPI ISL 515836|B.1.1.206|South Africa|2020-07-01	Africa|hCoV-19/South Africa/KRISP-K002346/2020|EPI ISL 515718|B.1.1.273|South Africa|2020-07-23	0.0005401248	Africa
Africa|hCoV-19/South Africa/KRISP-K001352/2020|EPI ISL 515837|B.1.1|South Africa|2020-06-24	Africa|hCoV-19/South Africa/KRISP-K002346/2020|EPI ISL 515718|B.1.1.273|South Africa|2020-07-23	0.0003374846	Africa
Africa|hCoV-19/South Africa/KRISP-K001353/2020|EPI ISL 515838|B.1.1.1|South Africa|2020-07-01	Africa|hCoV-19/South Africa/KRISP-K002346/2020|EPI ISL 515718|B.1.1.273|South Africa|2020-07-23	0.0005738694	Africa
Africa|hCoV-19/South Africa/KRISP-K001354/2020|EPI ISL 515839|B.1.1.273|South Africa|2020-07-01	Africa|hCoV-19/South Africa/KRISP-K002346/2020|EPI ISL 515718|B.1.1.273|South Africa|2020-07-23	0.0002024832	Africa
Africa|hCoV-19/South Africa/KRISP-K001355/2020|EPI ISL 515840|B.1.1.273|South Africa|2020-07-17	Africa|hCoV-19/South Africa/KRISP-K002346/2020|EPI ISL 515718|B.1.1.273|South Africa|2020-07-23	0.0001687251	Africa
Africa|hCoV-19/South Africa/KRISP-K001356/2020|EPI ISL 515841|B.1.1.34|South Africa|2020-07-16	Africa|hCoV-19/South Africa/KRISP-K002346/2020|EPI ISL 515718|B.1.1.273|South Africa|2020-07-23	0.0003374993	Africa
Africa|hCoV-19/South Africa/KRISP-K001357/2020|EPI ISL 515842|C.1|South Africa|2020-07-16	Africa|hCoV-19/South Africa/KRISP-K002346/2020|EPI ISL 515718|B.1.1.273|South Africa|2020-07-23	0.0006752406	Africa
Africa|hCoV-19/South Africa/KRISP-K001358/2020|EPI ISL 515843|H.1|South Africa|2020-07-15	Africa|hCoV-19/South Africa/KRISP-K002346/2020|EPI ISL 515718|B.1.1.273|South Africa|2020-07-23	0.0003037637	Africa
Africa|hCoV-19/South Africa/KRISP-K001359/2020|EPI ISL 515844|B.1.1.273|South Africa|2020-07-16	Africa|hCoV-19/South Africa/KRISP-K002346/2020|EPI ISL 515718|B.1.1.273|South Africa|2020-07-23	0.0003037228	Africa
Africa|hCoV-19/South Africa/KRISP-K001360/2020|EPI ISL 515845|B.1.1.206|South Africa|2020-07-16	Africa|hCoV-19/South Africa/KRISP-K002346/2020|EPI ISL 515718|B.1.1.273|South Africa|2020-07-23	0.0005063567	Africa
Africa|hCoV-19/South Africa/KRISP-K001361/2020|EPI ISL 515846|C.1|South Africa|2020-07-16	Africa|hCoV-19/South Africa/KRISP-K002346/2020|EPI ISL 515718|B.1.1.273|South Africa|2020-07-23	0.0006077328	Africa
Africa|hCoV-19/South Africa/KRISP-K001362/2020|EPI ISL 515847|B.1.1|South Africa|2020-07-15	Africa|hCoV-19/South Africa/KRISP-K002346/2020|EPI ISL 515718|B.1.1.273|South Africa|2020-07-23	0.0003375073	Africa
Africa|hCoV-19/South Africa/KRISP-K001363/2020|EPI ISL 515848|H.1|South Africa|2020-07-17	Africa|hCoV-19/South Africa/KRISP-K002346/2020|EPI ISL 515718|B.1.1.273|South Africa|2020-07-23	0.0003037504	Africa
Africa|hCoV-19/South Africa/KRISP-K001364/2020|EPI ISL 515849|B.1.1.273|South Africa|2020-07-16	Africa|hCoV-19/South Africa/KRISP-K002346/2020|EPI ISL 515718|B.1.1.273|South Africa|2020-07-23	0.0002699767	Africa
Africa|hCoV-19/South Africa/KRISP-K001365/2020|EPI ISL 515850|B.1.1.273|South Africa|2020-07-16	Africa|hCoV-19/South Africa/KRISP-K002346/2020|EPI ISL 515718|B.1.1.273|South Africa|2020-07-23	0.0002362399	Africa
Africa|hCoV-19/South Africa/KRISP-K001366/2020|EPI ISL 515851|B.1.140|South Africa|2020-07-16	Africa|hCoV-19/South Africa/KRISP-K002346/2020|EPI ISL 515718|B.1.1.273|South Africa|2020-07-23	0.0006414984	Africa
Africa|hCoV-19/South Africa/KRISP-K001367/2020|EPI ISL 515852|B.1.1.273|South Africa|2020-07-16	Africa|hCoV-19/South Africa/KRISP-K002346/2020|EPI ISL 515718|B.1.1.273|South Africa|2020-07-23	0.0002699767	Africa
Africa|hCoV-19/South Africa/KRISP-K001368/2020|EPI ISL 515853|B.1.1.273|South Africa|2020-07-15	Africa|hCoV-19/South Africa/KRISP-K002346/2020|EPI ISL 515718|B.1.1.273|South Africa|2020-07-23	0.0001687212	Africa
Africa|hCoV-19/South Africa/KRISP-K001370/2020|EPI ISL 515855|H.1|South Africa|2020-07-15	Africa|hCoV-19/South Africa/KRISP-K002346/2020|EPI ISL 515718|B.1.1.273|South Africa|2020-07-23	0.0002371426	Africa
Africa|hCoV-19/South Africa/KRISP-K001372/2020|EPI ISL 515857|B.1.1.52|South Africa|2020-07-15	Africa|hCoV-19/South Africa/KRISP-K002346/2020|EPI ISL 515718|B.1.1.273|South Africa|2020-07-23	0.0003720100	Africa
Africa|hCoV-19/South Africa/KRISP-K001373/2020|EPI ISL 515858|B.1.1.273|South Africa|2020-07-17	Africa|hCoV-19/South Africa/KRISP-K002346/2020|EPI ISL 515718|B.1.1.273|South Africa|2020-07-23	0.0002362295	Africa
Africa|hCoV-19/South Africa/KRISP-K001374/2020|EPI ISL 515859|B.1.1.273|South Africa|2020-07-16	Africa|hCoV-19/South Africa/KRISP-K002346/2020|EPI ISL 515718|B.1.1.273|South Africa|2020-07-23	0.0003037505	Africa
Africa|hCoV-19/South Africa/KRISP-K001375/2020|EPI ISL 515860|B.1.1.273|South Africa|2020-07-16	Africa|hCoV-19/South Africa/KRISP-K002346/2020|EPI ISL 515718|B.1.1.273|South Africa|2020-07-23	0.0002699703	Africa
Africa|hCoV-19/South Africa/KRISP-K001377/2020|EPI ISL 515862|B.1.1.206|South Africa|2020-07-16	Africa|hCoV-19/South Africa/KRISP-K002346/2020|EPI ISL 515718|B.1.1.273|South Africa|2020-07-23	0.0003712568	Africa
Africa|hCoV-19/South Africa/KRISP-K001378/2020|EPI ISL 515863|B.1.1.117|South Africa|2020-07-17	Africa|hCoV-19/South Africa/KRISP-K002346/2020|EPI ISL 515718|B.1.1.273|South Africa|2020-07-23	0.0003037300	Africa
Africa|hCoV-19/South Africa/KRISP-K001379/2020|EPI ISL 515864|B.1.1.206|South Africa|2020-07-09	Africa|hCoV-19/South Africa/KRISP-K002346/2020|EPI ISL 515718|B.1.1.273|South Africa|2020-07-23	0.0004050156	Africa
Africa|hCoV-19/South Africa/KRISP-K001380/2020|EPI ISL 515865|B.1.1.206|South Africa|2020-07-19	Africa|hCoV-19/South Africa/KRISP-K002346/2020|EPI ISL 515718|B.1.1.273|South Africa|2020-07-23	0.0004387863	Africa
Africa|hCoV-19/South Africa/KRISP-K001381/2020|EPI ISL 515866|C.1|South Africa|2020-07-19	Africa|hCoV-19/South Africa/KRISP-K002346/2020|EPI ISL 515718|B.1.1.273|South Africa|2020-07-23	0.0007090339	Africa
Africa|hCoV-19/South Africa/KRISP-K001383/2020|EPI ISL 515867|B.1.1.206|South Africa|2020-07-17	Africa|hCoV-19/South Africa/KRISP-K002346/2020|EPI ISL 515718|B.1.1.273|South Africa|2020-07-23	0.0005739310	Africa
Africa|hCoV-19/South Africa/KRISP-K001384/2020|EPI ISL 515868|B.1.1.206|South Africa|2020-07-17	Africa|hCoV-19/South Africa/KRISP-K002346/2020|EPI ISL 515718|B.1.1.273|South Africa|2020-07-23	0.0005063346	Africa
Africa|hCoV-19/South Africa/KRISP-K001385/2020|EPI ISL 515869|B.1.1.206|South Africa|2020-07-09	Africa|hCoV-19/South Africa/KRISP-K002346/2020|EPI ISL 515718|B.1.1.273|South Africa|2020-07-23	0.0003712568	Africa
Africa|hCoV-19/South Africa/KRISP-K001386/2020|EPI ISL 515870|C.1|South Africa|2020-07-17	Africa|hCoV-19/South Africa/KRISP-K002346/2020|EPI ISL 515718|B.1.1.273|South Africa|2020-07-23	0.0006076919	Africa
Africa|hCoV-19/South Africa/KRISP-K001388/2020|EPI ISL 515872|B.1.1.62|South Africa|2020-07-18	Africa|hCoV-19/South Africa/KRISP-K002346/2020|EPI ISL 515718|B.1.1.273|South Africa|2020-07-23	0.0004050430	Africa
Africa|hCoV-19/South Africa/KRISP-K001390/2020|EPI ISL 515874|B.1.140|South Africa|2020-07-20	Africa|hCoV-19/South Africa/KRISP-K002346/2020|EPI ISL 515718|B.1.1.273|South Africa|2020-07-23	0.0006077473	Africa
Africa|hCoV-19/South Africa/KRISP-K001391/2020|EPI ISL 515875|C.9|South Africa|2020-07-18	Africa|hCoV-19/South Africa/KRISP-K002346/2020|EPI ISL 515718|B.1.1.273|South Africa|2020-07-23	0.0005738442	Africa
Africa|hCoV-19/South Africa/KRISP-K001393/2020|EPI ISL 515877|B.1.1.206|South Africa|2020-07-16	Africa|hCoV-19/South Africa/KRISP-K002346/2020|EPI ISL 515718|B.1.1.273|South Africa|2020-07-23	0.0003712406	Africa
Africa|hCoV-19/South Africa/KRISP-K001394/2020|EPI ISL 515878|B.1.1.273|South Africa|2020-07-18	Africa|hCoV-19/South Africa/KRISP-K002346/2020|EPI ISL 515718|B.1.1.273|South Africa|2020-07-23	0.0003037228	Africa
Africa|hCoV-19/South Africa/KRISP-K001395/2020|EPI ISL 515879|B.1.1.273|South Africa|2020-07-19	Africa|hCoV-19/South Africa/KRISP-K002346/2020|EPI ISL 515718|B.1.1.273|South Africa|2020-07-23	0.0003478722	Africa
Africa|hCoV-19/South Africa/KRISP-K001397/2020|EPI ISL 515880|C.9|South Africa|2020-07-18	Africa|hCoV-19/South Africa/KRISP-K002346/2020|EPI ISL 515718|B.1.1.273|South Africa|2020-07-23	0.0005778021	Africa
Africa|hCoV-19/South Africa/KRISP-K001398/2020|EPI ISL 515881|B.1.1.206|South Africa|2020-07-18	Africa|hCoV-19/South Africa/KRISP-K002346/2020|EPI ISL 515718|B.1.1.273|South Africa|2020-07-23	0.0005063568	Africa
Africa|hCoV-19/South Africa/KRISP-K001399/2020|EPI ISL 515882|B.1.1.206|South Africa|2020-07-18	Africa|hCoV-19/South Africa/KRISP-K002346/2020|EPI ISL 515718|B.1.1.273|South Africa|2020-07-23	0.0003374926	Africa
Africa|hCoV-19/South Africa/KRISP-K001400/2020|EPI ISL 515883|B.1.106|South Africa|2020-07-17	Africa|hCoV-19/South Africa/KRISP-K002346/2020|EPI ISL 515718|B.1.1.273|South Africa|2020-07-23	0.0004725600	Africa
Africa|hCoV-19/South Africa/KRISP-K001402/2020|EPI ISL 515885|B.1.1.206|South Africa|2020-07-18	Africa|hCoV-19/South Africa/KRISP-K002346/2020|EPI ISL 515718|B.1.1.273|South Africa|2020-07-23	0.0004050348	Africa
Africa|hCoV-19/South Africa/KRISP-K001403/2020|EPI ISL 515886|B.1.1.206|South Africa|2020-07-18	Africa|hCoV-19/South Africa/KRISP-K002346/2020|EPI ISL 515718|B.1.1.273|South Africa|2020-07-23	0.0003712656	Africa
Africa|hCoV-19/South Africa/KRISP-K001405/2020|EPI ISL 515888|B.1.1.206|South Africa|2020-07-18	Africa|hCoV-19/South Africa/KRISP-K002346/2020|EPI ISL 515718|B.1.1.273|South Africa|2020-07-23	0.0004388055	Africa
Africa|hCoV-19/South Africa/KRISP-K001407/2020|EPI ISL 515890|C.9|South Africa|2020-07-18	Africa|hCoV-19/South Africa/KRISP-K002346/2020|EPI ISL 515718|B.1.1.273|South Africa|2020-07-23	0.0006095870	Africa
Africa|hCoV-19/South Africa/KRISP-K001408/2020|EPI ISL 515891|B.1.1.206|South Africa|2020-07-18	Africa|hCoV-19/South Africa/KRISP-K002346/2020|EPI ISL 515718|B.1.1.273|South Africa|2020-07-23	0.0003712656	Africa
Africa|hCoV-19/South Africa/KRISP-K001409/2020|EPI ISL 515892|B.1.1.273|South Africa|2020-07-17	Africa|hCoV-19/South Africa/KRISP-K002346/2020|EPI ISL 515718|B.1.1.273|South Africa|2020-07-23	0.0002362408	Africa
Africa|hCoV-19/South Africa/KRISP-K001410/2020|EPI ISL 515893|C.1|South Africa|2020-07-17	Africa|hCoV-19/South Africa/KRISP-K002346/2020|EPI ISL 515718|B.1.1.273|South Africa|2020-07-23	0.0005401141	Africa
Africa|hCoV-19/South Africa/KRISP-K002162/2020|EPI ISL 515568|H.1|South Africa|2020-07-08	Africa|hCoV-19/South Africa/KRISP-K002346/2020|EPI ISL 515718|B.1.1.273|South Africa|2020-07-23	0.0003037504	Africa
Africa|hCoV-19/South Africa/KRISP-K002163/2020|EPI ISL 515569|B.1.1.206|South Africa|2020-07-22	Africa|hCoV-19/South Africa/KRISP-K002346/2020|EPI ISL 515718|B.1.1.273|South Africa|2020-07-23	0.0004050334	Africa
Africa|hCoV-19/South Africa/KRISP-K002165/2020|EPI ISL 515571|B.1.1.206|South Africa|2020-07-22	Africa|hCoV-19/South Africa/KRISP-K002346/2020|EPI ISL 515718|B.1.1.273|South Africa|2020-07-23	0.0004426747	Africa
Africa|hCoV-19/South Africa/KRISP-K002168/2020|EPI ISL 515572|B.1.1|South Africa|2020-07-01	Africa|hCoV-19/South Africa/KRISP-K002346/2020|EPI ISL 515718|B.1.1.273|South Africa|2020-07-23	0.0003169593	Africa
Africa|hCoV-19/South Africa/KRISP-K002171/2020|EPI ISL 515573|H.1|South Africa|2020-07-08	Africa|hCoV-19/South Africa/KRISP-K002346/2020|EPI ISL 515718|B.1.1.273|South Africa|2020-07-23	0.0002699950	Africa
Africa|hCoV-19/South Africa/KRISP-K002172/2020|EPI ISL 515574|B.1|South Africa|2020-07-08	Africa|hCoV-19/South Africa/KRISP-K002346/2020|EPI ISL 515718|B.1.1.273|South Africa|2020-07-23	0.0006080720	Africa
Africa|hCoV-19/South Africa/KRISP-K002173/2020|EPI ISL 515575|B.1.1.206|South Africa|2020-07-08	Africa|hCoV-19/South Africa/KRISP-K002346/2020|EPI ISL 515718|B.1.1.273|South Africa|2020-07-23	0.0005063670	Africa
Africa|hCoV-19/South Africa/KRISP-K002174/2020|EPI ISL 515576|B.1.1.206|South Africa|2020-07-09	Africa|hCoV-19/South Africa/KRISP-K002346/2020|EPI ISL 515718|B.1.1.273|South Africa|2020-07-23	0.0003743263	Africa
Africa|hCoV-19/South Africa/KRISP-K002175/2020|EPI ISL 515577|B.1.1.57|South Africa|2020-07-09	Africa|hCoV-19/South Africa/KRISP-K002346/2020|EPI ISL 515718|B.1.1.273|South Africa|2020-07-23	0.0003078990	Africa
Africa|hCoV-19/South Africa/KRISP-K002176/2020|EPI ISL 515578|B.1.1.206|South Africa|2020-06-29	Africa|hCoV-19/South Africa/KRISP-K002346/2020|EPI ISL 515718|B.1.1.273|South Africa|2020-07-23	0.0002810186	Africa
Africa|hCoV-19/South Africa/KRISP-K002177/2020|EPI ISL 515579|B.1.1.57|South Africa|2020-07-09	Africa|hCoV-19/South Africa/KRISP-K002346/2020|EPI ISL 515718|B.1.1.273|South Africa|2020-07-23	0.0003059621	Africa
Africa|hCoV-19/South Africa/KRISP-K002179/2020|EPI ISL 515580|B.1.1.273|South Africa|2020-07-08	Africa|hCoV-19/South Africa/KRISP-K002346/2020|EPI ISL 515718|B.1.1.273|South Africa|2020-07-23	0.0003037503	Africa
Africa|hCoV-19/South Africa/KRISP-K002182/2020|EPI ISL 515581|B.1.1|South Africa|2020-07-08	Africa|hCoV-19/South Africa/KRISP-K002346/2020|EPI ISL 515718|B.1.1.273|South Africa|2020-07-23	0.0004129262	Africa
Africa|hCoV-19/South Africa/KRISP-K002183/2020|EPI ISL 515582|B.1.1.206|South Africa|2020-07-09	Africa|hCoV-19/South Africa/KRISP-K002346/2020|EPI ISL 515718|B.1.1.273|South Africa|2020-07-23	0.0005063670	Africa
Africa|hCoV-19/South Africa/KRISP-K002185/2020|EPI ISL 515584|B.1.1.84|South Africa|2020-06-30	Africa|hCoV-19/South Africa/KRISP-K002346/2020|EPI ISL 515718|B.1.1.273|South Africa|2020-07-23	0.0003037372	Africa
Africa|hCoV-19/South Africa/KRISP-K002186/2020|EPI ISL 515585|B.1.1.84|South Africa|2020-06-30	Africa|hCoV-19/South Africa/KRISP-K002346/2020|EPI ISL 515718|B.1.1.273|South Africa|2020-07-23	0.0004049980	Africa
Africa|hCoV-19/South Africa/KRISP-K002187/2020|EPI ISL 515586|B.1.1.273|South Africa|2020-07-08	Africa|hCoV-19/South Africa/KRISP-K002346/2020|EPI ISL 515718|B.1.1.273|South Africa|2020-07-23	0.0002024695	Africa
Africa|hCoV-19/South Africa/KRISP-K002188/2020|EPI ISL 515587|B.1.5|South Africa|2020-07-08	Africa|hCoV-19/South Africa/KRISP-K002346/2020|EPI ISL 515718|B.1.1.273|South Africa|2020-07-23	0.0003428488	Africa
Africa|hCoV-19/South Africa/KRISP-K002189/2020|EPI ISL 515588|B.1.5|South Africa|2020-07-08	Africa|hCoV-19/South Africa/KRISP-K002346/2020|EPI ISL 515718|B.1.1.273|South Africa|2020-07-23	0.0003744931	Africa
Africa|hCoV-19/South Africa/KRISP-K002190/2020|EPI ISL 515589|B.1.1.62|South Africa|2020-07-14	Africa|hCoV-19/South Africa/KRISP-K002346/2020|EPI ISL 515718|B.1.1.273|South Africa|2020-07-23	0.0003712730	Africa
Africa|hCoV-19/South Africa/KRISP-K002191/2020|EPI ISL 515590|B.1.5|South Africa|2020-07-06	Africa|hCoV-19/South Africa/KRISP-K002346/2020|EPI ISL 515718|B.1.1.273|South Africa|2020-07-23	0.0003761358	Africa
Africa|hCoV-19/South Africa/KRISP-K002194/2020|EPI ISL 515592|B.1.1.40|South Africa|2020-07-16	Africa|hCoV-19/South Africa/KRISP-K002346/2020|EPI ISL 515718|B.1.1.273|South Africa|2020-07-23	0.0005062784	Africa
Africa|hCoV-19/South Africa/KRISP-K002195/2020|EPI ISL 515593|C.1|South Africa|2020-07-10	Africa|hCoV-19/South Africa/KRISP-K002346/2020|EPI ISL 515718|B.1.1.273|South Africa|2020-07-23	0.0005067350	Africa
Africa|hCoV-19/South Africa/KRISP-K002196/2020|EPI ISL 515594|B.1.1.273|South Africa|2020-07-05	Africa|hCoV-19/South Africa/KRISP-K002346/2020|EPI ISL 515718|B.1.1.273|South Africa|2020-07-23	0.0001349742	Africa
Africa|hCoV-19/South Africa/KRISP-K002197/2020|EPI ISL 515595|B.1.1.206|South Africa|2020-07-13	Africa|hCoV-19/South Africa/KRISP-K002346/2020|EPI ISL 515718|B.1.1.273|South Africa|2020-07-23	0.0003871568	Africa
Africa|hCoV-19/South Africa/KRISP-K002198/2020|EPI ISL 515596|B.1.5|South Africa|2020-07-17	Africa|hCoV-19/South Africa/KRISP-K002346/2020|EPI ISL 515718|B.1.1.273|South Africa|2020-07-23	0.0005065493	Africa
Africa|hCoV-19/South Africa/KRISP-K002199/2020|EPI ISL 515597|B.1.140|South Africa|2020-07-14	Africa|hCoV-19/South Africa/KRISP-K002346/2020|EPI ISL 515718|B.1.1.273|South Africa|2020-07-23	0.0005063929	Africa
Africa|hCoV-19/South Africa/KRISP-K002200/2020|EPI ISL 515598|B.1.144|South Africa|2020-07-01	Africa|hCoV-19/South Africa/KRISP-K002346/2020|EPI ISL 515718|B.1.1.273|South Africa|2020-07-23	0.0002471779	Africa
Africa|hCoV-19/South Africa/KRISP-K002201/2020|EPI ISL 515599|B.1.106|South Africa|2020-07-01	Africa|hCoV-19/South Africa/KRISP-K002346/2020|EPI ISL 515718|B.1.1.273|South Africa|2020-07-23	0.0005458393	Africa
Africa|hCoV-19/South Africa/KRISP-K002202/2020|EPI ISL 515600|B.1.140|South Africa|2020-07-16	Africa|hCoV-19/South Africa/KRISP-K002346/2020|EPI ISL 515718|B.1.1.273|South Africa|2020-07-23	0.0005063929	Africa
Africa|hCoV-19/South Africa/KRISP-K002203/2020|EPI ISL 515601|B.1.140|South Africa|2020-07-09	Africa|hCoV-19/South Africa/KRISP-K002346/2020|EPI ISL 515718|B.1.1.273|South Africa|2020-07-23	0.0005739488	Africa
Africa|hCoV-19/South Africa/KRISP-K002204/2020|EPI ISL 515602|B.1.1.273|South Africa|2020-07-18	Africa|hCoV-19/South Africa/KRISP-K002346/2020|EPI ISL 515718|B.1.1.273|South Africa|2020-07-23	0.0001349742	Africa
Africa|hCoV-19/South Africa/KRISP-K002205/2020|EPI ISL 515603|B.1.106|South Africa|2020-07-16	Africa|hCoV-19/South Africa/KRISP-K002346/2020|EPI ISL 515718|B.1.1.273|South Africa|2020-07-23	0.0006798926	Africa
Africa|hCoV-19/South Africa/KRISP-K002206/2020|EPI ISL 515604|B.1.1.273|South Africa|2020-07-17	Africa|hCoV-19/South Africa/KRISP-K002346/2020|EPI ISL 515718|B.1.1.273|South Africa|2020-07-23	0.0001687251	Africa
Africa|hCoV-19/South Africa/KRISP-K002209/2020|EPI ISL 515606|B.1.140|South Africa|2020-07-24	Africa|hCoV-19/South Africa/KRISP-K002346/2020|EPI ISL 515718|B.1.1.273|South Africa|2020-07-23	0.0007767652	Africa
Africa|hCoV-19/South Africa/KRISP-K002210/2020|EPI ISL 515607|B.1.1.117|South Africa|2020-07-24	Africa|hCoV-19/South Africa/KRISP-K002346/2020|EPI ISL 515718|B.1.1.273|South Africa|2020-07-23	0.0004052893	Africa
Africa|hCoV-19/South Africa/KRISP-K002211/2020|EPI ISL 515608|B.1.140|South Africa|2020-07-08	Africa|hCoV-19/South Africa/KRISP-K002346/2020|EPI ISL 515718|B.1.1.273|South Africa|2020-07-23	0.0005857786	Africa
Africa|hCoV-19/South Africa/KRISP-K002213/2020|EPI ISL 515610|C.1|South Africa|2020-07-30	Africa|hCoV-19/South Africa/KRISP-K002346/2020|EPI ISL 515718|B.1.1.273|South Africa|2020-07-23	0.0004726968	Africa
Africa|hCoV-19/South Africa/KRISP-K002214/2020|EPI ISL 515611|B.1.1.117|South Africa|2020-07-30	Africa|hCoV-19/South Africa/KRISP-K002346/2020|EPI ISL 515718|B.1.1.273|South Africa|2020-07-23	0.0003101800	Africa
Africa|hCoV-19/South Africa/KRISP-K002215/2020|EPI ISL 515612|B.1.1.206|South Africa|2020-07-30	Africa|hCoV-19/South Africa/KRISP-K002346/2020|EPI ISL 515718|B.1.1.273|South Africa|2020-07-23	0.0004388142	Africa
Africa|hCoV-19/South Africa/KRISP-K002216/2020|EPI ISL 515613|B.1.1.206|South Africa|2020-07-18	Africa|hCoV-19/South Africa/KRISP-K002346/2020|EPI ISL 515718|B.1.1.273|South Africa|2020-07-23	0.0004081892	Africa
Africa|hCoV-19/South Africa/KRISP-K002217/2020|EPI ISL 515614|B.1.144|South Africa|2020-07-18	Africa|hCoV-19/South Africa/KRISP-K002346/2020|EPI ISL 515718|B.1.1.273|South Africa|2020-07-23	0.0002431599	Africa
Africa|hCoV-19/South Africa/KRISP-K002218/2020|EPI ISL 515615|B.1.1.206|South Africa|2020-07-17	Africa|hCoV-19/South Africa/KRISP-K002346/2020|EPI ISL 515718|B.1.1.273|South Africa|2020-07-23	0.0005429049	Africa
Africa|hCoV-19/South Africa/KRISP-K002219/2020|EPI ISL 515616|H.1|South Africa|2020-07-21	Africa|hCoV-19/South Africa/KRISP-K002346/2020|EPI ISL 515718|B.1.1.273|South Africa|2020-07-23	0.0003039556	Africa
Africa|hCoV-19/South Africa/KRISP-K002220/2020|EPI ISL 515617|B.1.144|South Africa|2020-07-13	Africa|hCoV-19/South Africa/KRISP-K002346/2020|EPI ISL 515718|B.1.1.273|South Africa|2020-07-23	0.0003471157	Africa
Africa|hCoV-19/South Africa/KRISP-K002221/2020|EPI ISL 515618|B.1.1.206|South Africa|2020-07-20	Africa|hCoV-19/South Africa/KRISP-K002346/2020|EPI ISL 515718|B.1.1.273|South Africa|2020-07-23	0.0003166245	Africa
Africa|hCoV-19/South Africa/KRISP-K002222/2020|EPI ISL 515619|B.1.106|South Africa|2020-07-21	Africa|hCoV-19/South Africa/KRISP-K002346/2020|EPI ISL 515718|B.1.1.273|South Africa|2020-07-23	0.0003714748	Africa
Africa|hCoV-19/South Africa/KRISP-K002223/2020|EPI ISL 515620|C.1|South Africa|2020-07-21	Africa|hCoV-19/South Africa/KRISP-K002346/2020|EPI ISL 515718|B.1.1.273|South Africa|2020-07-23	0.0004802242	Africa
Africa|hCoV-19/South Africa/KRISP-K002225/2020|EPI ISL 515621|B.1.1.206|South Africa|2020-07-21	Africa|hCoV-19/South Africa/KRISP-K002346/2020|EPI ISL 515718|B.1.1.273|South Africa|2020-07-23	0.0004242112	Africa
Africa|hCoV-19/South Africa/KRISP-K002226/2020|EPI ISL 515622|B.1.1.254|South Africa|2020-07-21	Africa|hCoV-19/South Africa/KRISP-K002346/2020|EPI ISL 515718|B.1.1.273|South Africa|2020-07-23	0.0003374985	Africa
Africa|hCoV-19/South Africa/KRISP-K002227/2020|EPI ISL 515623|B.1.237|South Africa|2020-07-21	Africa|hCoV-19/South Africa/KRISP-K002346/2020|EPI ISL 515718|B.1.1.273|South Africa|2020-07-23	0.0005401505	Africa
Africa|hCoV-19/South Africa/KRISP-K002228/2020|EPI ISL 515624|B.1.5|South Africa|2020-07-20	Africa|hCoV-19/South Africa/KRISP-K002346/2020|EPI ISL 515718|B.1.1.273|South Africa|2020-07-23	0.0002105640	Africa
Africa|hCoV-19/South Africa/KRISP-K002229/2020|EPI ISL 515625|B.1.1.206|South Africa|2020-07-21	Africa|hCoV-19/South Africa/KRISP-K002346/2020|EPI ISL 515718|B.1.1.273|South Africa|2020-07-23	0.0005127727	Africa
Africa|hCoV-19/South Africa/KRISP-K002230/2020|EPI ISL 515626|C.1|South Africa|2020-07-21	Africa|hCoV-19/South Africa/KRISP-K002346/2020|EPI ISL 515718|B.1.1.273|South Africa|2020-07-23	0.0005171865	Africa
Africa|hCoV-19/South Africa/KRISP-K002231/2020|EPI ISL 515627|B.1.1|South Africa|2020-07-18	Africa|hCoV-19/South Africa/KRISP-K002346/2020|EPI ISL 515718|B.1.1.273|South Africa|2020-07-23	0.0003037432	Africa
Africa|hCoV-19/South Africa/KRISP-K002234/2020|EPI ISL 515628|C.1|South Africa|2020-07-21	Africa|hCoV-19/South Africa/KRISP-K002346/2020|EPI ISL 515718|B.1.1.273|South Africa|2020-07-23	0.0005063126	Africa
Africa|hCoV-19/South Africa/KRISP-K002237/2020|EPI ISL 515629|C.1|South Africa|2020-07-20	Africa|hCoV-19/South Africa/KRISP-K002346/2020|EPI ISL 515718|B.1.1.273|South Africa|2020-07-23	0.0004779474	Africa
Africa|hCoV-19/South Africa/KRISP-K002238/2020|EPI ISL 515630|B.1.1|South Africa|2020-07-20	Africa|hCoV-19/South Africa/KRISP-K002346/2020|EPI ISL 515718|B.1.1.273|South Africa|2020-07-23	0.0003164500	Africa
Africa|hCoV-19/South Africa/KRISP-K002239/2020|EPI ISL 515631|B.1.1.206|South Africa|2020-07-20	Africa|hCoV-19/South Africa/KRISP-K002346/2020|EPI ISL 515718|B.1.1.273|South Africa|2020-07-23	0.0004050253	Africa
Africa|hCoV-19/South Africa/KRISP-K002242/2020|EPI ISL 515633|B.1.5|South Africa|2020-07-21	Africa|hCoV-19/South Africa/KRISP-K002346/2020|EPI ISL 515718|B.1.1.273|South Africa|2020-07-23	0.0005441490	Africa
Africa|hCoV-19/South Africa/KRISP-K002243/2020|EPI ISL 515634|B.1.1.34|South Africa|2020-07-21	Africa|hCoV-19/South Africa/KRISP-K002346/2020|EPI ISL 515718|B.1.1.273|South Africa|2020-07-23	0.0004725375	Africa
Africa|hCoV-19/South Africa/KRISP-K002244/2020|EPI ISL 515635|B.1.106|South Africa|2020-07-20	Africa|hCoV-19/South Africa/KRISP-K002346/2020|EPI ISL 515718|B.1.1.273|South Africa|2020-07-23	0.0004737591	Africa
Africa|hCoV-19/South Africa/KRISP-K002249/2020|EPI ISL 515636|B.1.1|South Africa|2020-07-21	Africa|hCoV-19/South Africa/KRISP-K002346/2020|EPI ISL 515718|B.1.1.273|South Africa|2020-07-23	0.0004113796	Africa
Africa|hCoV-19/South Africa/KRISP-K002251/2020|EPI ISL 515638|B.1.1|South Africa|2020-07-21	Africa|hCoV-19/South Africa/KRISP-K002346/2020|EPI ISL 515718|B.1.1.273|South Africa|2020-07-23	0.0003071471	Africa
Africa|hCoV-19/South Africa/KRISP-K002253/2020|EPI ISL 515639|B.1.1.117|South Africa|2020-07-21	Africa|hCoV-19/South Africa/KRISP-K002346/2020|EPI ISL 515718|B.1.1.273|South Africa|2020-07-23	0.0003712569	Africa
Africa|hCoV-19/South Africa/KRISP-K002255/2020|EPI ISL 515640|B.1.1|South Africa|2020-07-21	Africa|hCoV-19/South Africa/KRISP-K002346/2020|EPI ISL 515718|B.1.1.273|South Africa|2020-07-23	0.0003386123	Africa
Africa|hCoV-19/South Africa/KRISP-K002256/2020|EPI ISL 515641|B.1.1.56|South Africa|2020-07-21	Africa|hCoV-19/South Africa/KRISP-K002346/2020|EPI ISL 515718|B.1.1.273|South Africa|2020-07-23	0.0003712893	Africa
Africa|hCoV-19/South Africa/KRISP-K002257/2020|EPI ISL 515642|B.1.1.206|South Africa|2020-07-19	Africa|hCoV-19/South Africa/KRISP-K002346/2020|EPI ISL 515718|B.1.1.273|South Africa|2020-07-23	0.0004725582	Africa
Africa|hCoV-19/South Africa/KRISP-K002258/2020|EPI ISL 515643|B.1.1.206|South Africa|2020-07-18	Africa|hCoV-19/South Africa/KRISP-K002346/2020|EPI ISL 515718|B.1.1.273|South Africa|2020-07-23	0.0003037299	Africa
Africa|hCoV-19/South Africa/KRISP-K002259/2020|EPI ISL 515644|C.1|South Africa|2020-07-18	Africa|hCoV-19/South Africa/KRISP-K002346/2020|EPI ISL 515718|B.1.1.273|South Africa|2020-07-23	0.0004725488	Africa
Africa|hCoV-19/South Africa/KRISP-K002260/2020|EPI ISL 515645|B.1.5|South Africa|2020-07-16	Africa|hCoV-19/South Africa/KRISP-K002346/2020|EPI ISL 515718|B.1.1.273|South Africa|2020-07-23	0.0005063826	Africa
Africa|hCoV-19/South Africa/KRISP-K002263/2020|EPI ISL 515646|B.1.1.206|South Africa|2020-07-19	Africa|hCoV-19/South Africa/KRISP-K002346/2020|EPI ISL 515718|B.1.1.273|South Africa|2020-07-23	0.0004766601	Africa
Africa|hCoV-19/South Africa/KRISP-K002264/2020|EPI ISL 515647|B.1.1.206|South Africa|2020-07-19	Africa|hCoV-19/South Africa/KRISP-K002346/2020|EPI ISL 515718|B.1.1.273|South Africa|2020-07-23	0.0004050333	Africa
Africa|hCoV-19/South Africa/KRISP-K002265/2020|EPI ISL 515648|B.1.1.62|South Africa|2020-07-20	Africa|hCoV-19/South Africa/KRISP-K002346/2020|EPI ISL 515718|B.1.1.273|South Africa|2020-07-23	0.0003765941	Africa
Africa|hCoV-19/South Africa/KRISP-K002266/2020|EPI ISL 515649|H.1|South Africa|2020-07-20	Africa|hCoV-19/South Africa/KRISP-K002346/2020|EPI ISL 515718|B.1.1.273|South Africa|2020-07-23	0.0003377956	Africa
Africa|hCoV-19/South Africa/KRISP-K002268/2020|EPI ISL 515650|C.1|South Africa|2020-07-20	Africa|hCoV-19/South Africa/KRISP-K002346/2020|EPI ISL 515718|B.1.1.273|South Africa|2020-07-23	0.0004725487	Africa
Africa|hCoV-19/South Africa/KRISP-K002269/2020|EPI ISL 515651|B.1.1.1|South Africa|2020-07-21	Africa|hCoV-19/South Africa/KRISP-K002346/2020|EPI ISL 515718|B.1.1.273|South Africa|2020-07-23	0.0004050253	Africa
Africa|hCoV-19/South Africa/KRISP-K002270/2020|EPI ISL 515652|B.1.1.206|South Africa|2020-07-20	Africa|hCoV-19/South Africa/KRISP-K002346/2020|EPI ISL 515718|B.1.1.273|South Africa|2020-07-23	0.0003722239	Africa
Africa|hCoV-19/South Africa/KRISP-K002271/2020|EPI ISL 515653|B.1.1.206|South Africa|2020-07-19	Africa|hCoV-19/South Africa/KRISP-K002346/2020|EPI ISL 515718|B.1.1.273|South Africa|2020-07-23	0.0003037299	Africa
Africa|hCoV-19/South Africa/KRISP-K002273/2020|EPI ISL 515654|C.1|South Africa|2020-07-21	Africa|hCoV-19/South Africa/KRISP-K002346/2020|EPI ISL 515718|B.1.1.273|South Africa|2020-07-23	0.0005400777	Africa
Africa|hCoV-19/South Africa/KRISP-K002274/2020|EPI ISL 515655|B.1.1.206|South Africa|2020-07-21	Africa|hCoV-19/South Africa/KRISP-K002346/2020|EPI ISL 515718|B.1.1.273|South Africa|2020-07-23	0.0004050076	Africa
Africa|hCoV-19/South Africa/KRISP-K002278/2020|EPI ISL 515658|B.1.1.206|South Africa|2020-07-21	Africa|hCoV-19/South Africa/KRISP-K002346/2020|EPI ISL 515718|B.1.1.273|South Africa|2020-07-23	0.0005063568	Africa
Africa|hCoV-19/South Africa/KRISP-K002279/2020|EPI ISL 515659|B.1.1.206|South Africa|2020-07-21	Africa|hCoV-19/South Africa/KRISP-K002346/2020|EPI ISL 515718|B.1.1.273|South Africa|2020-07-23	0.0005063568	Africa
Africa|hCoV-19/South Africa/KRISP-K002280/2020|EPI ISL 515660|C.1|South Africa|2020-07-21	Africa|hCoV-19/South Africa/KRISP-K002346/2020|EPI ISL 515718|B.1.1.273|South Africa|2020-07-23	0.0005063467	Africa
Africa|hCoV-19/South Africa/KRISP-K002281/2020|EPI ISL 515661|B.1.1.1|South Africa|2020-07-21	Africa|hCoV-19/South Africa/KRISP-K002346/2020|EPI ISL 515718|B.1.1.273|South Africa|2020-07-23	0.0003374926	Africa
Africa|hCoV-19/South Africa/KRISP-K002282/2020|EPI ISL 515662|C.2|South Africa|2020-07-21	Africa|hCoV-19/South Africa/KRISP-K002346/2020|EPI ISL 515718|B.1.1.273|South Africa|2020-07-23	0.0005738441	Africa
Africa|hCoV-19/South Africa/KRISP-K002283/2020|EPI ISL 515663|B.1.1.206|South Africa|2020-07-12	Africa|hCoV-19/South Africa/KRISP-K002346/2020|EPI ISL 515718|B.1.1.273|South Africa|2020-07-23	0.0003079697	Africa
Africa|hCoV-19/South Africa/KRISP-K002284/2020|EPI ISL 515664|B.1.1.206|South Africa|2020-07-21	Africa|hCoV-19/South Africa/KRISP-K002346/2020|EPI ISL 515718|B.1.1.273|South Africa|2020-07-23	0.0005958587	Africa
Africa|hCoV-19/South Africa/KRISP-K002287/2020|EPI ISL 515665|B.1.1.206|South Africa|2020-07-19	Africa|hCoV-19/South Africa/KRISP-K002346/2020|EPI ISL 515718|B.1.1.273|South Africa|2020-07-23	0.0004388053	Africa
Africa|hCoV-19/South Africa/KRISP-K002288/2020|EPI ISL 515666|B.1.1.206|South Africa|2020-07-21	Africa|hCoV-19/South Africa/KRISP-K002346/2020|EPI ISL 515718|B.1.1.273|South Africa|2020-07-23	0.0005063005	Africa
Africa|hCoV-19/South Africa/KRISP-K002289/2020|EPI ISL 515667|B.1.1.34|South Africa|2020-07-20	Africa|hCoV-19/South Africa/KRISP-K002346/2020|EPI ISL 515718|B.1.1.273|South Africa|2020-07-23	0.0003744191	Africa
Africa|hCoV-19/South Africa/KRISP-K002290/2020|EPI ISL 515668|B.1.1.206|South Africa|2020-07-23	Africa|hCoV-19/South Africa/KRISP-K002346/2020|EPI ISL 515718|B.1.1.273|South Africa|2020-07-23	0.0004050333	Africa
Africa|hCoV-19/South Africa/KRISP-K002291/2020|EPI ISL 515669|C.1|South Africa|2020-07-22	Africa|hCoV-19/South Africa/KRISP-K002346/2020|EPI ISL 515718|B.1.1.273|South Africa|2020-07-23	0.0006418772	Africa
Africa|hCoV-19/South Africa/KRISP-K002292/2020|EPI ISL 515670|B.1.1.206|South Africa|2020-07-22	Africa|hCoV-19/South Africa/KRISP-K002346/2020|EPI ISL 515718|B.1.1.273|South Africa|2020-07-23	0.0003425356	Africa
Africa|hCoV-19/South Africa/KRISP-K002293/2020|EPI ISL 515671|C.1|South Africa|2020-07-23	Africa|hCoV-19/South Africa/KRISP-K002346/2020|EPI ISL 515718|B.1.1.273|South Africa|2020-07-23	0.0006076126	Africa
Africa|hCoV-19/South Africa/KRISP-K002295/2020|EPI ISL 515672|B.1.1.206|South Africa|2020-07-23	Africa|hCoV-19/South Africa/KRISP-K002346/2020|EPI ISL 515718|B.1.1.273|South Africa|2020-07-23	0.0004050253	Africa
Africa|hCoV-19/South Africa/KRISP-K002296/2020|EPI ISL 515673|B.1.1.206|South Africa|2020-07-21	Africa|hCoV-19/South Africa/KRISP-K002346/2020|EPI ISL 515718|B.1.1.273|South Africa|2020-07-23	0.0003202546	Africa
Africa|hCoV-19/South Africa/KRISP-K002297/2020|EPI ISL 515674|C.6|South Africa|2020-07-20	Africa|hCoV-19/South Africa/KRISP-K002346/2020|EPI ISL 515718|B.1.1.273|South Africa|2020-07-23	0.0006079621	Africa
Africa|hCoV-19/South Africa/KRISP-K002298/2020|EPI ISL 515675|B.1.1.206|South Africa|2020-07-23	Africa|hCoV-19/South Africa/KRISP-K002346/2020|EPI ISL 515718|B.1.1.273|South Africa|2020-07-23	0.0003379554	Africa
Africa|hCoV-19/South Africa/KRISP-K002299/2020|EPI ISL 515676|H.1|South Africa|2020-07-22	Africa|hCoV-19/South Africa/KRISP-K002346/2020|EPI ISL 515718|B.1.1.273|South Africa|2020-07-23	0.0003037637	Africa
Africa|hCoV-19/South Africa/KRISP-K002300/2020|EPI ISL 515677|C.1|South Africa|2020-07-21	Africa|hCoV-19/South Africa/KRISP-K002346/2020|EPI ISL 515718|B.1.1.273|South Africa|2020-07-23	0.0006813054	Africa
Africa|hCoV-19/South Africa/KRISP-K002301/2020|EPI ISL 515678|B.1.1.206|South Africa|2020-07-22	Africa|hCoV-19/South Africa/KRISP-K002346/2020|EPI ISL 515718|B.1.1.273|South Africa|2020-07-23	0.0004387864	Africa
Africa|hCoV-19/South Africa/KRISP-K002303/2020|EPI ISL 515680|C.1|South Africa|2020-07-23	Africa|hCoV-19/South Africa/KRISP-K002346/2020|EPI ISL 515718|B.1.1.273|South Africa|2020-07-23	0.0006076532	Africa
Africa|hCoV-19/South Africa/KRISP-K002304/2020|EPI ISL 515681|C.1|South Africa|2020-07-23	Africa|hCoV-19/South Africa/KRISP-K002346/2020|EPI ISL 515718|B.1.1.273|South Africa|2020-07-23	0.0006076122	Africa
Africa|hCoV-19/South Africa/KRISP-K002306/2020|EPI ISL 515682|B.1.1.206|South Africa|2020-07-21	Africa|hCoV-19/South Africa/KRISP-K002346/2020|EPI ISL 515718|B.1.1.273|South Africa|2020-07-23	0.0006076531	Africa
Africa|hCoV-19/South Africa/KRISP-K002307/2020|EPI ISL 515683|B.1.1.206|South Africa|2020-07-23	Africa|hCoV-19/South Africa/KRISP-K002346/2020|EPI ISL 515718|B.1.1.273|South Africa|2020-07-23	0.0004725487	Africa
Africa|hCoV-19/South Africa/KRISP-K002308/2020|EPI ISL 515684|B.1.1.206|South Africa|2020-07-22	Africa|hCoV-19/South Africa/KRISP-K002346/2020|EPI ISL 515718|B.1.1.273|South Africa|2020-07-23	0.0004050430	Africa
Africa|hCoV-19/South Africa/KRISP-K002309/2020|EPI ISL 515685|B.1.1|South Africa|2020-07-23	Africa|hCoV-19/South Africa/KRISP-K002346/2020|EPI ISL 515718|B.1.1.273|South Africa|2020-07-23	0.0003395732	Africa
Africa|hCoV-19/South Africa/KRISP-K002310/2020|EPI ISL 515686|B.1.1.206|South Africa|2020-07-23	Africa|hCoV-19/South Africa/KRISP-K002346/2020|EPI ISL 515718|B.1.1.273|South Africa|2020-07-23	0.0005413803	Africa
Africa|hCoV-19/South Africa/KRISP-K002311/2020|EPI ISL 515687|C.9|South Africa|2020-07-22	Africa|hCoV-19/South Africa/KRISP-K002346/2020|EPI ISL 515718|B.1.1.273|South Africa|2020-07-23	0.0005738945	Africa
Africa|hCoV-19/South Africa/KRISP-K002312/2020|EPI ISL 515688|B.1.1.206|South Africa|2020-07-22	Africa|hCoV-19/South Africa/KRISP-K002346/2020|EPI ISL 515718|B.1.1.273|South Africa|2020-07-23	0.0004050172	Africa
Africa|hCoV-19/South Africa/KRISP-K002313/2020|EPI ISL 515689|B.1.140|South Africa|2020-07-22	Africa|hCoV-19/South Africa/KRISP-K002346/2020|EPI ISL 515718|B.1.1.273|South Africa|2020-07-23	0.0006752888	Africa
Africa|hCoV-19/South Africa/KRISP-K002314/2020|EPI ISL 515690|B.1.5|South Africa|2020-07-22	Africa|hCoV-19/South Africa/KRISP-K002346/2020|EPI ISL 515718|B.1.1.273|South Africa|2020-07-23	0.0005095126	Africa
Africa|hCoV-19/South Africa/KRISP-K002315/2020|EPI ISL 515691|B.1.5|South Africa|2020-07-22	Africa|hCoV-19/South Africa/KRISP-K002346/2020|EPI ISL 515718|B.1.1.273|South Africa|2020-07-23	0.0005739488	Africa
Africa|hCoV-19/South Africa/KRISP-K002316/2020|EPI ISL 515692|B.1.1.206|South Africa|2020-07-22	Africa|hCoV-19/South Africa/KRISP-K002346/2020|EPI ISL 515718|B.1.1.273|South Africa|2020-07-23	0.0004394329	Africa
Africa|hCoV-19/South Africa/KRISP-K002318/2020|EPI ISL 515694|B.1.1.206|South Africa|2020-07-22	Africa|hCoV-19/South Africa/KRISP-K002346/2020|EPI ISL 515718|B.1.1.273|South Africa|2020-07-23	0.0005063449	Africa
Africa|hCoV-19/South Africa/KRISP-K002319/2020|EPI ISL 515695|H.1|South Africa|2020-07-22	Africa|hCoV-19/South Africa/KRISP-K002346/2020|EPI ISL 515718|B.1.1.273|South Africa|2020-07-23	0.0003441503	Africa
Africa|hCoV-19/South Africa/KRISP-K002320/2020|EPI ISL 515696|B.1.5|South Africa|2020-07-22	Africa|hCoV-19/South Africa/KRISP-K002346/2020|EPI ISL 515718|B.1.1.273|South Africa|2020-07-23	0.0005063829	Africa
Africa|hCoV-19/South Africa/KRISP-K002321/2020|EPI ISL 515697|B.1.1.273|South Africa|2020-07-22	Africa|hCoV-19/South Africa/KRISP-K002346/2020|EPI ISL 515718|B.1.1.273|South Africa|2020-07-23	0.0003037433	Africa
Africa|hCoV-19/South Africa/KRISP-K002322/2020|EPI ISL 515698|B.1.5|South Africa|2020-07-22	Africa|hCoV-19/South Africa/KRISP-K002346/2020|EPI ISL 515718|B.1.1.273|South Africa|2020-07-23	0.0003375154	Africa
Africa|hCoV-19/South Africa/KRISP-K002323/2020|EPI ISL 515699|B.1.1.206|South Africa|2020-07-23	Africa|hCoV-19/South Africa/KRISP-K002346/2020|EPI ISL 515718|B.1.1.273|South Africa|2020-07-23	0.0004050348	Africa
Africa|hCoV-19/South Africa/KRISP-K002325/2020|EPI ISL 515701|B.1.1.206|South Africa|2020-07-22	Africa|hCoV-19/South Africa/KRISP-K002346/2020|EPI ISL 515718|B.1.1.273|South Africa|2020-07-23	0.0006077715	Africa
Africa|hCoV-19/South Africa/KRISP-K002326/2020|EPI ISL 515702|B.1.1.206|South Africa|2020-07-22	Africa|hCoV-19/South Africa/KRISP-K002346/2020|EPI ISL 515718|B.1.1.273|South Africa|2020-07-23	0.0006415625	Africa
Africa|hCoV-19/South Africa/KRISP-K002327/2020|EPI ISL 515703|B.1.1.206|South Africa|2020-07-14	Africa|hCoV-19/South Africa/KRISP-K002346/2020|EPI ISL 515718|B.1.1.273|South Africa|2020-07-23	0.0004050253	Africa
Africa|hCoV-19/South Africa/KRISP-K002329/2020|EPI ISL 515705|B.1.1.10|South Africa|2020-07-22	Africa|hCoV-19/South Africa/KRISP-K002346/2020|EPI ISL 515718|B.1.1.273|South Africa|2020-07-23	0.0002362351	Africa
Africa|hCoV-19/South Africa/KRISP-K002331/2020|EPI ISL 515706|H.1|South Africa|2020-07-22	Africa|hCoV-19/South Africa/KRISP-K002346/2020|EPI ISL 515718|B.1.1.273|South Africa|2020-07-23	0.0002699949	Africa
Africa|hCoV-19/South Africa/KRISP-K002332/2020|EPI ISL 515707|B.1.1.206|South Africa|2020-07-23	Africa|hCoV-19/South Africa/KRISP-K002346/2020|EPI ISL 515718|B.1.1.273|South Africa|2020-07-23	0.0004050157	Africa
Africa|hCoV-19/South Africa/KRISP-K002333/2020|EPI ISL 515708|B.1.1.206|South Africa|2020-07-22	Africa|hCoV-19/South Africa/KRISP-K002346/2020|EPI ISL 515718|B.1.1.273|South Africa|2020-07-23	0.0005739811	Africa
Africa|hCoV-19/South Africa/KRISP-K002335/2020|EPI ISL 515709|B.1.1|South Africa|2020-07-23	Africa|hCoV-19/South Africa/KRISP-K002346/2020|EPI ISL 515718|B.1.1.273|South Africa|2020-07-23	0.0002699885	Africa
Africa|hCoV-19/South Africa/KRISP-K002336/2020|EPI ISL 515710|C.1|South Africa|2020-07-23	Africa|hCoV-19/South Africa/KRISP-K002346/2020|EPI ISL 515718|B.1.1.273|South Africa|2020-07-23	0.0005738829	Africa
Africa|hCoV-19/South Africa/KRISP-K002337/2020|EPI ISL 515711|B.1.1.99|South Africa|2020-07-22	Africa|hCoV-19/South Africa/KRISP-K002346/2020|EPI ISL 515718|B.1.1.273|South Africa|2020-07-23	0.0003037372	Africa
Africa|hCoV-19/South Africa/KRISP-K002341/2020|EPI ISL 515714|B.1|South Africa|2020-07-22	Africa|hCoV-19/South Africa/KRISP-K002346/2020|EPI ISL 515718|B.1.1.273|South Africa|2020-07-23	0.0004050349	Africa
Africa|hCoV-19/South Africa/KRISP-K002343/2020|EPI ISL 515716|B.1.1.206|South Africa|2020-07-23	Africa|hCoV-19/South Africa/KRISP-K002346/2020|EPI ISL 515718|B.1.1.273|South Africa|2020-07-23	0.0004725693	Africa
Africa|hCoV-19/South Africa/KRISP-K002345/2020|EPI ISL 515717|B.1.1.206|South Africa|2020-07-21	Africa|hCoV-19/South Africa/KRISP-K002346/2020|EPI ISL 515718|B.1.1.273|South Africa|2020-07-23	0.0006216265	Africa
Africa|hCoV-19/Algeria/G0638 2264/2020|EPI ISL 418241|B.1|Algeria|2020-03-02	Africa|hCoV-19/South Africa/KRISP-K002347/2020|EPI ISL 515719|B.1.1.206|South Africa|2020-07-23	0.0005725797	Africa
Africa|hCoV-19/Algeria/G0640 2265/2020|EPI ISL 418242|B.1|Algeria|2020-03-08	Africa|hCoV-19/South Africa/KRISP-K002347/2020|EPI ISL 515719|B.1.1.206|South Africa|2020-07-23	0.0004706043	Africa
Africa|hCoV-19/Algeria/G0860 2262/2020|EPI ISL 420037|B.1|Algeria|2020-03-02	Africa|hCoV-19/South Africa/KRISP-K002347/2020|EPI ISL 515719|B.1.1.206|South Africa|2020-07-23	0.0004706043	Africa
Africa|hCoV-19/Benin/1022/2020|EPI ISL 476826|B.1|Benin|2020-03-25	Africa|hCoV-19/South Africa/KRISP-K002347/2020|EPI ISL 515719|B.1.1.206|South Africa|2020-07-23	0.0004370206	Africa
Africa|hCoV-19/Benin/1092/2020|EPI ISL 476827|B.1|Benin|2020-03-27	Africa|hCoV-19/South Africa/KRISP-K002347/2020|EPI ISL 515719|B.1.1.206|South Africa|2020-07-23	0.0005044425	Africa
Africa|hCoV-19/Benin/1408/2020|EPI ISL 476825|B.1.356|Benin|2020-04-04	Africa|hCoV-19/South Africa/KRISP-K002347/2020|EPI ISL 515719|B.1.1.206|South Africa|2020-07-23	0.0004706358	Africa
Africa|hCoV-19/Benin/1409/2020|EPI ISL 476828|B.1|Benin|2020-04-06	Africa|hCoV-19/South Africa/KRISP-K002347/2020|EPI ISL 515719|B.1.1.206|South Africa|2020-07-23	0.0004740022	Africa
Africa|hCoV-19/Benin/1950/2020|EPI ISL 476830|A|Benin|2020-04-15	Africa|hCoV-19/South Africa/KRISP-K002347/2020|EPI ISL 515719|B.1.1.206|South Africa|2020-07-23	0.0006725633	Africa
Africa|hCoV-19/Benin/197/2020|EPI ISL 476822|B.1.178|Benin|2020-03-15	Africa|hCoV-19/South Africa/KRISP-K002347/2020|EPI ISL 515719|B.1.1.206|South Africa|2020-07-23	0.0004370689	Africa
Africa|hCoV-19/Benin/2012/2020|EPI ISL 476831|A|Benin|2020-04-15	Africa|hCoV-19/South Africa/KRISP-K002347/2020|EPI ISL 515719|B.1.1.206|South Africa|2020-07-23	0.0007061035	Africa
Africa|hCoV-19/Benin/260/2020|EPI ISL 476823|B.1.292|Benin|2020-03-17	Africa|hCoV-19/South Africa/KRISP-K002347/2020|EPI ISL 515719|B.1.1.206|South Africa|2020-07-23	0.0005379020	Africa
Africa|hCoV-19/Benin/314/2020|EPI ISL 476834|B.1.5|Benin|2020-03-17	Africa|hCoV-19/South Africa/KRISP-K002347/2020|EPI ISL 515719|B.1.1.206|South Africa|2020-07-23	0.0005071044	Africa
Africa|hCoV-19/Benin/461/2020|EPI ISL 476833|A|Benin|2020-03-17	Africa|hCoV-19/South Africa/KRISP-K002347/2020|EPI ISL 515719|B.1.1.206|South Africa|2020-07-23	0.0006724370	Africa
Africa|hCoV-19/Benin/501/2020|EPI ISL 476824|B.1.356|Benin|2020-03-17	Africa|hCoV-19/South Africa/KRISP-K002347/2020|EPI ISL 515719|B.1.1.206|South Africa|2020-07-23	0.0004706042	Africa
Africa|hCoV-19/Benin/843/2020|EPI ISL 476829|A|Benin|2020-03-19	Africa|hCoV-19/South Africa/KRISP-K002347/2020|EPI ISL 515719|B.1.1.206|South Africa|2020-07-23	0.0006052499	Africa
Africa|hCoV-19/Botswana/BOT0455/2020|EPI ISL 560386|B.1|Botswana|2020-03-28	Africa|hCoV-19/South Africa/KRISP-K002347/2020|EPI ISL 515719|B.1.1.206|South Africa|2020-07-23	0.0004033588	Africa
Africa|hCoV-19/Botswana/BOT2254/2020|EPI ISL 560390|B.1.1|Botswana|2020-04-08	Africa|hCoV-19/South Africa/KRISP-K002347/2020|EPI ISL 515719|B.1.1.206|South Africa|2020-07-23	0.0002736754	Africa
Africa|hCoV-19/Botswana/BOT2283/2020|EPI ISL 560385|B.1|Botswana|2020-04-07	Africa|hCoV-19/South Africa/KRISP-K002347/2020|EPI ISL 515719|B.1.1.206|South Africa|2020-07-23	0.0005233425	Africa
Africa|hCoV-19/Botswana/BOT2624/2020|EPI ISL 560387|B.1.1|Botswana|2020-04-05	Africa|hCoV-19/South Africa/KRISP-K002347/2020|EPI ISL 515719|B.1.1.206|South Africa|2020-07-23	0.0002790487	Africa
Africa|hCoV-19/Botswana/BOT4161/2020|EPI ISL 560388|B.1.1.220|Botswana|2020-04-16	Africa|hCoV-19/South Africa/KRISP-K002347/2020|EPI ISL 515719|B.1.1.206|South Africa|2020-07-23	0.0003456311	Africa
Africa|hCoV-19/DRC/04186/2020|EPI ISL 471411|A|Democratic Republic of the Congo|2020-04-25	Africa|hCoV-19/South Africa/KRISP-K002347/2020|EPI ISL 515719|B.1.1.206|South Africa|2020-07-23	0.0006724362	Africa
Africa|hCoV-19/DRC/04188/2020|EPI ISL 471413|A|Democratic Republic of the Congo|2020-04-25	Africa|hCoV-19/South Africa/KRISP-K002347/2020|EPI ISL 515719|B.1.1.206|South Africa|2020-07-23	0.0007281412	Africa
Africa|hCoV-19/DRC/10041/2020|EPI ISL 527543|B.1.1.275|Democratic Republic of the Congo|2020-05-22	Africa|hCoV-19/South Africa/KRISP-K002347/2020|EPI ISL 515719|B.1.1.206|South Africa|2020-07-23	0.0003069496	Africa
Africa|hCoV-19/DRC/10057/2020|EPI ISL 527538|B.1.1.275|Democratic Republic of the Congo|2020-05-22	Africa|hCoV-19/South Africa/KRISP-K002347/2020|EPI ISL 515719|B.1.1.206|South Africa|2020-07-23	0.0004227012	Africa
Africa|hCoV-19/DRC/10061/2020|EPI ISL 527521|B.1.1.275|Democratic Republic of the Congo|2020-05-22	Africa|hCoV-19/South Africa/KRISP-K002347/2020|EPI ISL 515719|B.1.1.206|South Africa|2020-07-23	0.0002779342	Africa
Africa|hCoV-19/DRC/10070/2020|EPI ISL 527544|B.1.178|Democratic Republic of the Congo|2020-05-22	Africa|hCoV-19/South Africa/KRISP-K002347/2020|EPI ISL 515719|B.1.1.206|South Africa|2020-07-23	0.0004768284	Africa
Africa|hCoV-19/DRC/10120/2020|EPI ISL 513624|B.1.1.275|Democratic Republic of the Congo|2020-05-22	Africa|hCoV-19/South Africa/KRISP-K002347/2020|EPI ISL 515719|B.1.1.206|South Africa|2020-07-23	0.0003494022	Africa
Africa|hCoV-19/DRC/10127/2020|EPI ISL 513625|B.1.1.275|Democratic Republic of the Congo|2020-05-22	Africa|hCoV-19/South Africa/KRISP-K002347/2020|EPI ISL 515719|B.1.1.206|South Africa|2020-07-23	0.0003448724	Africa
Africa|hCoV-19/DRC/10242/2020|EPI ISL 513626|B.1.84|Democratic Republic of the Congo|2020-05-22	Africa|hCoV-19/South Africa/KRISP-K002347/2020|EPI ISL 515719|B.1.1.206|South Africa|2020-07-23	0.0003726324	Africa
Africa|hCoV-19/DRC/10251/2020|EPI ISL 513627|B.1.128|Democratic Republic of the Congo|2020-05-22	Africa|hCoV-19/South Africa/KRISP-K002347/2020|EPI ISL 515719|B.1.1.206|South Africa|2020-07-23	0.0005766128	Africa
Africa|hCoV-19/DRC/10324/2020|EPI ISL 527545|B.1.214|Democratic Republic of the Congo|2020-05-22	Africa|hCoV-19/South Africa/KRISP-K002347/2020|EPI ISL 515719|B.1.1.206|South Africa|2020-07-23	0.0005115706	Africa
Africa|hCoV-19/DRC/10346/2020|EPI ISL 527546|B.1.214|Democratic Republic of the Congo|2020-05-22	Africa|hCoV-19/South Africa/KRISP-K002347/2020|EPI ISL 515719|B.1.1.206|South Africa|2020-07-23	0.0005168935	Africa
Africa|hCoV-19/DRC/10364/2020|EPI ISL 527498|B.1|Democratic Republic of the Congo|2020-05-22	Africa|hCoV-19/South Africa/KRISP-K002347/2020|EPI ISL 515719|B.1.1.206|South Africa|2020-07-23	0.0004117118	Africa
Africa|hCoV-19/DRC/10371/2020|EPI ISL 527489|B.1.178|Democratic Republic of the Congo|2020-05-22	Africa|hCoV-19/South Africa/KRISP-K002347/2020|EPI ISL 515719|B.1.1.206|South Africa|2020-07-23	0.0005459527	Africa
Africa|hCoV-19/DRC/10373/2020|EPI ISL 527495|B.1.159|Democratic Republic of the Congo|2020-05-22	Africa|hCoV-19/South Africa/KRISP-K002347/2020|EPI ISL 515719|B.1.1.206|South Africa|2020-07-23	0.0005125073	Africa
Africa|hCoV-19/DRC/10374/2020|EPI ISL 527539|B.1.84|Democratic Republic of the Congo|2020-05-22	Africa|hCoV-19/South Africa/KRISP-K002347/2020|EPI ISL 515719|B.1.1.206|South Africa|2020-07-23	0.0007359735	Africa
Africa|hCoV-19/DRC/10375/2020|EPI ISL 527499|B.1.84|Democratic Republic of the Congo|2020-05-22	Africa|hCoV-19/South Africa/KRISP-K002347/2020|EPI ISL 515719|B.1.1.206|South Africa|2020-07-23	0.0006160730	Africa
Africa|hCoV-19/DRC/10399/2020|EPI ISL 527491|B.1.214|Democratic Republic of the Congo|2020-05-22	Africa|hCoV-19/South Africa/KRISP-K002347/2020|EPI ISL 515719|B.1.1.206|South Africa|2020-07-23	0.0004094880	Africa
Africa|hCoV-19/DRC/10502/2020|EPI ISL 527547|B.1.5|Democratic Republic of the Congo|2020-05-20	Africa|hCoV-19/South Africa/KRISP-K002347/2020|EPI ISL 515719|B.1.1.206|South Africa|2020-07-23	0.0003407531	Africa
Africa|hCoV-19/DRC/10506/2020|EPI ISL 527524|B.1.5|Democratic Republic of the Congo|2020-05-18	Africa|hCoV-19/South Africa/KRISP-K002347/2020|EPI ISL 515719|B.1.1.206|South Africa|2020-07-23	0.0003490165	Africa
Africa|hCoV-19/DRC/10507/2020|EPI ISL 527492|B.1.5|Democratic Republic of the Congo|2020-05-18	Africa|hCoV-19/South Africa/KRISP-K002347/2020|EPI ISL 515719|B.1.1.206|South Africa|2020-07-23	0.0003755558	Africa
Africa|hCoV-19/DRC/10508/2020|EPI ISL 527494|B.1.5|Democratic Republic of the Congo|2020-05-20	Africa|hCoV-19/South Africa/KRISP-K002347/2020|EPI ISL 515719|B.1.1.206|South Africa|2020-07-23	0.0004075083	Africa
Africa|hCoV-19/DRC/10532/2020|EPI ISL 527532|B.1.5|Democratic Republic of the Congo|2020-05-20	Africa|hCoV-19/South Africa/KRISP-K002347/2020|EPI ISL 515719|B.1.1.206|South Africa|2020-07-23	0.0003493331	Africa
Africa|hCoV-19/DRC/10533/2020|EPI ISL 527548|B.1.5|Democratic Republic of the Congo|2020-05-20	Africa|hCoV-19/South Africa/KRISP-K002347/2020|EPI ISL 515719|B.1.1.206|South Africa|2020-07-23	0.0003749504	Africa
Africa|hCoV-19/DRC/10621/2020|EPI ISL 527526|B.1.214|Democratic Republic of the Congo|2020-05-23	Africa|hCoV-19/South Africa/KRISP-K002347/2020|EPI ISL 515719|B.1.1.206|South Africa|2020-07-23	0.0004880632	Africa
Africa|hCoV-19/DRC/10640/2020|EPI ISL 527541|B.1|Democratic Republic of the Congo|2020-05-22	Africa|hCoV-19/South Africa/KRISP-K002347/2020|EPI ISL 515719|B.1.1.206|South Africa|2020-07-23	0.0006702958	Africa
Africa|hCoV-19/DRC/10644/2020|EPI ISL 527549|B.1|Democratic Republic of the Congo|2020-05-22	Africa|hCoV-19/South Africa/KRISP-K002347/2020|EPI ISL 515719|B.1.1.206|South Africa|2020-07-23	0.0006477013	Africa
Africa|hCoV-19/DRC/10728/2020|EPI ISL 513628|B.1.5|Democratic Republic of the Congo|2020-05-23	Africa|hCoV-19/South Africa/KRISP-K002347/2020|EPI ISL 515719|B.1.1.206|South Africa|2020-07-23	0.0003852172	Africa
Africa|hCoV-19/DRC/10731/2020|EPI ISL 513629|B.1.1.1|Democratic Republic of the Congo|2020-05-23	Africa|hCoV-19/South Africa/KRISP-K002347/2020|EPI ISL 515719|B.1.1.206|South Africa|2020-07-23	0.0004232839	Africa
Africa|hCoV-19/DRC/10733/2020|EPI ISL 513630|B.1|Democratic Republic of the Congo|2020-05-23	Africa|hCoV-19/South Africa/KRISP-K002347/2020|EPI ISL 515719|B.1.1.206|South Africa|2020-07-23	0.0005068180	Africa
Africa|hCoV-19/DRC/108/2020|EPI ISL 417948|B.1.128|Democratic Republic of the Congo|2020-03-19	Africa|hCoV-19/South Africa/KRISP-K002347/2020|EPI ISL 515719|B.1.1.206|South Africa|2020-07-23	0.0005048758	Africa
Africa|hCoV-19/DRC/10885/2020|EPI ISL 513631|B.1.84|Democratic Republic of the Congo|2020-05-23	Africa|hCoV-19/South Africa/KRISP-K002347/2020|EPI ISL 515719|B.1.1.206|South Africa|2020-07-23	0.0004423493	Africa
Africa|hCoV-19/DRC/10902/2020|EPI ISL 527490|B.1.178|Democratic Republic of the Congo|2020-05-23	Africa|hCoV-19/South Africa/KRISP-K002347/2020|EPI ISL 515719|B.1.1.206|South Africa|2020-07-23	0.0004090976	Africa
Africa|hCoV-19/DRC/10913/2020|EPI ISL 527507|B.1.84|Democratic Republic of the Congo|2020-05-24	Africa|hCoV-19/South Africa/KRISP-K002347/2020|EPI ISL 515719|B.1.1.206|South Africa|2020-07-23	0.0005854191	Africa
Africa|hCoV-19/DRC/11005/2020|EPI ISL 527550|B.1.159|Democratic Republic of the Congo|2020-05-24	Africa|hCoV-19/South Africa/KRISP-K002347/2020|EPI ISL 515719|B.1.1.206|South Africa|2020-07-23	0.0006137614	Africa
Africa|hCoV-19/DRC/11008/2020|EPI ISL 527503|B.1.159|Democratic Republic of the Congo|2020-05-24	Africa|hCoV-19/South Africa/KRISP-K002347/2020|EPI ISL 515719|B.1.1.206|South Africa|2020-07-23	0.0005504219	Africa
Africa|hCoV-19/DRC/11022/2020|EPI ISL 527551|B.1.214|Democratic Republic of the Congo|2020-05-24	Africa|hCoV-19/South Africa/KRISP-K002347/2020|EPI ISL 515719|B.1.1.206|South Africa|2020-07-23	0.0005798632	Africa
Africa|hCoV-19/DRC/11024/2020|EPI ISL 527552|B.1.149|Democratic Republic of the Congo|2020-05-24	Africa|hCoV-19/South Africa/KRISP-K002347/2020|EPI ISL 515719|B.1.1.206|South Africa|2020-07-23	0.0006195723	Africa
Africa|hCoV-19/DRC/11026/2020|EPI ISL 527553|B.1.149|Democratic Republic of the Congo|2020-05-24	Africa|hCoV-19/South Africa/KRISP-K002347/2020|EPI ISL 515719|B.1.1.206|South Africa|2020-07-23	0.0004773098	Africa
Africa|hCoV-19/DRC/11031/2020|EPI ISL 527554|B.1.214|Democratic Republic of the Congo|2020-05-24	Africa|hCoV-19/South Africa/KRISP-K002347/2020|EPI ISL 515719|B.1.1.206|South Africa|2020-07-23	0.0005117924	Africa
Africa|hCoV-19/DRC/11041/2020|EPI ISL 527555|B.1|Democratic Republic of the Congo|2020-05-24	Africa|hCoV-19/South Africa/KRISP-K002347/2020|EPI ISL 515719|B.1.1.206|South Africa|2020-07-23	0.0004775165	Africa
Africa|hCoV-19/DRC/11057/2020|EPI ISL 527528|B.1.5|Democratic Republic of the Congo|2020-05-24	Africa|hCoV-19/South Africa/KRISP-K002347/2020|EPI ISL 515719|B.1.1.206|South Africa|2020-07-23	0.0004186919	Africa
Africa|hCoV-19/DRC/11078/2020|EPI ISL 527514|B.1|Democratic Republic of the Congo|2020-05-24	Africa|hCoV-19/South Africa/KRISP-K002347/2020|EPI ISL 515719|B.1.1.206|South Africa|2020-07-23	0.0005180711	Africa
Africa|hCoV-19/DRC/11079/2020|EPI ISL 527500|B.1.214|Democratic Republic of the Congo|2020-05-24	Africa|hCoV-19/South Africa/KRISP-K002347/2020|EPI ISL 515719|B.1.1.206|South Africa|2020-07-23	0.0004457808	Africa
Africa|hCoV-19/DRC/11093/2020|EPI ISL 527527|B.1.5|Democratic Republic of the Congo|2020-05-24	Africa|hCoV-19/South Africa/KRISP-K002347/2020|EPI ISL 515719|B.1.1.206|South Africa|2020-07-23	0.0004198386	Africa
Africa|hCoV-19/DRC/11096/2020|EPI ISL 527522|B.1|Democratic Republic of the Congo|2020-05-24	Africa|hCoV-19/South Africa/KRISP-K002347/2020|EPI ISL 515719|B.1.1.206|South Africa|2020-07-23	0.0004519306	Africa
Africa|hCoV-19/DRC/11114/2020|EPI ISL 527534|B.1.214|Democratic Republic of the Congo|2020-05-25	Africa|hCoV-19/South Africa/KRISP-K002347/2020|EPI ISL 515719|B.1.1.206|South Africa|2020-07-23	0.0005594342	Africa
Africa|hCoV-19/DRC/11123/2020|EPI ISL 527496|B.1.84|Democratic Republic of the Congo|2020-05-24	Africa|hCoV-19/South Africa/KRISP-K002347/2020|EPI ISL 515719|B.1.1.206|South Africa|2020-07-23	0.0004783587	Africa
Africa|hCoV-19/DRC/11134/2020|EPI ISL 527518|B.1.5|Democratic Republic of the Congo|2020-05-24	Africa|hCoV-19/South Africa/KRISP-K002347/2020|EPI ISL 515719|B.1.1.206|South Africa|2020-07-23	0.0003119070	Africa
Africa|hCoV-19/DRC/11143/2020|EPI ISL 527556|B.1|Democratic Republic of the Congo|2020-05-24	Africa|hCoV-19/South Africa/KRISP-K002347/2020|EPI ISL 515719|B.1.1.206|South Africa|2020-07-23	0.0006138364	Africa
Africa|hCoV-19/DRC/11145/2020|EPI ISL 527501|B.1.214|Democratic Republic of the Congo|2020-05-24	Africa|hCoV-19/South Africa/KRISP-K002347/2020|EPI ISL 515719|B.1.1.206|South Africa|2020-07-23	0.0005834043	Africa
Africa|hCoV-19/DRC/11148/2020|EPI ISL 527525|B.1.178|Democratic Republic of the Congo|2020-05-24	Africa|hCoV-19/South Africa/KRISP-K002347/2020|EPI ISL 515719|B.1.1.206|South Africa|2020-07-23	0.0006299854	Africa
Africa|hCoV-19/DRC/11157/2020|EPI ISL 527530|B.1|Democratic Republic of the Congo|2020-05-25	Africa|hCoV-19/South Africa/KRISP-K002347/2020|EPI ISL 515719|B.1.1.206|South Africa|2020-07-23	0.0005217651	Africa
Africa|hCoV-19/DRC/11187/2020|EPI ISL 527523|B.1.1.275|Democratic Republic of the Congo|2020-05-23	Africa|hCoV-19/South Africa/KRISP-K002347/2020|EPI ISL 515719|B.1.1.206|South Africa|2020-07-23	0.0003829018	Africa
Africa|hCoV-19/DRC/11191/2020|EPI ISL 527506|B.1.1.275|Democratic Republic of the Congo|2020-05-23	Africa|hCoV-19/South Africa/KRISP-K002347/2020|EPI ISL 515719|B.1.1.206|South Africa|2020-07-23	0.0003091284	Africa
Africa|hCoV-19/DRC/11252/2020|EPI ISL 527557|B.1.1.275|Democratic Republic of the Congo|2020-05-21	Africa|hCoV-19/South Africa/KRISP-K002347/2020|EPI ISL 515719|B.1.1.206|South Africa|2020-07-23	0.0004430258	Africa
Africa|hCoV-19/DRC/11260/2020|EPI ISL 527558|B.1.1.275|Democratic Republic of the Congo|2020-05-23	Africa|hCoV-19/South Africa/KRISP-K002347/2020|EPI ISL 515719|B.1.1.206|South Africa|2020-07-23	0.0003068105	Africa
Africa|hCoV-19/DRC/1131/2020|EPI ISL 429255|B.1.5|Democratic Republic of the Congo|2020-04-05	Africa|hCoV-19/South Africa/KRISP-K002347/2020|EPI ISL 515719|B.1.1.206|South Africa|2020-07-23	0.0004068592	Africa
Africa|hCoV-19/DRC/11310/2020|EPI ISL 527529|B.1.149|Democratic Republic of the Congo|2020-05-25	Africa|hCoV-19/South Africa/KRISP-K002347/2020|EPI ISL 515719|B.1.1.206|South Africa|2020-07-23	0.0004890575	Africa
Africa|hCoV-19/DRC/11318/2020|EPI ISL 527559|B.1.149|Democratic Republic of the Congo|2020-05-25	Africa|hCoV-19/South Africa/KRISP-K002347/2020|EPI ISL 515719|B.1.1.206|South Africa|2020-07-23	0.0005086517	Africa
Africa|hCoV-19/DRC/11326/2020|EPI ISL 527508|B.1|Democratic Republic of the Congo|2020-05-25	Africa|hCoV-19/South Africa/KRISP-K002347/2020|EPI ISL 515719|B.1.1.206|South Africa|2020-07-23	0.0004131675	Africa
Africa|hCoV-19/DRC/11334/2020|EPI ISL 527504|B.1.178|Democratic Republic of the Congo|2020-05-25	Africa|hCoV-19/South Africa/KRISP-K002347/2020|EPI ISL 515719|B.1.1.206|South Africa|2020-07-23	0.0004125794	Africa
Africa|hCoV-19/DRC/11337/2020|EPI ISL 527510|B.1.84|Democratic Republic of the Congo|2020-05-25	Africa|hCoV-19/South Africa/KRISP-K002347/2020|EPI ISL 515719|B.1.1.206|South Africa|2020-07-23	0.0005517581	Africa
Africa|hCoV-19/DRC/11341/2020|EPI ISL 527509|B.1.1.275|Democratic Republic of the Congo|2020-05-25	Africa|hCoV-19/South Africa/KRISP-K002347/2020|EPI ISL 515719|B.1.1.206|South Africa|2020-07-23	0.0003789363	Africa
Africa|hCoV-19/DRC/11348/2020|EPI ISL 527560|B.1.149|Democratic Republic of the Congo|2020-05-25	Africa|hCoV-19/South Africa/KRISP-K002347/2020|EPI ISL 515719|B.1.1.206|South Africa|2020-07-23	0.0005091005	Africa
Africa|hCoV-19/DRC/11369/2020|EPI ISL 527537|B.1.214|Democratic Republic of the Congo|2020-05-25	Africa|hCoV-19/South Africa/KRISP-K002347/2020|EPI ISL 515719|B.1.1.206|South Africa|2020-07-23	0.0005262856	Africa
Africa|hCoV-19/DRC/11376/2020|EPI ISL 527513|B.1.214|Democratic Republic of the Congo|2020-05-25	Africa|hCoV-19/South Africa/KRISP-K002347/2020|EPI ISL 515719|B.1.1.206|South Africa|2020-07-23	0.0005522528	Africa
Africa|hCoV-19/DRC/11411/2020|EPI ISL 527561|B.1.5|Democratic Republic of the Congo|2020-05-25	Africa|hCoV-19/South Africa/KRISP-K002347/2020|EPI ISL 515719|B.1.1.206|South Africa|2020-07-23	0.0004430515	Africa
Africa|hCoV-19/DRC/11450/2020|EPI ISL 527516|B.1.5|Democratic Republic of the Congo|2020-05-25	Africa|hCoV-19/South Africa/KRISP-K002347/2020|EPI ISL 515719|B.1.1.206|South Africa|2020-07-23	0.0003150398	Africa
Africa|hCoV-19/DRC/11458/2020|EPI ISL 527497|B.1.5|Democratic Republic of the Congo|2020-05-25	Africa|hCoV-19/South Africa/KRISP-K002347/2020|EPI ISL 515719|B.1.1.206|South Africa|2020-07-23	0.0004474422	Africa
Africa|hCoV-19/DRC/11460/2020|EPI ISL 527562|B.1.214|Democratic Republic of the Congo|2020-05-25	Africa|hCoV-19/South Africa/KRISP-K002347/2020|EPI ISL 515719|B.1.1.206|South Africa|2020-07-23	0.0006548153	Africa
Africa|hCoV-19/DRC/11472/2020|EPI ISL 527502|B.1.214|Democratic Republic of the Congo|2020-05-25	Africa|hCoV-19/South Africa/KRISP-K002347/2020|EPI ISL 515719|B.1.1.206|South Africa|2020-07-23	0.0005827787	Africa
Africa|hCoV-19/DRC/11477/2020|EPI ISL 527563|B.1.84|Democratic Republic of the Congo|2020-05-25	Africa|hCoV-19/South Africa/KRISP-K002347/2020|EPI ISL 515719|B.1.1.206|South Africa|2020-07-23	0.0004085683	Africa
Africa|hCoV-19/DRC/11486/2020|EPI ISL 527564|B.1.214|Democratic Republic of the Congo|2020-05-25	Africa|hCoV-19/South Africa/KRISP-K002347/2020|EPI ISL 515719|B.1.1.206|South Africa|2020-07-23	0.0005797131	Africa
Africa|hCoV-19/DRC/11487/2020|EPI ISL 527505|B.1|Democratic Republic of the Congo|2020-05-25	Africa|hCoV-19/South Africa/KRISP-K002347/2020|EPI ISL 515719|B.1.1.206|South Africa|2020-07-23	0.0005168098	Africa
Africa|hCoV-19/DRC/11507/2020|EPI ISL 527512|B.1|Democratic Republic of the Congo|2020-05-25	Africa|hCoV-19/South Africa/KRISP-K002347/2020|EPI ISL 515719|B.1.1.206|South Africa|2020-07-23	0.0005854998	Africa
Africa|hCoV-19/DRC/1151/2020|EPI ISL 447596|B.38|Democratic Republic of the Congo|2020-04-05	Africa|hCoV-19/South Africa/KRISP-K002347/2020|EPI ISL 515719|B.1.1.206|South Africa|2020-07-23	0.0006796104	Africa
Africa|hCoV-19/DRC/11511/2020|EPI ISL 527511|B.1.214|Democratic Republic of the Congo|2020-05-25	Africa|hCoV-19/South Africa/KRISP-K002347/2020|EPI ISL 515719|B.1.1.206|South Africa|2020-07-23	0.0005863621	Africa
Africa|hCoV-19/DRC/11572/2020|EPI ISL 527565|B.1.214|Democratic Republic of the Congo|2020-05-25	Africa|hCoV-19/South Africa/KRISP-K002347/2020|EPI ISL 515719|B.1.1.206|South Africa|2020-07-23	0.0004768124	Africa
Africa|hCoV-19/DRC/11576/2020|EPI ISL 527517|B.1|Democratic Republic of the Congo|2020-05-25	Africa|hCoV-19/South Africa/KRISP-K002347/2020|EPI ISL 515719|B.1.1.206|South Africa|2020-07-23	0.0004161760	Africa
Africa|hCoV-19/DRC/11583/2020|EPI ISL 527542|B.1|Democratic Republic of the Congo|2020-05-25	Africa|hCoV-19/South Africa/KRISP-K002347/2020|EPI ISL 515719|B.1.1.206|South Africa|2020-07-23	0.0005655954	Africa
Africa|hCoV-19/DRC/11616/2020|EPI ISL 527519|B.1|Democratic Republic of the Congo|2020-05-25	Africa|hCoV-19/South Africa/KRISP-K002347/2020|EPI ISL 515719|B.1.1.206|South Africa|2020-07-23	0.0004501157	Africa
Africa|hCoV-19/DRC/11623/2020|EPI ISL 527566|B.1.5|Democratic Republic of the Congo|2020-05-25	Africa|hCoV-19/South Africa/KRISP-K002347/2020|EPI ISL 515719|B.1.1.206|South Africa|2020-07-23	0.0004092453	Africa
Africa|hCoV-19/DRC/11624/2020|EPI ISL 527567|B.1.149|Democratic Republic of the Congo|2020-05-25	Africa|hCoV-19/South Africa/KRISP-K002347/2020|EPI ISL 515719|B.1.1.206|South Africa|2020-07-23	0.0004772837	Africa
Africa|hCoV-19/DRC/11631/2020|EPI ISL 527568|B.1.149|Democratic Republic of the Congo|2020-05-25	Africa|hCoV-19/South Africa/KRISP-K002347/2020|EPI ISL 515719|B.1.1.206|South Africa|2020-07-23	0.0004777723	Africa
Africa|hCoV-19/DRC/11632/2020|EPI ISL 527493|B.1|Democratic Republic of the Congo|2020-05-25	Africa|hCoV-19/South Africa/KRISP-K002347/2020|EPI ISL 515719|B.1.1.206|South Africa|2020-07-23	0.0004439699	Africa
Africa|hCoV-19/DRC/11635/2020|EPI ISL 527540|B.1.214|Democratic Republic of the Congo|2020-05-25	Africa|hCoV-19/South Africa/KRISP-K002347/2020|EPI ISL 515719|B.1.1.206|South Africa|2020-07-23	0.0005276252	Africa
Africa|hCoV-19/DRC/11640/2020|EPI ISL 527535|B.1.178|Democratic Republic of the Congo|2020-05-25	Africa|hCoV-19/South Africa/KRISP-K002347/2020|EPI ISL 515719|B.1.1.206|South Africa|2020-07-23	0.0005230977	Africa
Africa|hCoV-19/DRC/11643/2020|EPI ISL 527520|B.1.5|Democratic Republic of the Congo|2020-05-25	Africa|hCoV-19/South Africa/KRISP-K002347/2020|EPI ISL 515719|B.1.1.206|South Africa|2020-07-23	0.0004859002	Africa
Africa|hCoV-19/DRC/11648/2020|EPI ISL 527569|B.1.6|Democratic Republic of the Congo|2020-05-25	Africa|hCoV-19/South Africa/KRISP-K002347/2020|EPI ISL 515719|B.1.1.206|South Africa|2020-07-23	0.0005434149	Africa
Africa|hCoV-19/DRC/11652/2020|EPI ISL 527570|B.1.149|Democratic Republic of the Congo|2020-05-25	Africa|hCoV-19/South Africa/KRISP-K002347/2020|EPI ISL 515719|B.1.1.206|South Africa|2020-07-23	0.0004771518	Africa
Africa|hCoV-19/DRC/11653/2020|EPI ISL 527533|B.1.84|Democratic Republic of the Congo|2020-05-25	Africa|hCoV-19/South Africa/KRISP-K002347/2020|EPI ISL 515719|B.1.1.206|South Africa|2020-07-23	0.0004540041	Africa
Africa|hCoV-19/DRC/11676/2020|EPI ISL 527531|B.1|Democratic Republic of the Congo|2020-05-26	Africa|hCoV-19/South Africa/KRISP-K002347/2020|EPI ISL 515719|B.1.1.206|South Africa|2020-07-23	0.0005963422	Africa
Africa|hCoV-19/DRC/11677/2020|EPI ISL 527515|B.1.214|Democratic Republic of the Congo|2020-05-26	Africa|hCoV-19/South Africa/KRISP-K002347/2020|EPI ISL 515719|B.1.1.206|South Africa|2020-07-23	0.0004849871	Africa
Africa|hCoV-19/DRC/11732/2020|EPI ISL 527536|B.1.214|Democratic Republic of the Congo|2020-05-26	Africa|hCoV-19/South Africa/KRISP-K002347/2020|EPI ISL 515719|B.1.1.206|South Africa|2020-07-23	0.0003839939	Africa
Africa|hCoV-19/DRC/11733/2020|EPI ISL 527571|B.1.149|Democratic Republic of the Congo|2020-05-26	Africa|hCoV-19/South Africa/KRISP-K002347/2020|EPI ISL 515719|B.1.1.206|South Africa|2020-07-23	0.0005086220	Africa
Africa|hCoV-19/DRC/11806/2020|EPI ISL 527572|B.1.214|Democratic Republic of the Congo|2020-05-26	Africa|hCoV-19/South Africa/KRISP-K002347/2020|EPI ISL 515719|B.1.1.206|South Africa|2020-07-23	0.0005794365	Africa
Africa|hCoV-19/DRC/1234/2020|EPI ISL 429258|B.1.5|Democratic Republic of the Congo|2020-04-06	Africa|hCoV-19/South Africa/KRISP-K002347/2020|EPI ISL 515719|B.1.1.206|South Africa|2020-07-23	0.0003213377	Africa
Africa|hCoV-19/DRC/1249/2020|EPI ISL 429259|B.1.5|Democratic Republic of the Congo|2020-04-06	Africa|hCoV-19/South Africa/KRISP-K002347/2020|EPI ISL 515719|B.1.1.206|South Africa|2020-07-23	0.0003404827	Africa
Africa|hCoV-19/DRC/1319/2020|EPI ISL 431011|B.1.128|Democratic Republic of the Congo|2020-04-07	Africa|hCoV-19/South Africa/KRISP-K002347/2020|EPI ISL 515719|B.1.1.206|South Africa|2020-07-23	0.0005102605	Africa
Africa|hCoV-19/DRC/1324/2020|EPI ISL 435033|B.1.128|Democratic Republic of the Congo|2020-04-07	Africa|hCoV-19/South Africa/KRISP-K002347/2020|EPI ISL 515719|B.1.1.206|South Africa|2020-07-23	0.0005068128	Africa
Africa|hCoV-19/DRC/1326/2020|EPI ISL 435116|B.1|Democratic Republic of the Congo|2020-04-07	Africa|hCoV-19/South Africa/KRISP-K002347/2020|EPI ISL 515719|B.1.1.206|South Africa|2020-07-23	0.0004846109	Africa
Africa|hCoV-19/DRC/1375/2020|EPI ISL 435117|B.1.1.1|Democratic Republic of the Congo|2020-04-07	Africa|hCoV-19/South Africa/KRISP-K002347/2020|EPI ISL 515719|B.1.1.206|South Africa|2020-07-23	0.0004485229	Africa
Africa|hCoV-19/DRC/1376/2020|EPI ISL 431012|B.1.1.1|Democratic Republic of the Congo|2020-04-07	Africa|hCoV-19/South Africa/KRISP-K002347/2020|EPI ISL 515719|B.1.1.206|South Africa|2020-07-23	0.0004104769	Africa
Africa|hCoV-19/DRC/1377/2020|EPI ISL 434678|B.1.1.1|Democratic Republic of the Congo|2020-04-07	Africa|hCoV-19/South Africa/KRISP-K002347/2020|EPI ISL 515719|B.1.1.206|South Africa|2020-07-23	0.0003731199	Africa
Africa|hCoV-19/DRC/1378/2020|EPI ISL 435118|B.1.1.1|Democratic Republic of the Congo|2020-04-07	Africa|hCoV-19/South Africa/KRISP-K002347/2020|EPI ISL 515719|B.1.1.206|South Africa|2020-07-23	0.0004092370	Africa
Africa|hCoV-19/DRC/1382/2020|EPI ISL 435113|B.1.1.1|Democratic Republic of the Congo|2020-04-07	Africa|hCoV-19/South Africa/KRISP-K002347/2020|EPI ISL 515719|B.1.1.206|South Africa|2020-07-23	0.0004170668	Africa
Africa|hCoV-19/DRC/1397/2020|EPI ISL 434679|B.1.1.1|Democratic Republic of the Congo|2020-04-07	Africa|hCoV-19/South Africa/KRISP-K002347/2020|EPI ISL 515719|B.1.1.206|South Africa|2020-07-23	0.0004096223	Africa
Africa|hCoV-19/DRC/1398/2020|EPI ISL 435114|B.1.1.1|Democratic Republic of the Congo|2020-04-07	Africa|hCoV-19/South Africa/KRISP-K002347/2020|EPI ISL 515719|B.1.1.206|South Africa|2020-07-23	0.0003708309	Africa
Africa|hCoV-19/DRC/1422/2020|EPI ISL 434680|B.1.149|Democratic Republic of the Congo|2020-04-08	Africa|hCoV-19/South Africa/KRISP-K002347/2020|EPI ISL 515719|B.1.1.206|South Africa|2020-07-23	0.0005170819	Africa
Africa|hCoV-19/DRC/1423/2020|EPI ISL 434710|B.1.149|Democratic Republic of the Congo|2020-04-08	Africa|hCoV-19/South Africa/KRISP-K002347/2020|EPI ISL 515719|B.1.1.206|South Africa|2020-07-23	0.0004719570	Africa
Africa|hCoV-19/DRC/1486/2020|EPI ISL 434711|B.1|Democratic Republic of the Congo|2020-04-08	Africa|hCoV-19/South Africa/KRISP-K002347/2020|EPI ISL 515719|B.1.1.206|South Africa|2020-07-23	0.0004540880	Africa
Africa|hCoV-19/DRC/1516/2020|EPI ISL 435032|B.1.5|Democratic Republic of the Congo|2020-04-09	Africa|hCoV-19/South Africa/KRISP-K002347/2020|EPI ISL 515719|B.1.1.206|South Africa|2020-07-23	0.0004033586	Africa
Africa|hCoV-19/DRC/1565/2020|EPI ISL 434681|B.1|Democratic Republic of the Congo|2020-04-09	Africa|hCoV-19/South Africa/KRISP-K002347/2020|EPI ISL 515719|B.1.1.206|South Africa|2020-07-23	0.0004458863	Africa
Africa|hCoV-19/DRC/158/2020|EPI ISL 417950|B.40|Democratic Republic of the Congo|2020-03-20	Africa|hCoV-19/South Africa/KRISP-K002347/2020|EPI ISL 515719|B.1.1.206|South Africa|2020-07-23	0.0006724341	Africa
Africa|hCoV-19/DRC/1715/2020|EPI ISL 435156|B.1.84|Democratic Republic of the Congo|2020-04-10	Africa|hCoV-19/South Africa/KRISP-K002347/2020|EPI ISL 515719|B.1.1.206|South Africa|2020-07-23	0.0004756088	Africa
Africa|hCoV-19/DRC/1767/2020|EPI ISL 435157|B.1.5|Democratic Republic of the Congo|2020-04-10	Africa|hCoV-19/South Africa/KRISP-K002347/2020|EPI ISL 515719|B.1.1.206|South Africa|2020-07-23	0.0003855008	Africa
Africa|hCoV-19/DRC/1779/2020|EPI ISL 435158|C.14|Democratic Republic of the Congo|2020-04-10	Africa|hCoV-19/South Africa/KRISP-K002347/2020|EPI ISL 515719|B.1.1.206|South Africa|2020-07-23	0.0004873654	Africa
Africa|hCoV-19/DRC/191/2020|EPI ISL 417955|B.1.128|Democratic Republic of the Congo|2020-03-21	Africa|hCoV-19/South Africa/KRISP-K002347/2020|EPI ISL 515719|B.1.1.206|South Africa|2020-07-23	0.0005049943	Africa
Africa|hCoV-19/DRC/1952/2020|EPI ISL 435159|B.1.5|Democratic Republic of the Congo|2020-04-11	Africa|hCoV-19/South Africa/KRISP-K002347/2020|EPI ISL 515719|B.1.1.206|South Africa|2020-07-23	0.0004157375	Africa
Africa|hCoV-19/DRC/1982/2020|EPI ISL 435160|B.1|Democratic Republic of the Congo|2020-04-12	Africa|hCoV-19/South Africa/KRISP-K002347/2020|EPI ISL 515719|B.1.1.206|South Africa|2020-07-23	0.0003795782	Africa
Africa|hCoV-19/DRC/2047/2020|EPI ISL 435161|B.1.1.1|Democratic Republic of the Congo|2020-04-12	Africa|hCoV-19/South Africa/KRISP-K002347/2020|EPI ISL 515719|B.1.1.206|South Africa|2020-07-23	0.0003769420	Africa
Africa|hCoV-19/DRC/2063/2020|EPI ISL 435162|B.1|Democratic Republic of the Congo|2020-04-12	Africa|hCoV-19/South Africa/KRISP-K002347/2020|EPI ISL 515719|B.1.1.206|South Africa|2020-07-23	0.0004143982	Africa
Africa|hCoV-19/DRC/2120/2020|EPI ISL 435163|B.1.149|Democratic Republic of the Congo|2020-04-12	Africa|hCoV-19/South Africa/KRISP-K002347/2020|EPI ISL 515719|B.1.1.206|South Africa|2020-07-23	0.0004753214	Africa
Africa|hCoV-19/DRC/2121/2020|EPI ISL 435164|B.1.149|Democratic Republic of the Congo|2020-04-12	Africa|hCoV-19/South Africa/KRISP-K002347/2020|EPI ISL 515719|B.1.1.206|South Africa|2020-07-23	0.0004824950	Africa
Africa|hCoV-19/DRC/2122/2020|EPI ISL 435165|B.1.149|Democratic Republic of the Congo|2020-04-13	Africa|hCoV-19/South Africa/KRISP-K002347/2020|EPI ISL 515719|B.1.1.206|South Africa|2020-07-23	0.0005612121	Africa
Africa|hCoV-19/DRC/2125/2020|EPI ISL 435166|B.1.149|Democratic Republic of the Congo|2020-04-13	Africa|hCoV-19/South Africa/KRISP-K002347/2020|EPI ISL 515719|B.1.1.206|South Africa|2020-07-23	0.0004495557	Africa
Africa|hCoV-19/DRC/2128/2020|EPI ISL 435167|B.1|Democratic Republic of the Congo|2020-04-13	Africa|hCoV-19/South Africa/KRISP-K002347/2020|EPI ISL 515719|B.1.1.206|South Africa|2020-07-23	0.0003879064	Africa
Africa|hCoV-19/DRC/2133/2020|EPI ISL 435168|B.1.128|Democratic Republic of the Congo|2020-04-13	Africa|hCoV-19/South Africa/KRISP-K002347/2020|EPI ISL 515719|B.1.1.206|South Africa|2020-07-23	0.0005247471	Africa
Africa|hCoV-19/DRC/214/2020|EPI ISL 420030|B.1.6|Democratic Republic of the Congo|2020-03-21	Africa|hCoV-19/South Africa/KRISP-K002347/2020|EPI ISL 515719|B.1.1.206|South Africa|2020-07-23	0.0004048105	Africa
Africa|hCoV-19/DRC/215/2020|EPI ISL 420031|B.1.1.1|Democratic Republic of the Congo|2020-03-21	Africa|hCoV-19/South Africa/KRISP-K002347/2020|EPI ISL 515719|B.1.1.206|South Africa|2020-07-23	0.0003770804	Africa
Africa|hCoV-19/DRC/2169/2020|EPI ISL 436194|B.1.5|Democratic Republic of the Congo|2020-04-13	Africa|hCoV-19/South Africa/KRISP-K002347/2020|EPI ISL 515719|B.1.1.206|South Africa|2020-07-23	0.0003846841	Africa
Africa|hCoV-19/DRC/2299/2020|EPI ISL 436412|B.1.5|Democratic Republic of the Congo|2020-04-14	Africa|hCoV-19/South Africa/KRISP-K002347/2020|EPI ISL 515719|B.1.1.206|South Africa|2020-07-23	0.0004068509	Africa
Africa|hCoV-19/DRC/236/2020|EPI ISL 420032|B.1.128|Democratic Republic of the Congo|2020-03-22	Africa|hCoV-19/South Africa/KRISP-K002347/2020|EPI ISL 515719|B.1.1.206|South Africa|2020-07-23	0.0005056121	Africa
Africa|hCoV-19/DRC/2363/2020|EPI ISL 437194|B.1.84|Democratic Republic of the Congo|2020-04-14	Africa|hCoV-19/South Africa/KRISP-K002347/2020|EPI ISL 515719|B.1.1.206|South Africa|2020-07-23	0.0004407639	Africa
Africa|hCoV-19/DRC/2384/2020|EPI ISL 437196|B.1.149|Democratic Republic of the Congo|2020-04-14	Africa|hCoV-19/South Africa/KRISP-K002347/2020|EPI ISL 515719|B.1.1.206|South Africa|2020-07-23	0.0004834445	Africa
Africa|hCoV-19/DRC/241/2020|EPI ISL 420033|B.1.1.75|Democratic Republic of the Congo|2020-03-22	Africa|hCoV-19/South Africa/KRISP-K002347/2020|EPI ISL 515719|B.1.1.206|South Africa|2020-07-23	0.0003370280	Africa
Africa|hCoV-19/DRC/243/2020|EPI ISL 420034|B.1|Democratic Republic of the Congo|2020-03-22	Africa|hCoV-19/South Africa/KRISP-K002347/2020|EPI ISL 515719|B.1.1.206|South Africa|2020-07-23	0.0004135219	Africa
Africa|hCoV-19/DRC/248/2020|EPI ISL 420035|B.1.5|Democratic Republic of the Congo|2020-03-22	Africa|hCoV-19/South Africa/KRISP-K002347/2020|EPI ISL 515719|B.1.1.206|South Africa|2020-07-23	0.0003707437	Africa
Africa|hCoV-19/DRC/2496/2020|EPI ISL 437337|B.1.149|Democratic Republic of the Congo|2020-04-15	Africa|hCoV-19/South Africa/KRISP-K002347/2020|EPI ISL 515719|B.1.1.206|South Africa|2020-07-23	0.0005042510	Africa
Africa|hCoV-19/DRC/2529/2020|EPI ISL 437338|B.1.178|Democratic Republic of the Congo|2020-04-15	Africa|hCoV-19/South Africa/KRISP-K002347/2020|EPI ISL 515719|B.1.1.206|South Africa|2020-07-23	0.0004033412	Africa
Africa|hCoV-19/DRC/253/2020|EPI ISL 420838|B.1.5|Democratic Republic of the Congo|2020-03-22	Africa|hCoV-19/South Africa/KRISP-K002347/2020|EPI ISL 515719|B.1.1.206|South Africa|2020-07-23	0.0003720977	Africa
Africa|hCoV-19/DRC/2536/2020|EPI ISL 437339|B.1|Democratic Republic of the Congo|2020-04-15	Africa|hCoV-19/South Africa/KRISP-K002347/2020|EPI ISL 515719|B.1.1.206|South Africa|2020-07-23	0.0004033411	Africa
Africa|hCoV-19/DRC/254/2020|EPI ISL 420839|B.1|Democratic Republic of the Congo|2020-03-22	Africa|hCoV-19/South Africa/KRISP-K002347/2020|EPI ISL 515719|B.1.1.206|South Africa|2020-07-23	0.0004432114	Africa
Africa|hCoV-19/DRC/2563/2020|EPI ISL 437340|B.1.9|Democratic Republic of the Congo|2020-04-15	Africa|hCoV-19/South Africa/KRISP-K002347/2020|EPI ISL 515719|B.1.1.206|South Africa|2020-07-23	0.0006724027	Africa
Africa|hCoV-19/DRC/2580/2020|EPI ISL 437341|B.1.5|Democratic Republic of the Congo|2020-04-15	Africa|hCoV-19/South Africa/KRISP-K002347/2020|EPI ISL 515719|B.1.1.206|South Africa|2020-07-23	0.0004056449	Africa
Africa|hCoV-19/DRC/2644/2020|EPI ISL 437342|B.1.84|Democratic Republic of the Congo|2020-04-15	Africa|hCoV-19/South Africa/KRISP-K002347/2020|EPI ISL 515719|B.1.1.206|South Africa|2020-07-23	0.0005116998	Africa
Africa|hCoV-19/DRC/2670/2020|EPI ISL 437343|B.1.9|Democratic Republic of the Congo|2020-04-15	Africa|hCoV-19/South Africa/KRISP-K002347/2020|EPI ISL 515719|B.1.1.206|South Africa|2020-07-23	0.0007060844	Africa
Africa|hCoV-19/DRC/2727/2020|EPI ISL 437344|B.1|Democratic Republic of the Congo|2020-04-16	Africa|hCoV-19/South Africa/KRISP-K002347/2020|EPI ISL 515719|B.1.1.206|South Africa|2020-07-23	0.0004106410	Africa
Africa|hCoV-19/DRC/2728/2020|EPI ISL 437345|B.1.84|Democratic Republic of the Congo|2020-04-16	Africa|hCoV-19/South Africa/KRISP-K002347/2020|EPI ISL 515719|B.1.1.206|South Africa|2020-07-23	0.0004820858	Africa
Africa|hCoV-19/DRC/2813/2020|EPI ISL 437346|C.14|Democratic Republic of the Congo|2020-04-16	Africa|hCoV-19/South Africa/KRISP-K002347/2020|EPI ISL 515719|B.1.1.206|South Africa|2020-07-23	0.0005045053	Africa
Africa|hCoV-19/DRC/2819/2020|EPI ISL 437347|B.1|Democratic Republic of the Congo|2020-04-16	Africa|hCoV-19/South Africa/KRISP-K002347/2020|EPI ISL 515719|B.1.1.206|South Africa|2020-07-23	0.0004464545	Africa
Africa|hCoV-19/DRC/2827/2020|EPI ISL 437348|B.1|Democratic Republic of the Congo|2020-04-16	Africa|hCoV-19/South Africa/KRISP-K002347/2020|EPI ISL 515719|B.1.1.206|South Africa|2020-07-23	0.0004033410	Africa
Africa|hCoV-19/DRC/2855/2020|EPI ISL 437350|B.1|Democratic Republic of the Congo|2020-04-16	Africa|hCoV-19/South Africa/KRISP-K002347/2020|EPI ISL 515719|B.1.1.206|South Africa|2020-07-23	0.0004369998	Africa
Africa|hCoV-19/DRC/2864/2020|EPI ISL 437351|B.1|Democratic Republic of the Congo|2020-04-16	Africa|hCoV-19/South Africa/KRISP-K002347/2020|EPI ISL 515719|B.1.1.206|South Africa|2020-07-23	0.0004379226	Africa
Africa|hCoV-19/DRC/2904/2020|EPI ISL 437352|B.1|Democratic Republic of the Congo|2020-04-17	Africa|hCoV-19/South Africa/KRISP-K002347/2020|EPI ISL 515719|B.1.1.206|South Africa|2020-07-23	0.0003697219	Africa
Africa|hCoV-19/DRC/2938/2020|EPI ISL 437353|B.1.275|Democratic Republic of the Congo|2020-04-17	Africa|hCoV-19/South Africa/KRISP-K002347/2020|EPI ISL 515719|B.1.1.206|South Africa|2020-07-23	0.0006258739	Africa
Africa|hCoV-19/DRC/2939/2020|EPI ISL 437354|B.1|Democratic Republic of the Congo|2020-04-17	Africa|hCoV-19/South Africa/KRISP-K002347/2020|EPI ISL 515719|B.1.1.206|South Africa|2020-07-23	0.0005389852	Africa
Africa|hCoV-19/DRC/2942/2020|EPI ISL 437355|B.1|Democratic Republic of the Congo|2020-04-17	Africa|hCoV-19/South Africa/KRISP-K002347/2020|EPI ISL 515719|B.1.1.206|South Africa|2020-07-23	0.0005530906	Africa
Africa|hCoV-19/DRC/299/2020|EPI ISL 420840|B.4|Democratic Republic of the Congo|2020-03-20	Africa|hCoV-19/South Africa/KRISP-K002347/2020|EPI ISL 515719|B.1.1.206|South Africa|2020-07-23	0.0007868019	Africa
Africa|hCoV-19/DRC/300/2020|EPI ISL 420841|A|Democratic Republic of the Congo|2020-03-22	Africa|hCoV-19/South Africa/KRISP-K002347/2020|EPI ISL 515719|B.1.1.206|South Africa|2020-07-23	0.0006779156	Africa
Africa|hCoV-19/DRC/3041/2020|EPI ISL 437356|B.1|Democratic Republic of the Congo|2020-04-18	Africa|hCoV-19/South Africa/KRISP-K002347/2020|EPI ISL 515719|B.1.1.206|South Africa|2020-07-23	0.0004387709	Africa
Africa|hCoV-19/DRC/307/2020|EPI ISL 420842|B.1.9|Democratic Republic of the Congo|2020-03	Africa|hCoV-19/South Africa/KRISP-K002347/2020|EPI ISL 515719|B.1.1.206|South Africa|2020-07-23	0.0005195479	Africa
Africa|hCoV-19/DRC/3070/2020|EPI ISL 437357|B.1.214|Democratic Republic of the Congo|2020-04-18	Africa|hCoV-19/South Africa/KRISP-K002347/2020|EPI ISL 515719|B.1.1.206|South Africa|2020-07-23	0.0005408382	Africa
Africa|hCoV-19/DRC/3089/2020|EPI ISL 437358|B.1.84|Democratic Republic of the Congo|2020-04-19	Africa|hCoV-19/South Africa/KRISP-K002347/2020|EPI ISL 515719|B.1.1.206|South Africa|2020-07-23	0.0004712123	Africa
Africa|hCoV-19/DRC/3440/2020|EPI ISL 447597|B.1.84|Democratic Republic of the Congo|2020-04-22	Africa|hCoV-19/South Africa/KRISP-K002347/2020|EPI ISL 515719|B.1.1.206|South Africa|2020-07-23	0.0004765203	Africa
Africa|hCoV-19/DRC/3451/2020|EPI ISL 447598|B.1.178|Democratic Republic of the Congo|2020-04-22	Africa|hCoV-19/South Africa/KRISP-K002347/2020|EPI ISL 515719|B.1.1.206|South Africa|2020-07-23	0.0004769032	Africa
Africa|hCoV-19/DRC/3453/2020|EPI ISL 447599|B.1.84|Democratic Republic of the Congo|2020-04-22	Africa|hCoV-19/South Africa/KRISP-K002347/2020|EPI ISL 515719|B.1.1.206|South Africa|2020-07-23	0.0004427453	Africa
Africa|hCoV-19/DRC/3481/2020|EPI ISL 447600|B.1|Democratic Republic of the Congo|2020-04-22	Africa|hCoV-19/South Africa/KRISP-K002347/2020|EPI ISL 515719|B.1.1.206|South Africa|2020-07-23	0.0003843788	Africa
Africa|hCoV-19/DRC/3482/2020|EPI ISL 447601|B.1|Democratic Republic of the Congo|2020-04-22	Africa|hCoV-19/South Africa/KRISP-K002347/2020|EPI ISL 515719|B.1.1.206|South Africa|2020-07-23	0.0004121076	Africa
Africa|hCoV-19/DRC/3483/2020|EPI ISL 447602|B.1|Democratic Republic of the Congo|2020-04-22	Africa|hCoV-19/South Africa/KRISP-K002347/2020|EPI ISL 515719|B.1.1.206|South Africa|2020-07-23	0.0003837755	Africa
Africa|hCoV-19/DRC/3490/2020|EPI ISL 447603|B.1|Democratic Republic of the Congo|2020-04-22	Africa|hCoV-19/South Africa/KRISP-K002347/2020|EPI ISL 515719|B.1.1.206|South Africa|2020-07-23	0.0004092607	Africa
Africa|hCoV-19/DRC/3504/2020|EPI ISL 447604|B.1.149|Democratic Republic of the Congo|2020-04-23	Africa|hCoV-19/South Africa/KRISP-K002347/2020|EPI ISL 515719|B.1.1.206|South Africa|2020-07-23	0.0004540183	Africa
Africa|hCoV-19/DRC/352/2020|EPI ISL 420850|B.1.5|Democratic Republic of the Congo|2020-03	Africa|hCoV-19/South Africa/KRISP-K002347/2020|EPI ISL 515719|B.1.1.206|South Africa|2020-07-23	0.0003747211	Africa
Africa|hCoV-19/DRC/353/2020|EPI ISL 420843|B.1.5|Democratic Republic of the Congo|2020-03	Africa|hCoV-19/South Africa/KRISP-K002347/2020|EPI ISL 515719|B.1.1.206|South Africa|2020-07-23	0.0003406950	Africa
Africa|hCoV-19/DRC/355/2020|EPI ISL 420844|B.1|Democratic Republic of the Congo|2020-03	Africa|hCoV-19/South Africa/KRISP-K002347/2020|EPI ISL 515719|B.1.1.206|South Africa|2020-07-23	0.0004047695	Africa
Africa|hCoV-19/DRC/3552/2020|EPI ISL 447605|B.1.84|Democratic Republic of the Congo|2020-04-23	Africa|hCoV-19/South Africa/KRISP-K002347/2020|EPI ISL 515719|B.1.1.206|South Africa|2020-07-23	0.0004480500	Africa
Africa|hCoV-19/DRC/3595/2020|EPI ISL 447606|B.1.5|Democratic Republic of the Congo|2020-04-23	Africa|hCoV-19/South Africa/KRISP-K002347/2020|EPI ISL 515719|B.1.1.206|South Africa|2020-07-23	0.0003736358	Africa
Africa|hCoV-19/DRC/3632/2020|EPI ISL 447607|B.1.5|Democratic Republic of the Congo|2020-04-23	Africa|hCoV-19/South Africa/KRISP-K002347/2020|EPI ISL 515719|B.1.1.206|South Africa|2020-07-23	0.0003407346	Africa
Africa|hCoV-19/DRC/3633/2020|EPI ISL 447230|B.1.5|Democratic Republic of the Congo|2020-04-23	Africa|hCoV-19/South Africa/KRISP-K002347/2020|EPI ISL 515719|B.1.1.206|South Africa|2020-07-23	0.0003439806	Africa
Africa|hCoV-19/DRC/3653/2020|EPI ISL 447231|B.1.128|Democratic Republic of the Congo|2020-04-23	Africa|hCoV-19/South Africa/KRISP-K002347/2020|EPI ISL 515719|B.1.1.206|South Africa|2020-07-23	0.0005406170	Africa
Africa|hCoV-19/DRC/3659/2020|EPI ISL 447232|B.1.128|Democratic Republic of the Congo|2020-04-23	Africa|hCoV-19/South Africa/KRISP-K002347/2020|EPI ISL 515719|B.1.1.206|South Africa|2020-07-23	0.0005411107	Africa
Africa|hCoV-19/DRC/3661/2020|EPI ISL 447233|B.1.128|Democratic Republic of the Congo|2020-04-23	Africa|hCoV-19/South Africa/KRISP-K002347/2020|EPI ISL 515719|B.1.1.206|South Africa|2020-07-23	0.0005457238	Africa
Africa|hCoV-19/DRC/3662/2020|EPI ISL 447234|B.1.128|Democratic Republic of the Congo|2020-04-23	Africa|hCoV-19/South Africa/KRISP-K002347/2020|EPI ISL 515719|B.1.1.206|South Africa|2020-07-23	0.0005453146	Africa
Africa|hCoV-19/DRC/3664/2020|EPI ISL 447235|B.1.128|Democratic Republic of the Congo|2020-04-23	Africa|hCoV-19/South Africa/KRISP-K002347/2020|EPI ISL 515719|B.1.1.206|South Africa|2020-07-23	0.0005454076	Africa
Africa|hCoV-19/DRC/3683/2020|EPI ISL 447236|B.1.5|Democratic Republic of the Congo|2020-04-24	Africa|hCoV-19/South Africa/KRISP-K002347/2020|EPI ISL 515719|B.1.1.206|South Africa|2020-07-23	0.0004430454	Africa
Africa|hCoV-19/DRC/3688/2020|EPI ISL 447237|B.1.128|Democratic Republic of the Congo|2020-04-24	Africa|hCoV-19/South Africa/KRISP-K002347/2020|EPI ISL 515719|B.1.1.206|South Africa|2020-07-23	0.0005775979	Africa
Africa|hCoV-19/DRC/376/2020|EPI ISL 420851|B.1.6|Democratic Republic of the Congo|2020-03-25	Africa|hCoV-19/South Africa/KRISP-K002347/2020|EPI ISL 515719|B.1.1.206|South Africa|2020-07-23	0.0004753764	Africa
Africa|hCoV-19/DRC/3764/2020|EPI ISL 447238|B.1.84|Democratic Republic of the Congo|2020-04-24	Africa|hCoV-19/South Africa/KRISP-K002347/2020|EPI ISL 515719|B.1.1.206|South Africa|2020-07-23	0.0005105103	Africa
Africa|hCoV-19/DRC/3768/2020|EPI ISL 447239|B.1.84|Democratic Republic of the Congo|2020-04-24	Africa|hCoV-19/South Africa/KRISP-K002347/2020|EPI ISL 515719|B.1.1.206|South Africa|2020-07-23	0.0004427648	Africa
Africa|hCoV-19/DRC/3778/2020|EPI ISL 447240|B.1.128|Democratic Republic of the Congo|2020-04-24	Africa|hCoV-19/South Africa/KRISP-K002347/2020|EPI ISL 515719|B.1.1.206|South Africa|2020-07-23	0.0005764816	Africa
Africa|hCoV-19/DRC/3787/2020|EPI ISL 447241|B.1|Democratic Republic of the Congo|2020-04-24	Africa|hCoV-19/South Africa/KRISP-K002347/2020|EPI ISL 515719|B.1.1.206|South Africa|2020-07-23	0.0004161556	Africa
Africa|hCoV-19/DRC/3791/2020|EPI ISL 447242|B.1|Democratic Republic of the Congo|2020-04-24	Africa|hCoV-19/South Africa/KRISP-K002347/2020|EPI ISL 515719|B.1.1.206|South Africa|2020-07-23	0.0004920180	Africa
Africa|hCoV-19/DRC/3803/2020|EPI ISL 447243|B.1|Democratic Republic of the Congo|2020-04-24	Africa|hCoV-19/South Africa/KRISP-K002347/2020|EPI ISL 515719|B.1.1.206|South Africa|2020-07-23	0.0003836012	Africa
Africa|hCoV-19/DRC/3806/2020|EPI ISL 447244|B.1|Democratic Republic of the Congo|2020-04-24	Africa|hCoV-19/South Africa/KRISP-K002347/2020|EPI ISL 515719|B.1.1.206|South Africa|2020-07-23	0.0003835748	Africa
Africa|hCoV-19/DRC/3827/2020|EPI ISL 447245|B.1|Democratic Republic of the Congo|2020-04-24	Africa|hCoV-19/South Africa/KRISP-K002347/2020|EPI ISL 515719|B.1.1.206|South Africa|2020-07-23	0.0004429761	Africa
Africa|hCoV-19/DRC/3829/2020|EPI ISL 447246|B.1|Democratic Republic of the Congo|2020-04-24	Africa|hCoV-19/South Africa/KRISP-K002347/2020|EPI ISL 515719|B.1.1.206|South Africa|2020-07-23	0.0004094506	Africa
Africa|hCoV-19/DRC/3834/2020|EPI ISL 447247|A|Democratic Republic of the Congo|2020-04-25	Africa|hCoV-19/South Africa/KRISP-K002347/2020|EPI ISL 515719|B.1.1.206|South Africa|2020-07-23	0.0006860100	Africa
Africa|hCoV-19/DRC/3837/2020|EPI ISL 447248|B.1.128|Democratic Republic of the Congo|2020-04-25	Africa|hCoV-19/South Africa/KRISP-K002347/2020|EPI ISL 515719|B.1.1.206|South Africa|2020-07-23	0.0005450545	Africa
Africa|hCoV-19/DRC/3841/2020|EPI ISL 447249|B.1.128|Democratic Republic of the Congo|2020-04-25	Africa|hCoV-19/South Africa/KRISP-K002347/2020|EPI ISL 515719|B.1.1.206|South Africa|2020-07-23	0.0006118008	Africa
Africa|hCoV-19/DRC/3842/2020|EPI ISL 471396|B.1.128|Democratic Republic of the Congo|2020-04-25	Africa|hCoV-19/South Africa/KRISP-K002347/2020|EPI ISL 515719|B.1.1.206|South Africa|2020-07-23	0.0006051783	Africa
Africa|hCoV-19/DRC/3846/2020|EPI ISL 471397|B.1.84|Democratic Republic of the Congo|2020-04-25	Africa|hCoV-19/South Africa/KRISP-K002347/2020|EPI ISL 515719|B.1.1.206|South Africa|2020-07-23	0.0005378679	Africa
Africa|hCoV-19/DRC/3937/2020|EPI ISL 471398|B.1|Democratic Republic of the Congo|2020-04-25	Africa|hCoV-19/South Africa/KRISP-K002347/2020|EPI ISL 515719|B.1.1.206|South Africa|2020-07-23	0.0005042409	Africa
Africa|hCoV-19/DRC/3941/2020|EPI ISL 471399|B.1.128|Democratic Republic of the Congo|2020-04-25	Africa|hCoV-19/South Africa/KRISP-K002347/2020|EPI ISL 515719|B.1.1.206|South Africa|2020-07-23	0.0005780630	Africa
Africa|hCoV-19/DRC/3947/2020|EPI ISL 471400|B.1.214|Democratic Republic of the Congo|2020-04-25	Africa|hCoV-19/South Africa/KRISP-K002347/2020|EPI ISL 515719|B.1.1.206|South Africa|2020-07-23	0.0006051398	Africa
Africa|hCoV-19/DRC/3949/2020|EPI ISL 471401|B.1.84|Democratic Republic of the Congo|2020-04-26	Africa|hCoV-19/South Africa/KRISP-K002347/2020|EPI ISL 515719|B.1.1.206|South Africa|2020-07-23	0.0004404654	Africa
Africa|hCoV-19/DRC/396/2020|EPI ISL 420852|B.1.6|Democratic Republic of the Congo|2020-03-26	Africa|hCoV-19/South Africa/KRISP-K002347/2020|EPI ISL 515719|B.1.1.206|South Africa|2020-07-23	0.0004409778	Africa
Africa|hCoV-19/DRC/397/2020|EPI ISL 420845|B.1.6|Democratic Republic of the Congo|2020-03-26	Africa|hCoV-19/South Africa/KRISP-K002347/2020|EPI ISL 515719|B.1.1.206|South Africa|2020-07-23	0.0004376382	Africa
Africa|hCoV-19/DRC/400/2020|EPI ISL 420846|B.1.5|Democratic Republic of the Congo|2020-03	Africa|hCoV-19/South Africa/KRISP-K002347/2020|EPI ISL 515719|B.1.1.206|South Africa|2020-07-23	0.0004051109	Africa
Africa|hCoV-19/DRC/4012/2020|EPI ISL 471402|B.1|Democratic Republic of the Congo|2020-04-26	Africa|hCoV-19/South Africa/KRISP-K002347/2020|EPI ISL 515719|B.1.1.206|South Africa|2020-07-23	0.0005042190	Africa
Africa|hCoV-19/DRC/402/2020|EPI ISL 420853|B.1|Democratic Republic of the Congo|2020-03-26	Africa|hCoV-19/South Africa/KRISP-K002347/2020|EPI ISL 515719|B.1.1.206|South Africa|2020-07-23	0.0004231349	Africa
Africa|hCoV-19/DRC/4020/2020|EPI ISL 471403|B.1.5|Democratic Republic of the Congo|2020-04-26	Africa|hCoV-19/South Africa/KRISP-K002347/2020|EPI ISL 515719|B.1.1.206|South Africa|2020-07-23	0.0004369720	Africa
Africa|hCoV-19/DRC/4026/2020|EPI ISL 471404|B.1.84|Democratic Republic of the Congo|2020-04-27	Africa|hCoV-19/South Africa/KRISP-K002347/2020|EPI ISL 515719|B.1.1.206|South Africa|2020-07-23	0.0004051576	Africa
Africa|hCoV-19/DRC/4060/2020|EPI ISL 471405|B.1|Democratic Republic of the Congo|2020-04-27	Africa|hCoV-19/South Africa/KRISP-K002347/2020|EPI ISL 515719|B.1.1.206|South Africa|2020-07-23	0.0005052308	Africa
Africa|hCoV-19/DRC/4075/2020|EPI ISL 471406|B.1.214|Democratic Republic of the Congo|2020-04-27	Africa|hCoV-19/South Africa/KRISP-K002347/2020|EPI ISL 515719|B.1.1.206|South Africa|2020-07-23	0.0005765068	Africa
Africa|hCoV-19/DRC/4084/2020|EPI ISL 471407|B.1.214|Democratic Republic of the Congo|2020-04-27	Africa|hCoV-19/South Africa/KRISP-K002347/2020|EPI ISL 515719|B.1.1.206|South Africa|2020-07-23	0.0006057507	Africa
Africa|hCoV-19/DRC/4132/2020|EPI ISL 471408|B.1|Democratic Republic of the Congo|2020-04-27	Africa|hCoV-19/South Africa/KRISP-K002347/2020|EPI ISL 515719|B.1.1.206|South Africa|2020-07-23	0.0005378551	Africa
Africa|hCoV-19/DRC/4141/2020|EPI ISL 471409|B.1.128|Democratic Republic of the Congo|2020-04-27	Africa|hCoV-19/South Africa/KRISP-K002347/2020|EPI ISL 515719|B.1.1.206|South Africa|2020-07-23	0.0005715210	Africa
Africa|hCoV-19/DRC/4145/2020|EPI ISL 471410|B.1|Democratic Republic of the Congo|2020-04-27	Africa|hCoV-19/South Africa/KRISP-K002347/2020|EPI ISL 515719|B.1.1.206|South Africa|2020-07-23	0.0004033331	Africa
Africa|hCoV-19/DRC/4194/2020|EPI ISL 471414|B.1.5|Democratic Republic of the Congo|2020-04-28	Africa|hCoV-19/South Africa/KRISP-K002347/2020|EPI ISL 515719|B.1.1.206|South Africa|2020-07-23	0.0005042291	Africa
Africa|hCoV-19/DRC/4250/2020|EPI ISL 471415|B.1.1.1|Democratic Republic of the Congo|2020-04-28	Africa|hCoV-19/South Africa/KRISP-K002347/2020|EPI ISL 515719|B.1.1.206|South Africa|2020-07-23	0.0004705837	Africa
Africa|hCoV-19/DRC/4279/2020|EPI ISL 514114|B.1|Democratic Republic of the Congo|2020-04-28	Africa|hCoV-19/South Africa/KRISP-K002347/2020|EPI ISL 515719|B.1.1.206|South Africa|2020-07-23	0.0004771356	Africa
Africa|hCoV-19/DRC/4282/2020|EPI ISL 514103|B.1.128|Democratic Republic of the Congo|2020-04-08	Africa|hCoV-19/South Africa/KRISP-K002347/2020|EPI ISL 515719|B.1.1.206|South Africa|2020-07-23	0.0005112917	Africa
Africa|hCoV-19/DRC/4284/2020|EPI ISL 514115|B.1.128|Democratic Republic of the Congo|2020-04-28	Africa|hCoV-19/South Africa/KRISP-K002347/2020|EPI ISL 515719|B.1.1.206|South Africa|2020-07-23	0.0005112394	Africa
Africa|hCoV-19/DRC/431/2020|EPI ISL 420847|B.1.147|Democratic Republic of the Congo|2020-03-26	Africa|hCoV-19/South Africa/KRISP-K002347/2020|EPI ISL 515719|B.1.1.206|South Africa|2020-07-23	0.0004376340	Africa
Africa|hCoV-19/DRC/4418/2020|EPI ISL 496506|B.1.128|Democratic Republic of the Congo|2020-04-29	Africa|hCoV-19/South Africa/KRISP-K002347/2020|EPI ISL 515719|B.1.1.206|South Africa|2020-07-23	0.0005453703	Africa
Africa|hCoV-19/DRC/4422/2020|EPI ISL 496507|B.1.128|Democratic Republic of the Congo|2020-04-29	Africa|hCoV-19/South Africa/KRISP-K002347/2020|EPI ISL 515719|B.1.1.206|South Africa|2020-07-23	0.0005170716	Africa
Africa|hCoV-19/DRC/4427/2020|EPI ISL 496508|B.1.128|Democratic Republic of the Congo|2020-04-29	Africa|hCoV-19/South Africa/KRISP-K002347/2020|EPI ISL 515719|B.1.1.206|South Africa|2020-07-23	0.0005217106	Africa
Africa|hCoV-19/DRC/4429/2020|EPI ISL 513589|B.1.128|Democratic Republic of the Congo|2020-04-29	Africa|hCoV-19/South Africa/KRISP-K002347/2020|EPI ISL 515719|B.1.1.206|South Africa|2020-07-23	0.0005217469	Africa
Africa|hCoV-19/DRC/4430/2020|EPI ISL 496509|B.1.128|Democratic Republic of the Congo|2020-04-29	Africa|hCoV-19/South Africa/KRISP-K002347/2020|EPI ISL 515719|B.1.1.206|South Africa|2020-07-23	0.0005117276	Africa
Africa|hCoV-19/DRC/4437/2020|EPI ISL 513590|B.1.128|Democratic Republic of the Congo|2020-05-02	Africa|hCoV-19/South Africa/KRISP-K002347/2020|EPI ISL 515719|B.1.1.206|South Africa|2020-07-23	0.0005566384	Africa
Africa|hCoV-19/DRC/4442/2020|EPI ISL 496510|B.1.128|Democratic Republic of the Congo|2020-04-29	Africa|hCoV-19/South Africa/KRISP-K002347/2020|EPI ISL 515719|B.1.1.206|South Africa|2020-07-23	0.0005175532	Africa
Africa|hCoV-19/DRC/4444/2020|EPI ISL 514104|B.1.128|Democratic Republic of the Congo|2020-04-29	Africa|hCoV-19/South Africa/KRISP-K002347/2020|EPI ISL 515719|B.1.1.206|South Africa|2020-07-23	0.0005096417	Africa
Africa|hCoV-19/DRC/445/2020|EPI ISL 420848|B.1|Democratic Republic of the Congo|2020-03	Africa|hCoV-19/South Africa/KRISP-K002347/2020|EPI ISL 515719|B.1.1.206|South Africa|2020-07-23	0.0004196626	Africa
Africa|hCoV-19/DRC/4501/2020|EPI ISL 513591|B.1.5|Democratic Republic of the Congo|2020-05-30	Africa|hCoV-19/South Africa/KRISP-K002347/2020|EPI ISL 515719|B.1.1.206|South Africa|2020-07-23	0.0003478394	Africa
Africa|hCoV-19/DRC/4516/2020|EPI ISL 487192|B.1.1.275|Democratic Republic of the Congo|2020-04-28	Africa|hCoV-19/South Africa/KRISP-K002347/2020|EPI ISL 515719|B.1.1.206|South Africa|2020-07-23	0.0003058826	Africa
Africa|hCoV-19/DRC/4524/2020|EPI ISL 513597|A|Democratic Republic of the Congo|2020-04-30	Africa|hCoV-19/South Africa/KRISP-K002347/2020|EPI ISL 515719|B.1.1.206|South Africa|2020-07-23	0.0007466701	Africa
Africa|hCoV-19/DRC/4541/2020|EPI ISL 513598|B.1|Democratic Republic of the Congo|2020-04-30	Africa|hCoV-19/South Africa/KRISP-K002347/2020|EPI ISL 515719|B.1.1.206|South Africa|2020-07-23	0.0004706453	Africa
Africa|hCoV-19/DRC/4551/2020|EPI ISL 513599|B.1.178|Democratic Republic of the Congo|2020-04-30	Africa|hCoV-19/South Africa/KRISP-K002347/2020|EPI ISL 515719|B.1.1.206|South Africa|2020-07-23	0.0005830982	Africa
Africa|hCoV-19/DRC/4561/2020|EPI ISL 513600|B.1|Democratic Republic of the Congo|2020-04-30	Africa|hCoV-19/South Africa/KRISP-K002347/2020|EPI ISL 515719|B.1.1.206|South Africa|2020-07-23	0.0004369426	Africa
Africa|hCoV-19/DRC/4562/2020|EPI ISL 513601|B.1.214|Democratic Republic of the Congo|2020-04-30	Africa|hCoV-19/South Africa/KRISP-K002347/2020|EPI ISL 515719|B.1.1.206|South Africa|2020-07-23	0.0005042409	Africa
Africa|hCoV-19/DRC/4568/2020|EPI ISL 513602|B.1|Democratic Republic of the Congo|2020-04-30	Africa|hCoV-19/South Africa/KRISP-K002347/2020|EPI ISL 515719|B.1.1.206|South Africa|2020-07-23	0.0004075735	Africa
Africa|hCoV-19/DRC/4578/2020|EPI ISL 513603|B.1|Democratic Republic of the Congo|2020-04-30	Africa|hCoV-19/South Africa/KRISP-K002347/2020|EPI ISL 515719|B.1.1.206|South Africa|2020-07-23	0.0004443688	Africa
Africa|hCoV-19/DRC/4613/2020|EPI ISL 513604|B.1.214|Democratic Republic of the Congo|2020-04-30	Africa|hCoV-19/South Africa/KRISP-K002347/2020|EPI ISL 515719|B.1.1.206|South Africa|2020-07-23	0.0005426833	Africa
Africa|hCoV-19/DRC/4614/2020|EPI ISL 513605|B.1|Democratic Republic of the Congo|2020-04-30	Africa|hCoV-19/South Africa/KRISP-K002347/2020|EPI ISL 515719|B.1.1.206|South Africa|2020-07-23	0.0006387975	Africa
Africa|hCoV-19/DRC/4631/2020|EPI ISL 513606|B.1.5|Democratic Republic of the Congo|2020-04-30	Africa|hCoV-19/South Africa/KRISP-K002347/2020|EPI ISL 515719|B.1.1.206|South Africa|2020-07-23	0.0005715211	Africa
Africa|hCoV-19/DRC/4633/2020|EPI ISL 513607|B.1.128|Democratic Republic of the Congo|2020-04-30	Africa|hCoV-19/South Africa/KRISP-K002347/2020|EPI ISL 515719|B.1.1.206|South Africa|2020-07-23	0.0006051785	Africa
Africa|hCoV-19/DRC/4642/2020|EPI ISL 513608|B.1.128|Democratic Republic of the Congo|2020-04-30	Africa|hCoV-19/South Africa/KRISP-K002347/2020|EPI ISL 515719|B.1.1.206|South Africa|2020-07-23	0.0006051521	Africa
Africa|hCoV-19/DRC/4647/2020|EPI ISL 513609|B.1.128|Democratic Republic of the Congo|2020-04-30	Africa|hCoV-19/South Africa/KRISP-K002347/2020|EPI ISL 515719|B.1.1.206|South Africa|2020-07-23	0.0005715210	Africa
Africa|hCoV-19/DRC/4653/2020|EPI ISL 513610|B.1.128|Democratic Republic of the Congo|2020-04-30	Africa|hCoV-19/South Africa/KRISP-K002347/2020|EPI ISL 515719|B.1.1.206|South Africa|2020-07-23	0.0006052132	Africa
Africa|hCoV-19/DRC/4681/2020|EPI ISL 514116|B.1.128|Democratic Republic of the Congo|2020-04-30	Africa|hCoV-19/South Africa/KRISP-K002347/2020|EPI ISL 515719|B.1.1.206|South Africa|2020-07-23	0.0005175529	Africa
Africa|hCoV-19/DRC/4683/2020|EPI ISL 514105|B.1.5|Democratic Republic of the Congo|2020-04-30	Africa|hCoV-19/South Africa/KRISP-K002347/2020|EPI ISL 515719|B.1.1.206|South Africa|2020-07-23	0.0004816838	Africa
Africa|hCoV-19/DRC/4685/2020|EPI ISL 514106|B.1.128|Democratic Republic of the Congo|2020-04-30	Africa|hCoV-19/South Africa/KRISP-K002347/2020|EPI ISL 515719|B.1.1.206|South Africa|2020-07-23	0.0006129963	Africa
Africa|hCoV-19/DRC/4690/2020|EPI ISL 514117|B.1.128|Democratic Republic of the Congo|2020-04-30	Africa|hCoV-19/South Africa/KRISP-K002347/2020|EPI ISL 515719|B.1.1.206|South Africa|2020-07-23	0.0005456679	Africa
Africa|hCoV-19/DRC/4693/2020|EPI ISL 514118|B.1.128|Democratic Republic of the Congo|2020-04-30	Africa|hCoV-19/South Africa/KRISP-K002347/2020|EPI ISL 515719|B.1.1.206|South Africa|2020-07-23	0.0005786003	Africa
Africa|hCoV-19/DRC/4694/2020|EPI ISL 514107|B.1.128|Democratic Republic of the Congo|2020-04-30	Africa|hCoV-19/South Africa/KRISP-K002347/2020|EPI ISL 515719|B.1.1.206|South Africa|2020-07-23	0.0005509846	Africa
Africa|hCoV-19/DRC/4720/2020|EPI ISL 514108|B.1.84|Democratic Republic of the Congo|2020-05-01	Africa|hCoV-19/South Africa/KRISP-K002347/2020|EPI ISL 515719|B.1.1.206|South Africa|2020-07-23	0.0004746078	Africa
Africa|hCoV-19/DRC/4785/2020|EPI ISL 514119|B.1.84|Democratic Republic of the Congo|2020-05-01	Africa|hCoV-19/South Africa/KRISP-K002347/2020|EPI ISL 515719|B.1.1.206|South Africa|2020-07-23	0.0006467634	Africa
Africa|hCoV-19/DRC/5019/2020|EPI ISL 496511|B.1|Democratic Republic of the Congo|2020-05-02	Africa|hCoV-19/South Africa/KRISP-K002347/2020|EPI ISL 515719|B.1.1.206|South Africa|2020-07-23	0.0005328145	Africa
Africa|hCoV-19/DRC/5094/2020|EPI ISL 496491|B.1.84|Democratic Republic of the Congo|2020-05-02	Africa|hCoV-19/South Africa/KRISP-K002347/2020|EPI ISL 515719|B.1.1.206|South Africa|2020-07-23	0.0004822596	Africa
Africa|hCoV-19/DRC/5186/2020|EPI ISL 496512|B.1|Democratic Republic of the Congo|2020-05-03	Africa|hCoV-19/South Africa/KRISP-K002347/2020|EPI ISL 515719|B.1.1.206|South Africa|2020-07-23	0.0004481101	Africa
Africa|hCoV-19/DRC/5187/2020|EPI ISL 513619|B.1|Democratic Republic of the Congo|2020-05-03	Africa|hCoV-19/South Africa/KRISP-K002347/2020|EPI ISL 515719|B.1.1.206|South Africa|2020-07-23	0.0004424982	Africa
Africa|hCoV-19/DRC/5205/2020|EPI ISL 487365|B.1.1.275|Democratic Republic of the Congo|2020-05-01	Africa|hCoV-19/South Africa/KRISP-K002347/2020|EPI ISL 515719|B.1.1.206|South Africa|2020-07-23	0.0003454442	Africa
Africa|hCoV-19/DRC/521/2020|EPI ISL 420854|B.1.5|Democratic Republic of the Congo|2020-03-25	Africa|hCoV-19/South Africa/KRISP-K002347/2020|EPI ISL 515719|B.1.1.206|South Africa|2020-07-23	0.0003719090	Africa
Africa|hCoV-19/DRC/5210/2020|EPI ISL 487369|B.1.1.275|Democratic Republic of the Congo|2020-05-01	Africa|hCoV-19/South Africa/KRISP-K002347/2020|EPI ISL 515719|B.1.1.206|South Africa|2020-07-23	0.0003098201	Africa
Africa|hCoV-19/DRC/523/2020|EPI ISL 420849|B.1.1.1|Democratic Republic of the Congo|2020-03-28	Africa|hCoV-19/South Africa/KRISP-K002347/2020|EPI ISL 515719|B.1.1.206|South Africa|2020-07-23	0.0003707812	Africa
Africa|hCoV-19/DRC/5240/2020|EPI ISL 496492|B.1|Democratic Republic of the Congo|2020-05-03	Africa|hCoV-19/South Africa/KRISP-K002347/2020|EPI ISL 515719|B.1.1.206|South Africa|2020-07-23	0.0003410285	Africa
Africa|hCoV-19/DRC/5377/2020|EPI ISL 496513|B.1|Democratic Republic of the Congo|2020-05-04	Africa|hCoV-19/South Africa/KRISP-K002347/2020|EPI ISL 515719|B.1.1.206|South Africa|2020-07-23	0.0004092371	Africa
Africa|hCoV-19/DRC/5538/2020|EPI ISL 514120|B.1|Democratic Republic of the Congo|2020-05-05	Africa|hCoV-19/South Africa/KRISP-K002347/2020|EPI ISL 515719|B.1.1.206|South Africa|2020-07-23	0.0004549618	Africa
Africa|hCoV-19/DRC/5651/2020|EPI ISL 496493|B.1.1.1|Democratic Republic of the Congo|2020-05-06	Africa|hCoV-19/South Africa/KRISP-K002347/2020|EPI ISL 515719|B.1.1.206|South Africa|2020-07-23	0.0003826316	Africa
Africa|hCoV-19/DRC/5705/2020|EPI ISL 496494|B.1.84|Democratic Republic of the Congo|2020-05-06	Africa|hCoV-19/South Africa/KRISP-K002347/2020|EPI ISL 515719|B.1.1.206|South Africa|2020-07-23	0.0004604024	Africa
Africa|hCoV-19/DRC/5735/2020|EPI ISL 496495|B.1.214|Democratic Republic of the Congo|2020-05-06	Africa|hCoV-19/South Africa/KRISP-K002347/2020|EPI ISL 515719|B.1.1.206|South Africa|2020-07-23	0.0004902678	Africa
Africa|hCoV-19/DRC/5815/2020|EPI ISL 495629|B.1.214|Democratic Republic of the Congo|2020-05-06	Africa|hCoV-19/South Africa/KRISP-K002347/2020|EPI ISL 515719|B.1.1.206|South Africa|2020-07-23	0.0005256164	Africa
Africa|hCoV-19/DRC/5907/2020|EPI ISL 496496|B.1.84|Democratic Republic of the Congo|2020-05-07	Africa|hCoV-19/South Africa/KRISP-K002347/2020|EPI ISL 515719|B.1.1.206|South Africa|2020-07-23	0.0005666391	Africa
Africa|hCoV-19/DRC/5913/2020|EPI ISL 496497|B.1|Democratic Republic of the Congo|2020-05-07	Africa|hCoV-19/South Africa/KRISP-K002347/2020|EPI ISL 515719|B.1.1.206|South Africa|2020-07-23	0.0004823027	Africa
Africa|hCoV-19/DRC/5927/2020|EPI ISL 496498|B.1.9|Democratic Republic of the Congo|2020-05-07	Africa|hCoV-19/South Africa/KRISP-K002347/2020|EPI ISL 515719|B.1.1.206|South Africa|2020-07-23	0.0007239902	Africa
Africa|hCoV-19/DRC/5957/2020|EPI ISL 496499|B.1.5|Democratic Republic of the Congo|2020-05-07	Africa|hCoV-19/South Africa/KRISP-K002347/2020|EPI ISL 515719|B.1.1.206|South Africa|2020-07-23	0.0003402744	Africa
Africa|hCoV-19/DRC/5964/2020|EPI ISL 496500|B.1.178|Democratic Republic of the Congo|2020-05-07	Africa|hCoV-19/South Africa/KRISP-K002347/2020|EPI ISL 515719|B.1.1.206|South Africa|2020-07-23	0.0003934511	Africa
Africa|hCoV-19/DRC/5996/2020|EPI ISL 496514|B.1.84|Democratic Republic of the Congo|2020-05-08	Africa|hCoV-19/South Africa/KRISP-K002347/2020|EPI ISL 515719|B.1.1.206|South Africa|2020-07-23	0.0004825251	Africa
Africa|hCoV-19/DRC/6026/2020|EPI ISL 513622|B.1.1.1|Democratic Republic of the Congo|2020-05-08	Africa|hCoV-19/South Africa/KRISP-K002347/2020|EPI ISL 515719|B.1.1.206|South Africa|2020-07-23	0.0004490389	Africa
Africa|hCoV-19/DRC/6143/2020|EPI ISL 496515|B.1|Democratic Republic of the Congo|2020-05-08	Africa|hCoV-19/South Africa/KRISP-K002347/2020|EPI ISL 515719|B.1.1.206|South Africa|2020-07-23	0.0003827688	Africa
Africa|hCoV-19/DRC/6151/2020|EPI ISL 513620|B.1.214|Democratic Republic of the Congo|2020-05-08	Africa|hCoV-19/South Africa/KRISP-K002347/2020|EPI ISL 515719|B.1.1.206|South Africa|2020-07-23	0.0005133684	Africa
Africa|hCoV-19/DRC/6163/2020|EPI ISL 513623|B.1.214|Democratic Republic of the Congo|2020-05-08	Africa|hCoV-19/South Africa/KRISP-K002347/2020|EPI ISL 515719|B.1.1.206|South Africa|2020-07-23	0.0005194468	Africa
Africa|hCoV-19/DRC/6203/2020|EPI ISL 514109|B.1|Democratic Republic of the Congo|2020-05-09	Africa|hCoV-19/South Africa/KRISP-K002347/2020|EPI ISL 515719|B.1.1.206|South Africa|2020-07-23	0.0005462130	Africa
Africa|hCoV-19/DRC/6209/2020|EPI ISL 514110|B.1.84|Democratic Republic of the Congo|2020-05-09	Africa|hCoV-19/South Africa/KRISP-K002347/2020|EPI ISL 515719|B.1.1.206|South Africa|2020-07-23	0.0004430816	Africa
Africa|hCoV-19/DRC/6227/2020|EPI ISL 514121|B.1.84|Democratic Republic of the Congo|2020-05-09	Africa|hCoV-19/South Africa/KRISP-K002347/2020|EPI ISL 515719|B.1.1.206|South Africa|2020-07-23	0.0004436714	Africa
Africa|hCoV-19/DRC/6313/2020|EPI ISL 496516|B.1.84|Democratic Republic of the Congo|2020-05-09	Africa|hCoV-19/South Africa/KRISP-K002347/2020|EPI ISL 515719|B.1.1.206|South Africa|2020-07-23	0.0004982705	Africa
Africa|hCoV-19/DRC/6338/2020|EPI ISL 495630|B.1|Democratic Republic of the Congo|2020-05-09	Africa|hCoV-19/South Africa/KRISP-K002347/2020|EPI ISL 515719|B.1.1.206|South Africa|2020-07-23	0.0004925894	Africa
Africa|hCoV-19/DRC/6341/2020|EPI ISL 495631|B.1|Democratic Republic of the Congo|2020-05-09	Africa|hCoV-19/South Africa/KRISP-K002347/2020|EPI ISL 515719|B.1.1.206|South Africa|2020-07-23	0.0005316347	Africa
Africa|hCoV-19/DRC/6342/2020|EPI ISL 495632|B.1|Democratic Republic of the Congo|2020-05-09	Africa|hCoV-19/South Africa/KRISP-K002347/2020|EPI ISL 515719|B.1.1.206|South Africa|2020-07-23	0.0004871875	Africa
Africa|hCoV-19/DRC/6361/2020|EPI ISL 495633|B.1|Democratic Republic of the Congo|2020-05-09	Africa|hCoV-19/South Africa/KRISP-K002347/2020|EPI ISL 515719|B.1.1.206|South Africa|2020-07-23	0.0003908375	Africa
Africa|hCoV-19/DRC/6380/2020|EPI ISL 513611|B.1.1.275|Democratic Republic of the Congo|2020-05-04	Africa|hCoV-19/South Africa/KRISP-K002347/2020|EPI ISL 515719|B.1.1.206|South Africa|2020-07-23	0.0003459818	Africa
Africa|hCoV-19/DRC/6384/2020|EPI ISL 513612|B.1.1.275|Democratic Republic of the Congo|2020-05-07	Africa|hCoV-19/South Africa/KRISP-K002347/2020|EPI ISL 515719|B.1.1.206|South Africa|2020-07-23	0.0002764459	Africa
Africa|hCoV-19/DRC/6386/2020|EPI ISL 513613|B.1.1.275|Democratic Republic of the Congo|2020-05-07	Africa|hCoV-19/South Africa/KRISP-K002347/2020|EPI ISL 515719|B.1.1.206|South Africa|2020-07-23	0.0003052913	Africa
Africa|hCoV-19/DRC/6389/2020|EPI ISL 513614|B.1.84|Democratic Republic of the Congo|2020-05-07	Africa|hCoV-19/South Africa/KRISP-K002347/2020|EPI ISL 515719|B.1.1.206|South Africa|2020-07-23	0.0005508274	Africa
Africa|hCoV-19/DRC/6390/2020|EPI ISL 513615|B.1.1.275|Democratic Republic of the Congo|2020-05-04	Africa|hCoV-19/South Africa/KRISP-K002347/2020|EPI ISL 515719|B.1.1.206|South Africa|2020-07-23	0.0004076386	Africa
Africa|hCoV-19/DRC/6392/2020|EPI ISL 513616|B.1|Democratic Republic of the Congo|2020-05-04	Africa|hCoV-19/South Africa/KRISP-K002347/2020|EPI ISL 515719|B.1.1.206|South Africa|2020-07-23	0.0003732628	Africa
Africa|hCoV-19/DRC/6395/2020|EPI ISL 513617|B.1.1.275|Democratic Republic of the Congo|2020-05-07	Africa|hCoV-19/South Africa/KRISP-K002347/2020|EPI ISL 515719|B.1.1.206|South Africa|2020-07-23	0.0004369896	Africa
Africa|hCoV-19/DRC/6398/2020|EPI ISL 513618|B.1.1.275|Democratic Republic of the Congo|2020-05-07	Africa|hCoV-19/South Africa/KRISP-K002347/2020|EPI ISL 515719|B.1.1.206|South Africa|2020-07-23	0.0003360961	Africa
Africa|hCoV-19/DRC/6724/2020|EPI ISL 495634|B.1|Democratic Republic of the Congo|2020-05-11	Africa|hCoV-19/South Africa/KRISP-K002347/2020|EPI ISL 515719|B.1.1.206|South Africa|2020-07-23	0.0004430756	Africa
Africa|hCoV-19/DRC/6743/2020|EPI ISL 495635|B.1.149|Democratic Republic of the Congo|2020-05-11	Africa|hCoV-19/South Africa/KRISP-K002347/2020|EPI ISL 515719|B.1.1.206|South Africa|2020-07-23	0.0004595983	Africa
Africa|hCoV-19/DRC/6783/2020|EPI ISL 496501|B.1.149|Democratic Republic of the Congo|2020-05-11	Africa|hCoV-19/South Africa/KRISP-K002347/2020|EPI ISL 515719|B.1.1.206|South Africa|2020-07-23	0.0004919836	Africa
Africa|hCoV-19/DRC/6784/2020|EPI ISL 495636|B.1|Democratic Republic of the Congo|2020-05-11	Africa|hCoV-19/South Africa/KRISP-K002347/2020|EPI ISL 515719|B.1.1.206|South Africa|2020-07-23	0.0004423085	Africa
Africa|hCoV-19/DRC/6786/2020|EPI ISL 495637|B.1.178|Democratic Republic of the Congo|2020-05-11	Africa|hCoV-19/South Africa/KRISP-K002347/2020|EPI ISL 515719|B.1.1.206|South Africa|2020-07-23	0.0004433582	Africa
Africa|hCoV-19/DRC/6791/2020|EPI ISL 495638|B.1.178|Democratic Republic of the Congo|2020-05-11	Africa|hCoV-19/South Africa/KRISP-K002347/2020|EPI ISL 515719|B.1.1.206|South Africa|2020-07-23	0.0004107861	Africa
Africa|hCoV-19/DRC/6792/2020|EPI ISL 495639|B.1|Democratic Republic of the Congo|2020-05-11	Africa|hCoV-19/South Africa/KRISP-K002347/2020|EPI ISL 515719|B.1.1.206|South Africa|2020-07-23	0.0003920731	Africa
Africa|hCoV-19/DRC/6801/2020|EPI ISL 514111|B.1|Democratic Republic of the Congo|2020-05-11	Africa|hCoV-19/South Africa/KRISP-K002347/2020|EPI ISL 515719|B.1.1.206|South Africa|2020-07-23	0.0005847027	Africa
Africa|hCoV-19/DRC/6853/2020|EPI ISL 496502|B.1.214|Democratic Republic of the Congo|2020-05-11	Africa|hCoV-19/South Africa/KRISP-K002347/2020|EPI ISL 515719|B.1.1.206|South Africa|2020-07-23	0.0004500552	Africa
Africa|hCoV-19/DRC/6854/2020|EPI ISL 496503|B.1|Democratic Republic of the Congo|2020-05-11	Africa|hCoV-19/South Africa/KRISP-K002347/2020|EPI ISL 515719|B.1.1.206|South Africa|2020-07-23	0.0006345862	Africa
Africa|hCoV-19/DRC/6875/2020|EPI ISL 496504|B.1|Democratic Republic of the Congo|2020-05-11	Africa|hCoV-19/South Africa/KRISP-K002347/2020|EPI ISL 515719|B.1.1.206|South Africa|2020-07-23	0.0003748797	Africa
Africa|hCoV-19/DRC/7042/2020|EPI ISL 513592|B.1.214|Democratic Republic of the Congo|2020-05-12	Africa|hCoV-19/South Africa/KRISP-K002347/2020|EPI ISL 515719|B.1.1.206|South Africa|2020-07-23	0.0004758888	Africa
Africa|hCoV-19/DRC/7061/2020|EPI ISL 513593|B.1|Democratic Republic of the Congo|2020-05-12	Africa|hCoV-19/South Africa/KRISP-K002347/2020|EPI ISL 515719|B.1.1.206|South Africa|2020-07-23	0.0004227367	Africa
Africa|hCoV-19/DRC/7140/2020|EPI ISL 513594|B.1.214|Democratic Republic of the Congo|2020-05-12	Africa|hCoV-19/South Africa/KRISP-K002347/2020|EPI ISL 515719|B.1.1.206|South Africa|2020-07-23	0.0005874556	Africa
Africa|hCoV-19/DRC/7200/2020|EPI ISL 514112|B.1|Democratic Republic of the Congo|2020-05-13	Africa|hCoV-19/South Africa/KRISP-K002347/2020|EPI ISL 515719|B.1.1.206|South Africa|2020-07-23	0.0005425416	Africa
Africa|hCoV-19/DRC/7211/2020|EPI ISL 514122|B.1.149|Democratic Republic of the Congo|2020-05-13	Africa|hCoV-19/South Africa/KRISP-K002347/2020|EPI ISL 515719|B.1.1.206|South Africa|2020-07-23	0.0005786653	Africa
Africa|hCoV-19/DRC/7248/2020|EPI ISL 514123|B.1|Democratic Republic of the Congo|2020-05-13	Africa|hCoV-19/South Africa/KRISP-K002347/2020|EPI ISL 515719|B.1.1.206|South Africa|2020-07-23	0.0004523820	Africa
Africa|hCoV-19/DRC/7255/2020|EPI ISL 514124|B.1.149|Democratic Republic of the Congo|2020-05-13	Africa|hCoV-19/South Africa/KRISP-K002347/2020|EPI ISL 515719|B.1.1.206|South Africa|2020-07-23	0.0005148234	Africa
Africa|hCoV-19/DRC/73/2020|EPI ISL 417941|B.1.178|Democratic Republic of the Congo|2020-03-18	Africa|hCoV-19/South Africa/KRISP-K002347/2020|EPI ISL 515719|B.1.1.206|South Africa|2020-07-23	0.0004077217	Africa
Africa|hCoV-19/DRC/7386/2020|EPI ISL 513595|B.1.5|Democratic Republic of the Congo|2020-05-14	Africa|hCoV-19/South Africa/KRISP-K002347/2020|EPI ISL 515719|B.1.1.206|South Africa|2020-07-23	0.0003849921	Africa
Africa|hCoV-19/DRC/7430/2020|EPI ISL 496517|B.1.1.1|Democratic Republic of the Congo|2020-05-14	Africa|hCoV-19/South Africa/KRISP-K002347/2020|EPI ISL 515719|B.1.1.206|South Africa|2020-07-23	0.0005737061	Africa
Africa|hCoV-19/DRC/7434/2020|EPI ISL 513621|B.1.1.1|Democratic Republic of the Congo|2020-05-14	Africa|hCoV-19/South Africa/KRISP-K002347/2020|EPI ISL 515719|B.1.1.206|South Africa|2020-07-23	0.0005575355	Africa
Africa|hCoV-19/DRC/7471/2020|EPI ISL 513596|B.1.214|Democratic Republic of the Congo|2020-05-14	Africa|hCoV-19/South Africa/KRISP-K002347/2020|EPI ISL 515719|B.1.1.206|South Africa|2020-07-23	0.0004791979	Africa
Africa|hCoV-19/DRC/7488/2020|EPI ISL 514113|B.1.1|Democratic Republic of the Congo|2020-05-14	Africa|hCoV-19/South Africa/KRISP-K002347/2020|EPI ISL 515719|B.1.1.206|South Africa|2020-07-23	0.0002384662	Africa
Africa|hCoV-19/DRC/7713/2020|EPI ISL 495640|B.1|Democratic Republic of the Congo|2020-05-14	Africa|hCoV-19/South Africa/KRISP-K002347/2020|EPI ISL 515719|B.1.1.206|South Africa|2020-07-23	0.0005938428	Africa
Africa|hCoV-19/DRC/7864/2020|EPI ISL 496505|B.1.214|Democratic Republic of the Congo|2020-05-15	Africa|hCoV-19/South Africa/KRISP-K002347/2020|EPI ISL 515719|B.1.1.206|South Africa|2020-07-23	0.0005554039	Africa
Africa|hCoV-19/DRC/7920/2020|EPI ISL 495641|B.1|Democratic Republic of the Congo|2020-05-15	Africa|hCoV-19/South Africa/KRISP-K002347/2020|EPI ISL 515719|B.1.1.206|South Africa|2020-07-23	0.0005116927	Africa
Africa|hCoV-19/DRC/80/2020|EPI ISL 417942|B.1.178|Democratic Republic of the Congo|2020-03-18	Africa|hCoV-19/South Africa/KRISP-K002347/2020|EPI ISL 515719|B.1.1.206|South Africa|2020-07-23	0.0003713531	Africa
Africa|hCoV-19/DRC/8018/2020|EPI ISL 514125|B.1.5|Democratic Republic of the Congo|2020-05-15	Africa|hCoV-19/South Africa/KRISP-K002347/2020|EPI ISL 515719|B.1.1.206|South Africa|2020-07-23	0.0005649190	Africa
Africa|hCoV-19/DRC/81/2020|EPI ISL 417944|B.1.9|Democratic Republic of the Congo|2020-03-18	Africa|hCoV-19/South Africa/KRISP-K002347/2020|EPI ISL 515719|B.1.1.206|South Africa|2020-07-23	0.0004741531	Africa
Africa|hCoV-19/DRC/82/2020|EPI ISL 417946|B.1.5|Democratic Republic of the Congo|2020-03-18	Africa|hCoV-19/South Africa/KRISP-K002347/2020|EPI ISL 515719|B.1.1.206|South Africa|2020-07-23	0.0003697221	Africa
Africa|hCoV-19/DRC/94/2020|EPI ISL 417947|B.1|Democratic Republic of the Congo|2020-03-19	Africa|hCoV-19/South Africa/KRISP-K002347/2020|EPI ISL 515719|B.1.1.206|South Africa|2020-07-23	0.0004035215	Africa
Africa|hCoV-19/DRC/998/2020|EPI ISL 429254|B.1|Democratic Republic of the Congo|2020-04-03	Africa|hCoV-19/South Africa/KRISP-K002347/2020|EPI ISL 515719|B.1.1.206|South Africa|2020-07-23	0.0003898403	Africa
Africa|hCoV-19/DRC/KN-0038/2020|EPI ISL 417434|B.1.128|Democratic Republic of the Congo|2020-03-14	Africa|hCoV-19/South Africa/KRISP-K002347/2020|EPI ISL 515719|B.1.1.206|South Africa|2020-07-23	0.0005293763	Africa
Africa|hCoV-19/DRC/KN-0054/2020|EPI ISL 417437|B.1.178|Democratic Republic of the Congo|2020-03-17	Africa|hCoV-19/South Africa/KRISP-K002347/2020|EPI ISL 515719|B.1.1.206|South Africa|2020-07-23	0.0004374907	Africa
Africa|hCoV-19/DRC/KN-0058/2020|EPI ISL 417438|B.1|Democratic Republic of the Congo|2020-03-17	Africa|hCoV-19/South Africa/KRISP-K002347/2020|EPI ISL 515719|B.1.1.206|South Africa|2020-07-23	0.0003730984	Africa
Africa|hCoV-19/DRC/KN-0060/2020|EPI ISL 417440|B.1|Democratic Republic of the Congo|2020-03-17	Africa|hCoV-19/South Africa/KRISP-K002347/2020|EPI ISL 515719|B.1.1.206|South Africa|2020-07-23	0.0004378387	Africa
Africa|hCoV-19/DRC/KN-0070/2020|EPI ISL 417441|B.1.178|Democratic Republic of the Congo|2020-03-17	Africa|hCoV-19/South Africa/KRISP-K002347/2020|EPI ISL 515719|B.1.1.206|South Africa|2020-07-23	0.0003786899	Africa
Africa|hCoV-19/DRC/KN-0072/2020|EPI ISL 417442|B.1.178|Democratic Republic of the Congo|2020-03-18	Africa|hCoV-19/South Africa/KRISP-K002347/2020|EPI ISL 515719|B.1.1.206|South Africa|2020-07-23	0.0004054218	Africa
Africa|hCoV-19/DRC/KN-13/2020|EPI ISL 414647|B.1|Democratic Republic of the Congo|2020-03-09	Africa|hCoV-19/South Africa/KRISP-K002347/2020|EPI ISL 515719|B.1.1.206|South Africa|2020-07-23	0.0003817064	Africa
Africa|hCoV-19/Egypt/Army-MCL001/2020|EPI ISL 510526|B.1|Egypt|2020-06-01	Africa|hCoV-19/South Africa/KRISP-K002347/2020|EPI ISL 515719|B.1.1.206|South Africa|2020-07-23	0.0005378914	Africa
Africa|hCoV-19/Egypt/C-CU001a-S1/2020|EPI ISL 529031|B.1.255|Egypt|2020-05-19	Africa|hCoV-19/South Africa/KRISP-K002347/2020|EPI ISL 515719|B.1.1.206|South Africa|2020-07-23	0.0005716385	Africa
Africa|hCoV-19/Egypt/C-CU002b-S3/2020|EPI ISL 529032|B.1.1.1|Egypt|2020-06-19	Africa|hCoV-19/South Africa/KRISP-K002347/2020|EPI ISL 515719|B.1.1.206|South Africa|2020-07-23	0.0006051237	Africa
Africa|hCoV-19/Egypt/C-VSVRI-SERVAC/2020|EPI ISL 528386|B.1.255|Egypt|2020-08-22	Africa|hCoV-19/South Africa/KRISP-K002347/2020|EPI ISL 515719|B.1.1.206|South Africa|2020-07-23	0.0004033994	Africa
Africa|hCoV-19/Egypt/CUNCI-7I028/2020|EPI ISL 524426|B.1.255|Egypt|2020-07-19	Africa|hCoV-19/South Africa/KRISP-K002347/2020|EPI ISL 515719|B.1.1.206|South Africa|2020-07-23	0.0004033994	Africa
Africa|hCoV-19/Egypt/CUNCI-HGC002/2020|EPI ISL 468045|B.1|Egypt|2020-05-02	Africa|hCoV-19/South Africa/KRISP-K002347/2020|EPI ISL 515719|B.1.1.206|South Africa|2020-07-23	0.0004037618	Africa
Africa|hCoV-19/Egypt/CUNCI-HGC004/2020|EPI ISL 468048|B.1|Egypt|2020-05-02	Africa|hCoV-19/South Africa/KRISP-K002347/2020|EPI ISL 515719|B.1.1.206|South Africa|2020-07-23	0.0003699918	Africa
Africa|hCoV-19/Egypt/CUNCI-HGC005/2020|EPI ISL 468052|B.1|Egypt|2020-05-02	Africa|hCoV-19/South Africa/KRISP-K002347/2020|EPI ISL 515719|B.1.1.206|South Africa|2020-07-23	0.0004709729	Africa
Africa|hCoV-19/Egypt/CUNCI-HGC006/2020|EPI ISL 468050|B.1|Egypt|2020-05-02	Africa|hCoV-19/South Africa/KRISP-K002347/2020|EPI ISL 515719|B.1.1.206|South Africa|2020-07-23	0.0004708844	Africa
Africa|hCoV-19/Egypt/CUNCI-HGC007-2/2020|EPI ISL 468054|B.1|Egypt|2020-05-02	Africa|hCoV-19/South Africa/KRISP-K002347/2020|EPI ISL 515719|B.1.1.206|South Africa|2020-07-23	0.0005044393	Africa
Africa|hCoV-19/Egypt/CUNCI-HGC007/2020|EPI ISL 468046|B.1|Egypt|2020-05-02	Africa|hCoV-19/South Africa/KRISP-K002347/2020|EPI ISL 515719|B.1.1.206|South Africa|2020-07-23	0.0004709636	Africa
Africa|hCoV-19/Egypt/CUNCI-HGC008/2020|EPI ISL 468044|B.1|Egypt|2020-05-02	Africa|hCoV-19/South Africa/KRISP-K002347/2020|EPI ISL 515719|B.1.1.206|South Africa|2020-07-23	0.0004709794	Africa
Africa|hCoV-19/Egypt/CUNCI-HGC009/2020|EPI ISL 468053|B.1|Egypt|2020-05-02	Africa|hCoV-19/South Africa/KRISP-K002347/2020|EPI ISL 515719|B.1.1.206|South Africa|2020-07-23	0.0004038161	Africa
Africa|hCoV-19/Egypt/CUNCI-HGC010/2020|EPI ISL 468055|B.1.247|Egypt|2020-05-02	Africa|hCoV-19/South Africa/KRISP-K002347/2020|EPI ISL 515719|B.1.1.206|South Africa|2020-07-23	0.0006392272	Africa
Africa|hCoV-19/Egypt/CUNCI-HGC011/2020|EPI ISL 468059|B.1|Egypt|2020-05-02	Africa|hCoV-19/South Africa/KRISP-K002347/2020|EPI ISL 515719|B.1.1.206|South Africa|2020-07-23	0.0004710064	Africa
Africa|hCoV-19/Egypt/CUNCI-HGC012/2020|EPI ISL 468051|B.1.255|Egypt|2020-05-02	Africa|hCoV-19/South Africa/KRISP-K002347/2020|EPI ISL 515719|B.1.1.206|South Africa|2020-07-23	0.0006055939	Africa
Africa|hCoV-19/Egypt/CUNCI-HGC013/2020|EPI ISL 468047|B.1.201|Egypt|2020-05-02	Africa|hCoV-19/South Africa/KRISP-K002347/2020|EPI ISL 515719|B.1.1.206|South Africa|2020-07-23	0.0005382894	Africa
Africa|hCoV-19/Egypt/CUNCI-HGC014/2020|EPI ISL 468060|B.1.5|Egypt|2020-05-02	Africa|hCoV-19/South Africa/KRISP-K002347/2020|EPI ISL 515719|B.1.1.206|South Africa|2020-07-23	0.0003364206	Africa
Africa|hCoV-19/Egypt/CUNCI-HGC015/2020|EPI ISL 468056|B.1|Egypt|2020-05-02	Africa|hCoV-19/South Africa/KRISP-K002347/2020|EPI ISL 515719|B.1.1.206|South Africa|2020-07-23	0.0003364093	Africa
Africa|hCoV-19/Egypt/CUNCI-HGC016/2020|EPI ISL 468058|B.1|Egypt|2020-05-02	Africa|hCoV-19/South Africa/KRISP-K002347/2020|EPI ISL 515719|B.1.1.206|South Africa|2020-07-23	0.0004719001	Africa
Africa|hCoV-19/Egypt/CUNCI-HGC021/2020|EPI ISL 468061|B.1|Egypt|2020-05-02	Africa|hCoV-19/South Africa/KRISP-K002347/2020|EPI ISL 515719|B.1.1.206|South Africa|2020-07-23	0.0004716664	Africa
Africa|hCoV-19/Egypt/CUNCI-HGC023/2020|EPI ISL 468057|B.1.5|Egypt|2020-05-02	Africa|hCoV-19/South Africa/KRISP-K002347/2020|EPI ISL 515719|B.1.1.206|South Africa|2020-07-23	0.0003701038	Africa
Africa|hCoV-19/Egypt/CUNCI-HGC028/2020|EPI ISL 468062|B.1|Egypt|2020-05-02	Africa|hCoV-19/South Africa/KRISP-K002347/2020|EPI ISL 515719|B.1.1.206|South Africa|2020-07-23	0.0005392327	Africa
Africa|hCoV-19/Egypt/CUNCI-HGC3I011/2020|EPI ISL 479697|B.1|Egypt|2020-06-02	Africa|hCoV-19/South Africa/KRISP-K002347/2020|EPI ISL 515719|B.1.1.206|South Africa|2020-07-23	0.0004706582	Africa
Africa|hCoV-19/Egypt/CUNCI-HGC3I012/2020|EPI ISL 479693|B.1.255|Egypt|2020-06-02	Africa|hCoV-19/South Africa/KRISP-K002347/2020|EPI ISL 515719|B.1.1.206|South Africa|2020-07-23	0.0006051461	Africa
Africa|hCoV-19/Egypt/CUNCI-HGC3I013/2020|EPI ISL 479694|B.1.201|Egypt|2020-06-02	Africa|hCoV-19/South Africa/KRISP-K002347/2020|EPI ISL 515719|B.1.1.206|South Africa|2020-07-23	0.0005378913	Africa
Africa|hCoV-19/Egypt/CUNCI-HGC3I014/2020|EPI ISL 479696|B.1.5|Egypt|2020-06-02	Africa|hCoV-19/South Africa/KRISP-K002347/2020|EPI ISL 515719|B.1.1.206|South Africa|2020-07-23	0.0003361605	Africa
Africa|hCoV-19/Egypt/CUNCI-HGC3I02/2020|EPI ISL 479686|B.1|Egypt|2020-06-02	Africa|hCoV-19/South Africa/KRISP-K002347/2020|EPI ISL 515719|B.1.1.206|South Africa|2020-07-23	0.0004370542	Africa
Africa|hCoV-19/Egypt/CUNCI-HGC3I023/2020|EPI ISL 479695|B.1.5|Egypt|2020-06-02	Africa|hCoV-19/South Africa/KRISP-K002347/2020|EPI ISL 515719|B.1.1.206|South Africa|2020-07-23	0.0003698301	Africa
Africa|hCoV-19/Egypt/CUNCI-HGC3I025/2020|EPI ISL 479691|B.1|Egypt|2020-06-02	Africa|hCoV-19/South Africa/KRISP-K002347/2020|EPI ISL 515719|B.1.1.206|South Africa|2020-07-23	0.0005043357	Africa
Africa|hCoV-19/Egypt/CUNCI-HGC3I03/2020|EPI ISL 479687|B.1|Egypt|2020-06-02	Africa|hCoV-19/South Africa/KRISP-K002347/2020|EPI ISL 515719|B.1.1.206|South Africa|2020-07-23	0.0004706154	Africa
Africa|hCoV-19/Egypt/CUNCI-HGC3I05/2020|EPI ISL 479690|B.1|Egypt|2020-06-02	Africa|hCoV-19/South Africa/KRISP-K002347/2020|EPI ISL 515719|B.1.1.206|South Africa|2020-07-23	0.0004706247	Africa
Africa|hCoV-19/Egypt/CUNCI-HGC3I06/2020|EPI ISL 479688|B.1|Egypt|2020-06-02	Africa|hCoV-19/South Africa/KRISP-K002347/2020|EPI ISL 515719|B.1.1.206|South Africa|2020-07-23	0.0004706312	Africa
Africa|hCoV-19/Egypt/CUNCI-HGC3I08/2020|EPI ISL 479698|B.1|Egypt|2020-06-02	Africa|hCoV-19/South Africa/KRISP-K002347/2020|EPI ISL 515719|B.1.1.206|South Africa|2020-07-23	0.0004706312	Africa
Africa|hCoV-19/Egypt/CUNCI-HGC3I09/2020|EPI ISL 479692|B.1|Egypt|2020-06-02	Africa|hCoV-19/South Africa/KRISP-K002347/2020|EPI ISL 515719|B.1.1.206|South Africa|2020-07-23	0.0004035175	Africa
Africa|hCoV-19/Egypt/CUNCI-HGC4I003/2020|EPI ISL 479699|B.1.1.247|Egypt|2020-06-02	Africa|hCoV-19/South Africa/KRISP-K002347/2020|EPI ISL 515719|B.1.1.206|South Africa|2020-07-23	0.0004706454	Africa
Africa|hCoV-19/Egypt/CUNCI-HGC4I004/2020|EPI ISL 479700|B.1.1.296|Egypt|2020-06-02	Africa|hCoV-19/South Africa/KRISP-K002347/2020|EPI ISL 515719|B.1.1.206|South Africa|2020-07-23	0.0003697330	Africa
Africa|hCoV-19/Egypt/CUNCI-HGC4I015/2020|EPI ISL 479728|B.1.1.123|Egypt|2020-06-02	Africa|hCoV-19/South Africa/KRISP-K002347/2020|EPI ISL 515719|B.1.1.206|South Africa|2020-07-23	0.0004034291	Africa
Africa|hCoV-19/Egypt/CUNCI-HGC4I022/2020|EPI ISL 479705|B.1.1|Egypt|2020-06-02	Africa|hCoV-19/South Africa/KRISP-K002347/2020|EPI ISL 515719|B.1.1.206|South Africa|2020-07-23	0.0005042731	Africa
Africa|hCoV-19/Egypt/CUNCI-HGC4I023/2020|EPI ISL 479729|B.1.1.247|Egypt|2020-06-02	Africa|hCoV-19/South Africa/KRISP-K002347/2020|EPI ISL 515719|B.1.1.206|South Africa|2020-07-23	0.0003362045	Africa
Africa|hCoV-19/Egypt/CUNCI-HGC4I025/2020|EPI ISL 479706|B.1.255|Egypt|2020-06-02	Africa|hCoV-19/South Africa/KRISP-K002347/2020|EPI ISL 515719|B.1.1.206|South Africa|2020-07-23	0.0005378967	Africa
Africa|hCoV-19/Egypt/CUNCI-HGC4I026/2020|EPI ISL 479702|B.1|Egypt|2020-06-02	Africa|hCoV-19/South Africa/KRISP-K002347/2020|EPI ISL 515719|B.1.1.206|South Africa|2020-07-23	0.0006057223	Africa
Africa|hCoV-19/Egypt/CUNCI-HGC4I029/2020|EPI ISL 479701|B.1.1.1|Egypt|2020-06-02	Africa|hCoV-19/South Africa/KRISP-K002347/2020|EPI ISL 515719|B.1.1.206|South Africa|2020-07-23	0.0005378968	Africa
Africa|hCoV-19/Egypt/CUNCI-HGC4I030/2020|EPI ISL 479703|B.1|Egypt|2020-06-02	Africa|hCoV-19/South Africa/KRISP-K002347/2020|EPI ISL 515719|B.1.1.206|South Africa|2020-07-23	0.0005378806	Africa
Africa|hCoV-19/Egypt/CUNCI-HGC4I031/2020|EPI ISL 479707|B.1.1.1|Egypt|2020-06-02	Africa|hCoV-19/South Africa/KRISP-K002347/2020|EPI ISL 515719|B.1.1.206|South Africa|2020-07-23	0.0006051440	Africa
Africa|hCoV-19/Egypt/CUNCI-HGC4I032/2020|EPI ISL 479709|B.1.1|Egypt|2020-06-02	Africa|hCoV-19/South Africa/KRISP-K002347/2020|EPI ISL 515719|B.1.1.206|South Africa|2020-07-23	0.0003700563	Africa
Africa|hCoV-19/Egypt/CUNCI-HGC4I033/2020|EPI ISL 479704|B.1|Egypt|2020-06-02	Africa|hCoV-19/South Africa/KRISP-K002347/2020|EPI ISL 515719|B.1.1.206|South Africa|2020-07-23	0.0004370836	Africa
Africa|hCoV-19/Egypt/CUNCI-HGC4I034/2020|EPI ISL 479708|B.1.255|Egypt|2020-06-02	Africa|hCoV-19/South Africa/KRISP-K002347/2020|EPI ISL 515719|B.1.1.206|South Africa|2020-07-23	0.0004033588	Africa
Africa|hCoV-19/Egypt/CUNCI-HGC5I001/2020|EPI ISL 479710|B.1.1|Egypt|2020-06-02	Africa|hCoV-19/South Africa/KRISP-K002347/2020|EPI ISL 515719|B.1.1.206|South Africa|2020-07-23	0.0002353479	Africa
Africa|hCoV-19/Egypt/CUNCI-HGC5I003/2020|EPI ISL 479711|B.1|Egypt|2020-06-02	Africa|hCoV-19/South Africa/KRISP-K002347/2020|EPI ISL 515719|B.1.1.206|South Africa|2020-07-23	0.0004034034	Africa
Africa|hCoV-19/Egypt/CUNCI-HGC5I010/2020|EPI ISL 479730|B.1.1|Egypt|2020-06-02	Africa|hCoV-19/South Africa/KRISP-K002347/2020|EPI ISL 515719|B.1.1.206|South Africa|2020-07-23	0.0003026024	Africa
Africa|hCoV-19/Egypt/CUNCI-HGC5I011/2020|EPI ISL 479712|B.1.1|Egypt|2020-06-02	Africa|hCoV-19/South Africa/KRISP-K002347/2020|EPI ISL 515719|B.1.1.206|South Africa|2020-07-23	0.0002353163	Africa
Africa|hCoV-19/Egypt/CUNCI-HGC5I012/2020|EPI ISL 479713|B.1.1|Egypt|2020-06-02	Africa|hCoV-19/South Africa/KRISP-K002347/2020|EPI ISL 515719|B.1.1.206|South Africa|2020-07-23	0.0002688660	Africa
Africa|hCoV-19/Egypt/CUNCI-HGC5I014/2020|EPI ISL 479714|B.1.255|Egypt|2020-06-02	Africa|hCoV-19/South Africa/KRISP-K002347/2020|EPI ISL 515719|B.1.1.206|South Africa|2020-07-23	0.0005379148	Africa
Africa|hCoV-19/Egypt/CUNCI-HGC5I015/2020|EPI ISL 475722|B.1.255|Egypt|2020-05-02	Africa|hCoV-19/South Africa/KRISP-K002347/2020|EPI ISL 515719|B.1.1.206|South Africa|2020-07-23	0.0006054635	Africa
Africa|hCoV-19/Egypt/CUNCI-HGC5I016/2020|EPI ISL 479731|B.1|Egypt|2020-06-02	Africa|hCoV-19/South Africa/KRISP-K002347/2020|EPI ISL 515719|B.1.1.206|South Africa|2020-07-23	0.0004370499	Africa
Africa|hCoV-19/Egypt/CUNCI-HGC5I022/2020|EPI ISL 479715|B.1.1|Egypt|2020-06-02	Africa|hCoV-19/South Africa/KRISP-K002347/2020|EPI ISL 515719|B.1.1.206|South Africa|2020-07-23	0.0003024906	Africa
Africa|hCoV-19/Egypt/CUNCI-HGC5I025/2020|EPI ISL 479716|A|Egypt|2020-06-02	Africa|hCoV-19/South Africa/KRISP-K002347/2020|EPI ISL 515719|B.1.1.206|South Africa|2020-07-23	0.0003705189	Africa
Africa|hCoV-19/Egypt/CUNCI-HGC5I026/2020|EPI ISL 479735|B.1.5|Egypt|2020-06-02	Africa|hCoV-19/South Africa/KRISP-K002347/2020|EPI ISL 515719|B.1.1.206|South Africa|2020-07-23	0.0005381554	Africa
Africa|hCoV-19/Egypt/CUNCI-HGC5I029/2020|EPI ISL 479734|B.1|Egypt|2020-06-02	Africa|hCoV-19/South Africa/KRISP-K002347/2020|EPI ISL 515719|B.1.1.206|South Africa|2020-07-23	0.0004371130	Africa
Africa|hCoV-19/Egypt/CUNCI-HGC5I030/2020|EPI ISL 479721|B.1.5|Egypt|2020-06-02	Africa|hCoV-19/South Africa/KRISP-K002347/2020|EPI ISL 515719|B.1.1.206|South Africa|2020-07-23	0.0003362057	Africa
Africa|hCoV-19/Egypt/CUNCI-HGC5I033/2020|EPI ISL 479717|B.1.5|Egypt|2020-06-02	Africa|hCoV-19/South Africa/KRISP-K002347/2020|EPI ISL 515719|B.1.1.206|South Africa|2020-07-23	0.0003026126	Africa
Africa|hCoV-19/Egypt/CUNCI-HGC5I034/2020|EPI ISL 479720|B.1.5|Egypt|2020-06-02	Africa|hCoV-19/South Africa/KRISP-K002347/2020|EPI ISL 515719|B.1.1.206|South Africa|2020-07-23	0.0003697542	Africa
Africa|hCoV-19/Egypt/CUNCI-HGC6I002/2020|EPI ISL 479719|B.1.1.1|Egypt|2020-06-02	Africa|hCoV-19/South Africa/KRISP-K002347/2020|EPI ISL 515719|B.1.1.206|South Africa|2020-07-23	0.0005042341	Africa
Africa|hCoV-19/Egypt/CUNCI-HGC6I003/2020|EPI ISL 479718|B.1.5|Egypt|2020-06-02	Africa|hCoV-19/South Africa/KRISP-K002347/2020|EPI ISL 515719|B.1.1.206|South Africa|2020-07-23	0.0004370439	Africa
Africa|hCoV-19/Egypt/CUNCI-HGC6I007/2020|EPI ISL 479722|B.1|Egypt|2020-06-02	Africa|hCoV-19/South Africa/KRISP-K002347/2020|EPI ISL 515719|B.1.1.206|South Africa|2020-07-23	0.0003698674	Africa
Africa|hCoV-19/Egypt/CUNCI-HGC6I010/2020|EPI ISL 478672|B.1|Egypt|2020-06-02	Africa|hCoV-19/South Africa/KRISP-K002347/2020|EPI ISL 515719|B.1.1.206|South Africa|2020-07-23	0.0005378552	Africa
Africa|hCoV-19/Egypt/CUNCI-HGC6I011/2020|EPI ISL 479727|A|Egypt|2020-06-02	Africa|hCoV-19/South Africa/KRISP-K002347/2020|EPI ISL 515719|B.1.1.206|South Africa|2020-07-23	0.0008743970	Africa
Africa|hCoV-19/Egypt/CUNCI-HGC6I015/2020|EPI ISL 479725|B.1.1|Egypt|2020-06-02	Africa|hCoV-19/South Africa/KRISP-K002347/2020|EPI ISL 515719|B.1.1.206|South Africa|2020-07-23	0.0004033277	Africa
Africa|hCoV-19/Egypt/CUNCI-HGC6I016/2020|EPI ISL 475723|B.1.247|Egypt|2020-06-02	Africa|hCoV-19/South Africa/KRISP-K002347/2020|EPI ISL 515719|B.1.1.206|South Africa|2020-07-23	0.0006393371	Africa
Africa|hCoV-19/Egypt/CUNCI-HGC6I024/2020|EPI ISL 479732|B.1.1.247|Egypt|2020-06-02	Africa|hCoV-19/South Africa/KRISP-K002347/2020|EPI ISL 515719|B.1.1.206|South Africa|2020-07-23	0.0003701523	Africa
Africa|hCoV-19/Egypt/CUNCI-HGC6I026/2020|EPI ISL 479724|B.1.1.1|Egypt|2020-06-02	Africa|hCoV-19/South Africa/KRISP-K002347/2020|EPI ISL 515719|B.1.1.206|South Africa|2020-07-23	0.0005378607	Africa
Africa|hCoV-19/Egypt/CUNCI-HGC6I029/2020|EPI ISL 477161|B.1.255|Egypt|2020-06-02	Africa|hCoV-19/South Africa/KRISP-K002347/2020|EPI ISL 515719|B.1.1.206|South Africa|2020-07-23	0.0005378786	Africa
Africa|hCoV-19/Egypt/CUNCI-HGC6I031/2020|EPI ISL 475724|B.1.1.1|Egypt|2020-06-02	Africa|hCoV-19/South Africa/KRISP-K002347/2020|EPI ISL 515719|B.1.1.206|South Africa|2020-07-23	0.0005045444	Africa
Africa|hCoV-19/Egypt/CUNCI-HGC6I032/2020|EPI ISL 479733|B.1.1.1|Egypt|2020-06-02	Africa|hCoV-19/South Africa/KRISP-K002347/2020|EPI ISL 515719|B.1.1.206|South Africa|2020-07-23	0.0005043019	Africa
Africa|hCoV-19/Egypt/CUNCI-HGC6I033/2020|EPI ISL 479723|B.1.1.1|Egypt|2020-06-02	Africa|hCoV-19/South Africa/KRISP-K002347/2020|EPI ISL 515719|B.1.1.206|South Africa|2020-07-23	0.0005042799	Africa
Africa|hCoV-19/Egypt/CUNCI-HGC7I01/2020|EPI ISL 529141|B.1|Egypt|2020-07-19	Africa|hCoV-19/South Africa/KRISP-K002347/2020|EPI ISL 515719|B.1.1.206|South Africa|2020-07-23	0.0005715902	Africa
Africa|hCoV-19/Egypt/CUNCI-HGC7I02/2020|EPI ISL 529142|A|Egypt|2020-07-19	Africa|hCoV-19/South Africa/KRISP-K002347/2020|EPI ISL 515719|B.1.1.206|South Africa|2020-07-23	0.0008408058	Africa
Africa|hCoV-19/Egypt/CUNCI-HGC7I07/2020|EPI ISL 529145|B.1|Egypt|2020-07-19	Africa|hCoV-19/South Africa/KRISP-K002347/2020|EPI ISL 515719|B.1.1.206|South Africa|2020-07-23	0.0005379691	Africa
Africa|hCoV-19/Egypt/EGY-020/2020|EPI ISL 526975|B.1|Egypt|2020-08-14	Africa|hCoV-19/South Africa/KRISP-K002347/2020|EPI ISL 515719|B.1.1.206|South Africa|2020-07-23	0.0005378913	Africa
Africa|hCoV-19/Egypt/EGY-041/2020|EPI ISL 526997|B.1|Egypt|2020-08-22	Africa|hCoV-19/South Africa/KRISP-K002347/2020|EPI ISL 515719|B.1.1.206|South Africa|2020-07-23	0.0005378912	Africa
Africa|hCoV-19/Egypt/EGY-S031/2020|EPI ISL 526986|B.1|Egypt|2020-08-17	Africa|hCoV-19/South Africa/KRISP-K002347/2020|EPI ISL 515719|B.1.1.206|South Africa|2020-07-23	0.0005378912	Africa
Africa|hCoV-19/Egypt/HCoV2-Egy-002/2020|EPI ISL 510532|B.1|Egypt|2020-06-02	Africa|hCoV-19/South Africa/KRISP-K002347/2020|EPI ISL 515719|B.1.1.206|South Africa|2020-07-23	0.0005378912	Africa
Africa|hCoV-19/Egypt/MASRI-005/2020|EPI ISL 482759|B.1|Egypt|2020-04-30	Africa|hCoV-19/South Africa/KRISP-K002347/2020|EPI ISL 515719|B.1.1.206|South Africa|2020-07-23	0.0004033507	Africa
Africa|hCoV-19/Egypt/MASRI-007/2020|EPI ISL 482760|B.1|Egypt|2020-04-28	Africa|hCoV-19/South Africa/KRISP-K002347/2020|EPI ISL 515719|B.1.1.206|South Africa|2020-07-23	0.0004709050	Africa
Africa|hCoV-19/Egypt/MASRI-008/2020|EPI ISL 482761|B.1|Egypt|2020-04-30	Africa|hCoV-19/South Africa/KRISP-K002347/2020|EPI ISL 515719|B.1.1.206|South Africa|2020-07-23	0.0004057684	Africa
Africa|hCoV-19/Egypt/MASRI-009/2020|EPI ISL 483035|A|Egypt|2020-04-30	Africa|hCoV-19/South Africa/KRISP-K002347/2020|EPI ISL 515719|B.1.1.206|South Africa|2020-07-23	0.0007060895	Africa
Africa|hCoV-19/Egypt/MASRI-011/2020|EPI ISL 482762|B.1|Egypt|2020-05-05	Africa|hCoV-19/South Africa/KRISP-K002347/2020|EPI ISL 515719|B.1.1.206|South Africa|2020-07-23	0.0004706991	Africa
Africa|hCoV-19/Egypt/MASRI-012/2020|EPI ISL 482763|B.1|Egypt|2020-05-05	Africa|hCoV-19/South Africa/KRISP-K002347/2020|EPI ISL 515719|B.1.1.206|South Africa|2020-07-23	0.0003697307	Africa
Africa|hCoV-19/Egypt/MASRI-014/2020|EPI ISL 482765|B.1|Egypt|2020-04-30	Africa|hCoV-19/South Africa/KRISP-K002347/2020|EPI ISL 515719|B.1.1.206|South Africa|2020-07-23	0.0006052600	Africa
Africa|hCoV-19/Egypt/MASRI-015/2020|EPI ISL 482766|B.1.36|Egypt|2020-05-11	Africa|hCoV-19/South Africa/KRISP-K002347/2020|EPI ISL 515719|B.1.1.206|South Africa|2020-07-23	0.0006724480	Africa
Africa|hCoV-19/Egypt/MASRI-016/2020|EPI ISL 482767|B.1|Egypt|2020-05-11	Africa|hCoV-19/South Africa/KRISP-K002347/2020|EPI ISL 515719|B.1.1.206|South Africa|2020-07-23	0.0006056673	Africa
Africa|hCoV-19/Egypt/MASRI-018/2020|EPI ISL 483036|A|Egypt|2020-05-10	Africa|hCoV-19/South Africa/KRISP-K002347/2020|EPI ISL 515719|B.1.1.206|South Africa|2020-07-23	0.0008466408	Africa
Africa|hCoV-19/Egypt/MASRI-020/2020|EPI ISL 483037|B.1|Egypt|2020-05-13	Africa|hCoV-19/South Africa/KRISP-K002347/2020|EPI ISL 515719|B.1.1.206|South Africa|2020-07-23	0.0006793757	Africa
Africa|hCoV-19/Egypt/MASRI-022/2020|EPI ISL 482768|B.1.255|Egypt|2020-05-13	Africa|hCoV-19/South Africa/KRISP-K002347/2020|EPI ISL 515719|B.1.1.206|South Africa|2020-07-23	0.0006061191	Africa
Africa|hCoV-19/Egypt/MASRI-023/2020|EPI ISL 482769|B.1|Egypt|2020-05-11	Africa|hCoV-19/South Africa/KRISP-K002347/2020|EPI ISL 515719|B.1.1.206|South Africa|2020-07-23	0.0004038107	Africa
Africa|hCoV-19/Egypt/MASRI-024/2020|EPI ISL 482770|B.1|Egypt|2020-05-11	Africa|hCoV-19/South Africa/KRISP-K002347/2020|EPI ISL 515719|B.1.1.206|South Africa|2020-07-23	0.0004706201	Africa
Africa|hCoV-19/Egypt/MASRI-025/2020|EPI ISL 482771|B.1|Egypt|2020-05-10	Africa|hCoV-19/South Africa/KRISP-K002347/2020|EPI ISL 515719|B.1.1.206|South Africa|2020-07-23	0.0006054289	Africa
Africa|hCoV-19/Egypt/MASRI-026/2020|EPI ISL 482772|B.1|Egypt|2020-05-10	Africa|hCoV-19/South Africa/KRISP-K002347/2020|EPI ISL 515719|B.1.1.206|South Africa|2020-07-23	0.0005379744	Africa
Africa|hCoV-19/Egypt/MASRI-027/2020|EPI ISL 482773|B.1.1.123|Egypt|2020-05-08	Africa|hCoV-19/South Africa/KRISP-K002347/2020|EPI ISL 515719|B.1.1.206|South Africa|2020-07-23	0.0003368012	Africa
Africa|hCoV-19/Egypt/MASRI-028/2020|EPI ISL 483038|B.1|Egypt|2020-05-13	Africa|hCoV-19/South Africa/KRISP-K002347/2020|EPI ISL 515719|B.1.1.206|South Africa|2020-07-23	0.0005378860	Africa
Africa|hCoV-19/Egypt/MASRI-029/2020|EPI ISL 482774|B.1|Egypt|2020-05-13	Africa|hCoV-19/South Africa/KRISP-K002347/2020|EPI ISL 515719|B.1.1.206|South Africa|2020-07-23	0.0004706358	Africa
Africa|hCoV-19/Egypt/MASRI-10/2020|EPI ISL 475752|B.1.255|Egypt|2020-05	Africa|hCoV-19/South Africa/KRISP-K002347/2020|EPI ISL 515719|B.1.1.206|South Africa|2020-07-23	0.0005716862	Africa
Africa|hCoV-19/Egypt/MASRI-11/2020|EPI ISL 475753|B.1.36|Egypt|2020-05	Africa|hCoV-19/South Africa/KRISP-K002347/2020|EPI ISL 515719|B.1.1.206|South Africa|2020-07-23	0.0007060776	Africa
Africa|hCoV-19/Egypt/MASRI-14/2020|EPI ISL 475749|B.1|Egypt|2020-05	Africa|hCoV-19/South Africa/KRISP-K002347/2020|EPI ISL 515719|B.1.1.206|South Africa|2020-07-23	0.0004370101	Africa
Africa|hCoV-19/Egypt/MASRI-15/2020|EPI ISL 475750|B.1.1|Egypt|2020-05	Africa|hCoV-19/South Africa/KRISP-K002347/2020|EPI ISL 515719|B.1.1.206|South Africa|2020-07-23	0.0005751574	Africa
Africa|hCoV-19/Egypt/MASRI-2/2020|EPI ISL 475745|B.1|Egypt|2020-05	Africa|hCoV-19/South Africa/KRISP-K002347/2020|EPI ISL 515719|B.1.1.206|South Africa|2020-07-23	0.0004706039	Africa
Africa|hCoV-19/Egypt/MASRI-3/2020|EPI ISL 475746|A|Egypt|2020-05	Africa|hCoV-19/South Africa/KRISP-K002347/2020|EPI ISL 515719|B.1.1.206|South Africa|2020-07-23	0.0007397747	Africa
Africa|hCoV-19/Egypt/MASRI-6/2020|EPI ISL 475747|B.1.255|Egypt|2020-05	Africa|hCoV-19/South Africa/KRISP-K002347/2020|EPI ISL 515719|B.1.1.206|South Africa|2020-07-23	0.0004706042	Africa
Africa|hCoV-19/Egypt/MASRI-9/2020|EPI ISL 475751|B.1.1.1|Egypt|2020-05	Africa|hCoV-19/South Africa/KRISP-K002347/2020|EPI ISL 515719|B.1.1.206|South Africa|2020-07-23	0.0006389415	Africa
Africa|hCoV-19/Egypt/NRC-01/2020|EPI ISL 430820|B.1|Egypt|2020-03-18	Africa|hCoV-19/South Africa/KRISP-K002347/2020|EPI ISL 515719|B.1.1.206|South Africa|2020-07-23	0.0004387562	Africa
Africa|hCoV-19/Egypt/NRC-03/2020|EPI ISL 430819|B.1.246|Egypt|2020-03-18	Africa|hCoV-19/South Africa/KRISP-K002347/2020|EPI ISL 515719|B.1.1.206|South Africa|2020-07-23	0.0004721959	Africa
Africa|hCoV-19/Gabon/ITM-K011/2020|EPI ISL 539573|A|Gabon|2020-03-22	Africa|hCoV-19/South Africa/KRISP-K002347/2020|EPI ISL 515719|B.1.1.206|South Africa|2020-07-23	0.0006724366	Africa
Africa|hCoV-19/Gabon/ITM-K023/2020|EPI ISL 539574|B.1.178|Gabon|2020-03-27	Africa|hCoV-19/South Africa/KRISP-K002347/2020|EPI ISL 515719|B.1.1.206|South Africa|2020-07-23	0.0004369721	Africa
Africa|hCoV-19/Gabon/ITM-K027/2020|EPI ISL 539575|A|Gabon|2020-03-27	Africa|hCoV-19/South Africa/KRISP-K002347/2020|EPI ISL 515719|B.1.1.206|South Africa|2020-07-23	0.0006724208	Africa
Africa|hCoV-19/Gabon/ITM-K028/2020|EPI ISL 539576|B.1.292|Gabon|2020-03-27	Africa|hCoV-19/South Africa/KRISP-K002347/2020|EPI ISL 515719|B.1.1.206|South Africa|2020-07-23	0.0004369808	Africa
Africa|hCoV-19/Gambia/0214/2020|EPI ISL 471158|B.1|Gambia|2020-03-29	Africa|hCoV-19/South Africa/KRISP-K002347/2020|EPI ISL 515719|B.1.1.206|South Africa|2020-07-23	0.0004040267	Africa
Africa|hCoV-19/Gambia/0268/2020|EPI ISL 471159|B.1.1|Gambia|2020-03-21	Africa|hCoV-19/South Africa/KRISP-K002347/2020|EPI ISL 515719|B.1.1.206|South Africa|2020-07-23	0.0002714593	Africa
Africa|hCoV-19/Gambia/0278/2020|EPI ISL 471160|B.1.1|Gambia|2020-03-20	Africa|hCoV-19/South Africa/KRISP-K002347/2020|EPI ISL 515719|B.1.1.206|South Africa|2020-07-23	0.0002718557	Africa
Africa|hCoV-19/Gambia/0528/2020|EPI ISL 471161|B.1.1.293|Gambia|2020-04-30	Africa|hCoV-19/South Africa/KRISP-K002347/2020|EPI ISL 515719|B.1.1.206|South Africa|2020-07-23	0.0003102073	Africa
Africa|hCoV-19/Gambia/0531/2020|EPI ISL 471162|B.1.1.293|Gambia|2020-04-30	Africa|hCoV-19/South Africa/KRISP-K002347/2020|EPI ISL 515719|B.1.1.206|South Africa|2020-07-23	0.0003102288	Africa
Africa|hCoV-19/Gambia/0536/2020|EPI ISL 471163|B.1.1.293|Gambia|2020-04-30	Africa|hCoV-19/South Africa/KRISP-K002347/2020|EPI ISL 515719|B.1.1.206|South Africa|2020-07-23	0.0003024731	Africa
Africa|hCoV-19/Gambia/0547/2020|EPI ISL 471164|B.1.1.293|Gambia|2020-04-30	Africa|hCoV-19/South Africa/KRISP-K002347/2020|EPI ISL 515719|B.1.1.206|South Africa|2020-07-23	0.0003029517	Africa
Africa|hCoV-19/Gambia/0548/2020|EPI ISL 471165|B.1.5|Gambia|2020-04-30	Africa|hCoV-19/South Africa/KRISP-K002347/2020|EPI ISL 515719|B.1.1.206|South Africa|2020-07-23	0.0002782755	Africa
Africa|hCoV-19/Gambia/1090/2020|EPI ISL 471166|B.1.1|Gambia|2020-05-04	Africa|hCoV-19/South Africa/KRISP-K002347/2020|EPI ISL 515719|B.1.1.206|South Africa|2020-07-23	0.0003388207	Africa
Africa|hCoV-19/Gambia/1094/2020|EPI ISL 471167|B.1.1.293|Gambia|2020-05-04	Africa|hCoV-19/South Africa/KRISP-K002347/2020|EPI ISL 515719|B.1.1.206|South Africa|2020-07-23	0.0003024732	Africa
Africa|hCoV-19/Gambia/1251/2020|EPI ISL 471168|B.1.1.293|Gambia|2020-05-07	Africa|hCoV-19/South Africa/KRISP-K002347/2020|EPI ISL 515719|B.1.1.206|South Africa|2020-07-23	0.0003102074	Africa
Africa|hCoV-19/Gambia/1264/2020|EPI ISL 471169|B.1.1|Gambia|2020-05-07	Africa|hCoV-19/South Africa/KRISP-K002347/2020|EPI ISL 515719|B.1.1.206|South Africa|2020-07-23	0.0002710912	Africa
Africa|hCoV-19/Gambia/1271/2020|EPI ISL 471170|B.1.1|Gambia|2020-05-07	Africa|hCoV-19/South Africa/KRISP-K002347/2020|EPI ISL 515719|B.1.1.206|South Africa|2020-07-23	0.0002714408	Africa
Africa|hCoV-19/Gambia/1277/2020|EPI ISL 471171|B.1.1.293|Gambia|2020-05-07	Africa|hCoV-19/South Africa/KRISP-K002347/2020|EPI ISL 515719|B.1.1.206|South Africa|2020-07-23	0.0003024732	Africa
Africa|hCoV-19/Gambia/3668/2020|EPI ISL 560992|B.1.5.12|Gambia|2020-07-30	Africa|hCoV-19/South Africa/KRISP-K002347/2020|EPI ISL 515719|B.1.1.206|South Africa|2020-07-23	0.0006096361	Africa
Africa|hCoV-19/Gambia/3670/2020|EPI ISL 560993|B.1.5.12|Gambia|2020-07-30	Africa|hCoV-19/South Africa/KRISP-K002347/2020|EPI ISL 515719|B.1.1.206|South Africa|2020-07-23	0.0006146311	Africa
Africa|hCoV-19/Gambia/3671/2020|EPI ISL 560994|B.1.1.293|Gambia|2020-07-30	Africa|hCoV-19/South Africa/KRISP-K002347/2020|EPI ISL 515719|B.1.1.206|South Africa|2020-07-23	0.0003724706	Africa
Africa|hCoV-19/Gambia/3673/2020|EPI ISL 560995|B.1.5|Gambia|2020-07-30	Africa|hCoV-19/South Africa/KRISP-K002347/2020|EPI ISL 515719|B.1.1.206|South Africa|2020-07-23	0.0003725412	Africa
Africa|hCoV-19/Gambia/3676/2020|EPI ISL 560996|B.1.5|Gambia|2020-07-30	Africa|hCoV-19/South Africa/KRISP-K002347/2020|EPI ISL 515719|B.1.1.206|South Africa|2020-07-23	0.0003792418	Africa
Africa|hCoV-19/Gambia/3678/2020|EPI ISL 560997|B.1.292|Gambia|2020-07-30	Africa|hCoV-19/South Africa/KRISP-K002347/2020|EPI ISL 515719|B.1.1.206|South Africa|2020-07-23	0.0004706199	Africa
Africa|hCoV-19/Gambia/3679/2020|EPI ISL 560998|B.1.5.12|Gambia|2020-07-30	Africa|hCoV-19/South Africa/KRISP-K002347/2020|EPI ISL 515719|B.1.1.206|South Africa|2020-07-23	0.0005463627	Africa
Africa|hCoV-19/Gambia/3680/2020|EPI ISL 560999|B.1.5|Gambia|2020-07-30	Africa|hCoV-19/South Africa/KRISP-K002347/2020|EPI ISL 515719|B.1.1.206|South Africa|2020-07-23	0.0003793860	Africa
Africa|hCoV-19/Gambia/3683/2020|EPI ISL 561000|B.1.292|Gambia|2020-07-30	Africa|hCoV-19/South Africa/KRISP-K002347/2020|EPI ISL 515719|B.1.1.206|South Africa|2020-07-23	0.0005042462	Africa
Africa|hCoV-19/Gambia/3703/2020|EPI ISL 561001|B.1.5.12|Gambia|2020-07-30	Africa|hCoV-19/South Africa/KRISP-K002347/2020|EPI ISL 515719|B.1.1.206|South Africa|2020-07-23	0.0005378860	Africa
Africa|hCoV-19/Gambia/3717/2020|EPI ISL 561002|B.1.5|Gambia|2020-07-30	Africa|hCoV-19/South Africa/KRISP-K002347/2020|EPI ISL 515719|B.1.1.206|South Africa|2020-07-23	0.0004097399	Africa
Africa|hCoV-19/Gambia/3724/2020|EPI ISL 561003|B.1.5.12|Gambia|2020-07-30	Africa|hCoV-19/South Africa/KRISP-K002347/2020|EPI ISL 515719|B.1.1.206|South Africa|2020-07-23	0.0005378860	Africa
Africa|hCoV-19/Gambia/3725/2020|EPI ISL 561004|B.1.1.293|Gambia|2020-07-30	Africa|hCoV-19/South Africa/KRISP-K002347/2020|EPI ISL 515719|B.1.1.206|South Africa|2020-07-23	0.0004369705	Africa
Africa|hCoV-19/Gambia/3728/2020|EPI ISL 561005|B.1.5|Gambia|2020-07-30	Africa|hCoV-19/South Africa/KRISP-K002347/2020|EPI ISL 515719|B.1.1.206|South Africa|2020-07-23	0.0003519274	Africa
Africa|hCoV-19/Gambia/3729/2020|EPI ISL 561006|B.1.5.12|Gambia|2020-07-30	Africa|hCoV-19/South Africa/KRISP-K002347/2020|EPI ISL 515719|B.1.1.206|South Africa|2020-07-23	0.0004706151	Africa
Africa|hCoV-19/Gambia/3732/2020|EPI ISL 561007|B.1.5|Gambia|2020-07-30	Africa|hCoV-19/South Africa/KRISP-K002347/2020|EPI ISL 515719|B.1.1.206|South Africa|2020-07-23	0.0004100339	Africa
Africa|hCoV-19/Gambia/3735/2020|EPI ISL 561008|B.1.5|Gambia|2020-07-30	Africa|hCoV-19/South Africa/KRISP-K002347/2020|EPI ISL 515719|B.1.1.206|South Africa|2020-07-23	0.0003447344	Africa
Africa|hCoV-19/Gambia/3737/2020|EPI ISL 561009|B.1.1.293|Gambia|2020-07-30	Africa|hCoV-19/South Africa/KRISP-K002347/2020|EPI ISL 515719|B.1.1.206|South Africa|2020-07-23	0.0004371909	Africa
Africa|hCoV-19/Gambia/3741/2020|EPI ISL 561010|B.1.5.12|Gambia|2020-07-30	Africa|hCoV-19/South Africa/KRISP-K002347/2020|EPI ISL 515719|B.1.1.206|South Africa|2020-07-23	0.0004780007	Africa
Africa|hCoV-19/Gambia/3743/2020|EPI ISL 561011|B.1.5.12|Gambia|2020-07-30	Africa|hCoV-19/South Africa/KRISP-K002347/2020|EPI ISL 515719|B.1.1.206|South Africa|2020-07-23	0.0006051687	Africa
Africa|hCoV-19/Gambia/3749/2020|EPI ISL 561012|B.1.5.12|Gambia|2020-07-30	Africa|hCoV-19/South Africa/KRISP-K002347/2020|EPI ISL 515719|B.1.1.206|South Africa|2020-07-23	0.0005378679	Africa
Africa|hCoV-19/Gambia/3761/2020|EPI ISL 561013|B.1.5.12|Gambia|2020-07-30	Africa|hCoV-19/South Africa/KRISP-K002347/2020|EPI ISL 515719|B.1.1.206|South Africa|2020-07-23	0.0005378679	Africa
Africa|hCoV-19/Gambia/3772/2020|EPI ISL 561025|B.1.5|Gambia|2020-07-30	Africa|hCoV-19/South Africa/KRISP-K002347/2020|EPI ISL 515719|B.1.1.206|South Africa|2020-07-23	0.0003834051	Africa
Africa|hCoV-19/Gambia/GC19-015/2020|EPI ISL 428855|B.1.1.8|Gambia|2020-03-17	Africa|hCoV-19/South Africa/KRISP-K002347/2020|EPI ISL 515719|B.1.1.206|South Africa|2020-07-23	0.0003024602	Africa
Africa|hCoV-19/Gambia/GC19-026/2020|EPI ISL 428856|B.6|Gambia|2020-03-21	Africa|hCoV-19/South Africa/KRISP-K002347/2020|EPI ISL 515719|B.1.1.206|South Africa|2020-07-23	0.0005714712	Africa
Africa|hCoV-19/Gambia/GC19-029/2020|EPI ISL 428857|B.1|Gambia|2020-04-20	Africa|hCoV-19/South Africa/KRISP-K002347/2020|EPI ISL 515719|B.1.1.206|South Africa|2020-07-23	0.0004369998	Africa
Africa|hCoV-19/Gambia/GC19-0479/2020|EPI ISL 561015|B.1.1.293|Gambia|2020-04-29	Africa|hCoV-19/South Africa/KRISP-K002347/2020|EPI ISL 515719|B.1.1.206|South Africa|2020-07-23	0.0003161661	Africa
Africa|hCoV-19/Gambia/GC19-0544/2020|EPI ISL 561016|B.1.5|Gambia|2020-05-01	Africa|hCoV-19/South Africa/KRISP-K002347/2020|EPI ISL 515719|B.1.1.206|South Africa|2020-07-23	0.0002448286	Africa
Africa|hCoV-19/Gambia/GC19-1385/2020|EPI ISL 561018|B.1.5|Gambia|2020-05-12	Africa|hCoV-19/South Africa/KRISP-K002347/2020|EPI ISL 515719|B.1.1.206|South Africa|2020-07-23	0.0002475032	Africa
Africa|hCoV-19/Gambia/GC19-1503/2020|EPI ISL 561021|B.1.1|Gambia|2020-05-14	Africa|hCoV-19/South Africa/KRISP-K002347/2020|EPI ISL 515719|B.1.1.206|South Africa|2020-07-23	0.0003697045	Africa
Africa|hCoV-19/Gambia/GC19-1527/2020|EPI ISL 561022|B.1.1.293|Gambia|2020-05-16	Africa|hCoV-19/South Africa/KRISP-K002347/2020|EPI ISL 515719|B.1.1.206|South Africa|2020-07-23	0.0003025038	Africa
Africa|hCoV-19/Gambia/GC19-1533/2020|EPI ISL 561023|B.1.1.264|Gambia|2020-05-16	Africa|hCoV-19/South Africa/KRISP-K002347/2020|EPI ISL 515719|B.1.1.206|South Africa|2020-07-23	0.0003134478	Africa
Africa|hCoV-19/Gambia/GC19-1572/2020|EPI ISL 561014|B.1.1|Gambia|2020-05-20	Africa|hCoV-19/South Africa/KRISP-K002347/2020|EPI ISL 515719|B.1.1.206|South Africa|2020-07-23	0.0002789448	Africa
Africa|hCoV-19/Gambia/GC19-1575/2020|EPI ISL 561026|B.1.1|Gambia|2020-05-20	Africa|hCoV-19/South Africa/KRISP-K002347/2020|EPI ISL 515719|B.1.1.206|South Africa|2020-07-23	0.0003470623	Africa
Africa|hCoV-19/Gambia/GC19-1606/2020|EPI ISL 561027|B.1.1|Gambia|2020-05-20	Africa|hCoV-19/South Africa/KRISP-K002347/2020|EPI ISL 515719|B.1.1.206|South Africa|2020-07-23	0.0003134588	Africa
Africa|hCoV-19/Gambia/GC19-1706/2020|EPI ISL 561028|B.1.5|Gambia|2020-05-22	Africa|hCoV-19/South Africa/KRISP-K002347/2020|EPI ISL 515719|B.1.1.206|South Africa|2020-07-23	0.0002449657	Africa
Africa|hCoV-19/Gambia/GC19-1814/2020|EPI ISL 561032|B.1.5|Gambia|2020-05-28	Africa|hCoV-19/South Africa/KRISP-K002347/2020|EPI ISL 515719|B.1.1.206|South Africa|2020-07-23	0.0002474155	Africa
Africa|hCoV-19/Gambia/GC19-1818/2020|EPI ISL 561034|B.1.1|Gambia|2020-05-28	Africa|hCoV-19/South Africa/KRISP-K002347/2020|EPI ISL 515719|B.1.1.206|South Africa|2020-07-23	0.0003697291	Africa
Africa|hCoV-19/Gambia/GC19-1983/2020|EPI ISL 561038|B.1.1|Gambia|2020-06-07	Africa|hCoV-19/South Africa/KRISP-K002347/2020|EPI ISL 515719|B.1.1.206|South Africa|2020-07-23	0.0003697170	Africa
Africa|hCoV-19/Gambia/GC19-2197/2020|EPI ISL 561040|B.1.292|Gambia|2020-06-26	Africa|hCoV-19/South Africa/KRISP-K002347/2020|EPI ISL 515719|B.1.1.206|South Africa|2020-07-23	0.0004744310	Africa
Africa|hCoV-19/Gambia/GC19-2427/2020|EPI ISL 561105|B.1.1.293|Gambia|2020-07-21	Africa|hCoV-19/South Africa/KRISP-K002347/2020|EPI ISL 515719|B.1.1.206|South Africa|2020-07-23	0.0004034170	Africa
Africa|hCoV-19/Gambia/GC19-2443/2020|EPI ISL 561106|B.1.5|Gambia|2020-07-21	Africa|hCoV-19/South Africa/KRISP-K002347/2020|EPI ISL 515719|B.1.1.206|South Africa|2020-07-23	0.0003182509	Africa
Africa|hCoV-19/Gambia/GC19-2450/2020|EPI ISL 561107|B.1.5.12|Gambia|2020-07-21	Africa|hCoV-19/South Africa/KRISP-K002347/2020|EPI ISL 515719|B.1.1.206|South Africa|2020-07-23	0.0005378930	Africa
Africa|hCoV-19/Gambia/GC19-2459/2020|EPI ISL 561108|B.1.1.293|Gambia|2020-07-21	Africa|hCoV-19/South Africa/KRISP-K002347/2020|EPI ISL 515719|B.1.1.206|South Africa|2020-07-23	0.0003727570	Africa
Africa|hCoV-19/Gambia/GC19-2469/2020|EPI ISL 561109|B.1.5|Gambia|2020-07-21	Africa|hCoV-19/South Africa/KRISP-K002347/2020|EPI ISL 515719|B.1.1.206|South Africa|2020-07-23	0.0003447700	Africa
Africa|hCoV-19/Gambia/GC19-2473/2020|EPI ISL 561110|B.1.5.12|Gambia|2020-07-21	Africa|hCoV-19/South Africa/KRISP-K002347/2020|EPI ISL 515719|B.1.1.206|South Africa|2020-07-23	0.0005715479	Africa
Africa|hCoV-19/Gambia/GC19-2498/2020|EPI ISL 561111|B.1.292|Gambia|2020-07-21	Africa|hCoV-19/South Africa/KRISP-K002347/2020|EPI ISL 515719|B.1.1.206|South Africa|2020-07-23	0.0005042290	Africa
Africa|hCoV-19/Gambia/GC19-2525/2020|EPI ISL 561113|B.1.1.293|Gambia|2020-07-21	Africa|hCoV-19/South Africa/KRISP-K002347/2020|EPI ISL 515719|B.1.1.206|South Africa|2020-07-23	0.0003697132	Africa
Africa|hCoV-19/Gambia/GC19-2526/2020|EPI ISL 561114|B.1.5.12|Gambia|2020-07-21	Africa|hCoV-19/South Africa/KRISP-K002347/2020|EPI ISL 515719|B.1.1.206|South Africa|2020-07-23	0.0005715594	Africa
Africa|hCoV-19/Gambia/GC19-2629/2020|EPI ISL 561123|B.1.5.12|Gambia|2020-07-21	Africa|hCoV-19/South Africa/KRISP-K002347/2020|EPI ISL 515719|B.1.1.206|South Africa|2020-07-23	0.0005422676	Africa
Africa|hCoV-19/Gambia/GC19-2632/2020|EPI ISL 561124|B.1.5.12|Gambia|2020-07-21	Africa|hCoV-19/South Africa/KRISP-K002347/2020|EPI ISL 515719|B.1.1.206|South Africa|2020-07-23	0.0005418637	Africa
Africa|hCoV-19/Gambia/GC19-2638/2020|EPI ISL 561126|B.1.5.12|Gambia|2020-07-21	Africa|hCoV-19/South Africa/KRISP-K002347/2020|EPI ISL 515719|B.1.1.206|South Africa|2020-07-23	0.0004857611	Africa
Africa|hCoV-19/Gambia/GC19-2652/2020|EPI ISL 561128|B.1.5.12|Gambia|2020-07-21	Africa|hCoV-19/South Africa/KRISP-K002347/2020|EPI ISL 515719|B.1.1.206|South Africa|2020-07-23	0.0004372073	Africa
Africa|hCoV-19/Gambia/GC19-2654/2020|EPI ISL 561130|B.1.292|Gambia|2020-07-21	Africa|hCoV-19/South Africa/KRISP-K002347/2020|EPI ISL 515719|B.1.1.206|South Africa|2020-07-23	0.0005379094	Africa
Africa|hCoV-19/Gambia/GC19-2663/2020|EPI ISL 561133|B.1.1.293|Gambia|2020-07-21	Africa|hCoV-19/South Africa/KRISP-K002347/2020|EPI ISL 515719|B.1.1.206|South Africa|2020-07-23	0.0004033317	Africa
Africa|hCoV-19/Gambia/GC19-2707/2020|EPI ISL 561134|B.1.1.293|Gambia|2020-07-21	Africa|hCoV-19/South Africa/KRISP-K002347/2020|EPI ISL 515719|B.1.1.206|South Africa|2020-07-23	0.0004402210	Africa
Africa|hCoV-19/Gambia/GC19-2711/2020|EPI ISL 561135|B.1.5.12|Gambia|2020-07-21	Africa|hCoV-19/South Africa/KRISP-K002347/2020|EPI ISL 515719|B.1.1.206|South Africa|2020-07-23	0.0005042190	Africa
Africa|hCoV-19/Gambia/GC19-2730/2020|EPI ISL 561136|B.1.5.12|Gambia|2020-07-21	Africa|hCoV-19/South Africa/KRISP-K002347/2020|EPI ISL 515719|B.1.1.206|South Africa|2020-07-23	0.0006435568	Africa
Africa|hCoV-19/Gambia/GC19-2731/2020|EPI ISL 561137|B.1.1.293|Gambia|2020-07-21	Africa|hCoV-19/South Africa/KRISP-K002347/2020|EPI ISL 515719|B.1.1.206|South Africa|2020-07-23	0.0003697381	Africa
Africa|hCoV-19/Gambia/GC19-2828/2020|EPI ISL 561150|B.1.361|Gambia|2020-07-24	Africa|hCoV-19/South Africa/KRISP-K002347/2020|EPI ISL 515719|B.1.1.206|South Africa|2020-07-23	0.0005042848	Africa
Africa|hCoV-19/Gambia/GC19-2842/2020|EPI ISL 561151|B.1.1|Gambia|2020-07-24	Africa|hCoV-19/South Africa/KRISP-K002347/2020|EPI ISL 515719|B.1.1.206|South Africa|2020-07-23	0.0004369852	Africa
Africa|hCoV-19/Gambia/GC19-2898/2020|EPI ISL 561153|B.1.5.12|Gambia|2020-07-24	Africa|hCoV-19/South Africa/KRISP-K002347/2020|EPI ISL 515719|B.1.1.206|South Africa|2020-07-23	0.0005042529	Africa
Africa|hCoV-19/Gambia/GC19-2904/2020|EPI ISL 561154|B.1.1|Gambia|2020-07-24	Africa|hCoV-19/South Africa/KRISP-K002347/2020|EPI ISL 515719|B.1.1.206|South Africa|2020-07-23	0.0004369706	Africa
Africa|hCoV-19/Gambia/GC19-2947/2020|EPI ISL 561155|B.1.5.12|Gambia|2020-07-24	Africa|hCoV-19/South Africa/KRISP-K002347/2020|EPI ISL 515719|B.1.1.206|South Africa|2020-07-23	0.0005378679	Africa
Africa|hCoV-19/Gambia/GC19-2973/2020|EPI ISL 561156|B.1.1.293|Gambia|2020-07-24	Africa|hCoV-19/South Africa/KRISP-K002347/2020|EPI ISL 515719|B.1.1.206|South Africa|2020-07-23	0.0003360882	Africa
Africa|hCoV-19/Gambia/GC19-2977/2020|EPI ISL 561157|B.1.1.293|Gambia|2020-07-24	Africa|hCoV-19/South Africa/KRISP-K002347/2020|EPI ISL 515719|B.1.1.206|South Africa|2020-07-23	0.0003360995	Africa
Africa|hCoV-19/Gambia/GC19-2985/2020|EPI ISL 561158|B.1.5.12|Gambia|2020-07-24	Africa|hCoV-19/South Africa/KRISP-K002347/2020|EPI ISL 515719|B.1.1.206|South Africa|2020-07-23	0.0004369721	Africa
Africa|hCoV-19/Gambia/GC19-2991/2020|EPI ISL 561159|B.1.1|Gambia|2020-07-24	Africa|hCoV-19/South Africa/KRISP-K002347/2020|EPI ISL 515719|B.1.1.206|South Africa|2020-07-23	0.0004034035	Africa
Africa|hCoV-19/Gambia/GC19-3064/2020|EPI ISL 561160|B.1.1|Gambia|2020-07-25	Africa|hCoV-19/South Africa/KRISP-K002347/2020|EPI ISL 515719|B.1.1.206|South Africa|2020-07-23	0.0004369999	Africa
Africa|hCoV-19/Gambia/GC19-3065/2020|EPI ISL 561161|B.1.5.12|Gambia|2020-07-25	Africa|hCoV-19/South Africa/KRISP-K002347/2020|EPI ISL 515719|B.1.1.206|South Africa|2020-07-23	0.0005812589	Africa
Africa|hCoV-19/Gambia/GC19-3081/2020|EPI ISL 561162|B.1.1|Gambia|2020-07-25	Africa|hCoV-19/South Africa/KRISP-K002347/2020|EPI ISL 515719|B.1.1.206|South Africa|2020-07-23	0.0004369853	Africa
Africa|hCoV-19/Gambia/GC19-3085/2020|EPI ISL 561163|B.1.1.293|Gambia|2020-07-25	Africa|hCoV-19/South Africa/KRISP-K002347/2020|EPI ISL 515719|B.1.1.206|South Africa|2020-07-23	0.0003725122	Africa
Africa|hCoV-19/Gambia/GC19-3087/2020|EPI ISL 561041|B.1.292|Gambia|2020-07-25	Africa|hCoV-19/South Africa/KRISP-K002347/2020|EPI ISL 515719|B.1.1.206|South Africa|2020-07-23	0.0005378553	Africa
Africa|hCoV-19/Gambia/GC19-3099/2020|EPI ISL 561164|B.1.1.242|Gambia|2020-07-25	Africa|hCoV-19/South Africa/KRISP-K002347/2020|EPI ISL 515719|B.1.1.206|South Africa|2020-07-23	0.0004033372	Africa
Africa|hCoV-19/Gambia/GC19-3110/2020|EPI ISL 561165|B.1.1.293|Gambia|2020-07-25	Africa|hCoV-19/South Africa/KRISP-K002347/2020|EPI ISL 515719|B.1.1.206|South Africa|2020-07-23	0.0003697169	Africa
Africa|hCoV-19/Gambia/GC19-3112/2020|EPI ISL 561166|B.1|Gambia|2020-07-25	Africa|hCoV-19/South Africa/KRISP-K002347/2020|EPI ISL 515719|B.1.1.206|South Africa|2020-07-23	0.0006051340	Africa
Africa|hCoV-19/Gambia/GC19-3113/2020|EPI ISL 561167|B.1.1.293|Gambia|2020-07-25	Africa|hCoV-19/South Africa/KRISP-K002347/2020|EPI ISL 515719|B.1.1.206|South Africa|2020-07-23	0.0003360882	Africa
Africa|hCoV-19/Gambia/GC19-3114/2020|EPI ISL 561168|B.1.1|Gambia|2020-07-25	Africa|hCoV-19/South Africa/KRISP-K002347/2020|EPI ISL 515719|B.1.1.206|South Africa|2020-07-23	0.0004369705	Africa
Africa|hCoV-19/Gambia/GC19-3135/2020|EPI ISL 561169|B.1.5.12|Gambia|2020-07-27	Africa|hCoV-19/South Africa/KRISP-K002347/2020|EPI ISL 515719|B.1.1.206|South Africa|2020-07-23	0.0004402270	Africa
Africa|hCoV-19/Gambia/GC19-3140/2020|EPI ISL 561042|B.1.5.12|Gambia|2020-07-27	Africa|hCoV-19/South Africa/KRISP-K002347/2020|EPI ISL 515719|B.1.1.206|South Africa|2020-07-23	0.0005378933	Africa
Africa|hCoV-19/Gambia/GC19-3145/2020|EPI ISL 561170|B.1.1|Gambia|2020-07-27	Africa|hCoV-19/South Africa/KRISP-K002347/2020|EPI ISL 515719|B.1.1.206|South Africa|2020-07-23	0.0004369852	Africa
Africa|hCoV-19/Gambia/GC19-3146/2020|EPI ISL 561171|B.1.5.12|Gambia|2020-07-27	Africa|hCoV-19/South Africa/KRISP-K002347/2020|EPI ISL 515719|B.1.1.206|South Africa|2020-07-23	0.0004403656	Africa
Africa|hCoV-19/Gambia/GC19-3165/2020|EPI ISL 561043|B.1.1.293|Gambia|2020-07-27	Africa|hCoV-19/South Africa/KRISP-K002347/2020|EPI ISL 515719|B.1.1.206|South Africa|2020-07-23	0.0003360882	Africa
Africa|hCoV-19/Gambia/GC19-3166/2020|EPI ISL 561044|B.1.5.12|Gambia|2020-07-27	Africa|hCoV-19/South Africa/KRISP-K002347/2020|EPI ISL 515719|B.1.1.206|South Africa|2020-07-23	0.0004402120	Africa
Africa|hCoV-19/Gambia/GC19-3189/2020|EPI ISL 561045|B.1.5|Gambia|2020-07-27	Africa|hCoV-19/South Africa/KRISP-K002347/2020|EPI ISL 515719|B.1.1.206|South Africa|2020-07-23	0.0003419366	Africa
Africa|hCoV-19/Gambia/GC19-3192/2020|EPI ISL 561046|B.1.5|Gambia|2020-07-27	Africa|hCoV-19/South Africa/KRISP-K002347/2020|EPI ISL 515719|B.1.1.206|South Africa|2020-07-23	0.0003047909	Africa
Africa|hCoV-19/Gambia/GC19-3193/2020|EPI ISL 561047|B.1.5.12|Gambia|2020-07-27	Africa|hCoV-19/South Africa/KRISP-K002347/2020|EPI ISL 515719|B.1.1.206|South Africa|2020-07-23	0.0004401972	Africa
Africa|hCoV-19/Gambia/GC19-3208/2020|EPI ISL 561048|B.1.5.12|Gambia|2020-07-27	Africa|hCoV-19/South Africa/KRISP-K002347/2020|EPI ISL 515719|B.1.1.206|South Africa|2020-07-23	0.0005080265	Africa
Africa|hCoV-19/Gambia/GC19-3209/2020|EPI ISL 561049|B.1.5.12|Gambia|2020-07-27	Africa|hCoV-19/South Africa/KRISP-K002347/2020|EPI ISL 515719|B.1.1.206|South Africa|2020-07-23	0.0004063826	Africa
Africa|hCoV-19/Gambia/GC19-3210/2020|EPI ISL 561050|B.1.5.12|Gambia|2020-07-27	Africa|hCoV-19/South Africa/KRISP-K002347/2020|EPI ISL 515719|B.1.1.206|South Africa|2020-07-23	0.0003816535	Africa
Africa|hCoV-19/Gambia/GC19-3214/2020|EPI ISL 561051|B.1.1.293|Gambia|2020-07-27	Africa|hCoV-19/South Africa/KRISP-K002347/2020|EPI ISL 515719|B.1.1.206|South Africa|2020-07-23	0.0003386406	Africa
Africa|hCoV-19/Gambia/GC19-3219/2020|EPI ISL 561052|B.1.5.12|Gambia|2020-07-27	Africa|hCoV-19/South Africa/KRISP-K002347/2020|EPI ISL 515719|B.1.1.206|South Africa|2020-07-23	0.0004370309	Africa
Africa|hCoV-19/Gambia/GC19-3246/2020|EPI ISL 561053|B.1.5.12|Gambia|2020-07-27	Africa|hCoV-19/South Africa/KRISP-K002347/2020|EPI ISL 515719|B.1.1.206|South Africa|2020-07-23	0.0004402508	Africa
Africa|hCoV-19/Gambia/GC19-3255/2020|EPI ISL 561054|B.1.177|Gambia|2020-07-27	Africa|hCoV-19/South Africa/KRISP-K002347/2020|EPI ISL 515719|B.1.1.206|South Africa|2020-07-23	0.0002709143	Africa
Africa|hCoV-19/Gambia/GC19-3266/2020|EPI ISL 561055|B.1.5|Gambia|2020-07-27	Africa|hCoV-19/South Africa/KRISP-K002347/2020|EPI ISL 515719|B.1.1.206|South Africa|2020-07-23	0.0002370211	Africa
Africa|hCoV-19/Gambia/GC19-3267/2020|EPI ISL 561056|B.1.5.12|Gambia|2020-07-27	Africa|hCoV-19/South Africa/KRISP-K002347/2020|EPI ISL 515719|B.1.1.206|South Africa|2020-07-23	0.0003725136	Africa
Africa|hCoV-19/Gambia/GC19-3278/2020|EPI ISL 561058|B.1.5.12|Gambia|2020-07-27	Africa|hCoV-19/South Africa/KRISP-K002347/2020|EPI ISL 515719|B.1.1.206|South Africa|2020-07-23	0.0004063317	Africa
Africa|hCoV-19/Gambia/GC19-3301/2020|EPI ISL 561059|B.1.5.12|Gambia|2020-07-27	Africa|hCoV-19/South Africa/KRISP-K002347/2020|EPI ISL 515719|B.1.1.206|South Africa|2020-07-23	0.0004063729	Africa
Africa|hCoV-19/Gambia/GC19-3317/2020|EPI ISL 561060|B.1.5|Gambia|2020-07-27	Africa|hCoV-19/South Africa/KRISP-K002347/2020|EPI ISL 515719|B.1.1.206|South Africa|2020-07-23	0.0002689357	Africa
Africa|hCoV-19/Gambia/GC19-3323/2020|EPI ISL 561061|B.1.5|Gambia|2020-07-27	Africa|hCoV-19/South Africa/KRISP-K002347/2020|EPI ISL 515719|B.1.1.206|South Africa|2020-07-23	0.0002709262	Africa
Africa|hCoV-19/Gambia/GC19-3358/2020|EPI ISL 561062|B.1.1.293|Gambia|2020-07-27	Africa|hCoV-19/South Africa/KRISP-K002347/2020|EPI ISL 515719|B.1.1.206|South Africa|2020-07-23	0.0004369706	Africa
Africa|hCoV-19/Gambia/GC19-3365/2020|EPI ISL 561063|B.1.5.12|Gambia|2020-07-27	Africa|hCoV-19/South Africa/KRISP-K002347/2020|EPI ISL 515719|B.1.1.206|South Africa|2020-07-23	0.0004741211	Africa
Africa|hCoV-19/Gambia/GC19-3373/2020|EPI ISL 561064|B.1.5|Gambia|2020-07-27	Africa|hCoV-19/South Africa/KRISP-K002347/2020|EPI ISL 515719|B.1.1.206|South Africa|2020-07-23	0.0003386533	Africa
Africa|hCoV-19/Gambia/GC19-3374/2020|EPI ISL 561065|B.1.5.12|Gambia|2020-07-27	Africa|hCoV-19/South Africa/KRISP-K002347/2020|EPI ISL 515719|B.1.1.206|South Africa|2020-07-23	0.0004402121	Africa
Africa|hCoV-19/Gambia/GC19-3375/2020|EPI ISL 561066|B.1.5.12|Gambia|2020-07-27	Africa|hCoV-19/South Africa/KRISP-K002347/2020|EPI ISL 515719|B.1.1.206|South Africa|2020-07-23	0.0004063317	Africa
Africa|hCoV-19/Gambia/GC19-3380/2020|EPI ISL 561067|B.1.5.12|Gambia|2020-07-27	Africa|hCoV-19/South Africa/KRISP-K002347/2020|EPI ISL 515719|B.1.1.206|South Africa|2020-07-23	0.0004402419	Africa
Africa|hCoV-19/Gambia/GC19-3381/2020|EPI ISL 561068|B.1.5.12|Gambia|2020-07-27	Africa|hCoV-19/South Africa/KRISP-K002347/2020|EPI ISL 515719|B.1.1.206|South Africa|2020-07-23	0.0006051545	Africa
Africa|hCoV-19/Gambia/GC19-3396/2020|EPI ISL 561069|B.1.5.12|Gambia|2020-07-27	Africa|hCoV-19/South Africa/KRISP-K002347/2020|EPI ISL 515719|B.1.1.206|South Africa|2020-07-23	0.0005715232	Africa
Africa|hCoV-19/Gambia/GC19-3398/2020|EPI ISL 561070|B.1.1.242|Gambia|2020-07-27	Africa|hCoV-19/South Africa/KRISP-K002347/2020|EPI ISL 515719|B.1.1.206|South Africa|2020-07-23	0.0005042071	Africa
Africa|hCoV-19/Gambia/GC19-3399/2020|EPI ISL 561172|B.1.5|Gambia|2020-07-27	Africa|hCoV-19/South Africa/KRISP-K002347/2020|EPI ISL 515719|B.1.1.206|South Africa|2020-07-23	0.0003361706	Africa
Africa|hCoV-19/Gambia/GC19-3400/2020|EPI ISL 561173|B.1.5|Gambia|2020-07-27	Africa|hCoV-19/South Africa/KRISP-K002347/2020|EPI ISL 515719|B.1.1.206|South Africa|2020-07-23	0.0004033994	Africa
Africa|hCoV-19/Gambia/GC19-3407/2020|EPI ISL 561174|B.1.1.242|Gambia|2020-07-27	Africa|hCoV-19/South Africa/KRISP-K002347/2020|EPI ISL 515719|B.1.1.206|South Africa|2020-07-23	0.0003697680	Africa
Africa|hCoV-19/Gambia/GC19-3411/2020|EPI ISL 561175|B.1.5.12|Gambia|2020-07-27	Africa|hCoV-19/South Africa/KRISP-K002347/2020|EPI ISL 515719|B.1.1.206|South Africa|2020-07-23	0.0005122642	Africa
Africa|hCoV-19/Gambia/GC19-3418/2020|EPI ISL 561176|B.1.1.242|Gambia|2020-07-27	Africa|hCoV-19/South Africa/KRISP-K002347/2020|EPI ISL 515719|B.1.1.206|South Africa|2020-07-23	0.0004369913	Africa
Africa|hCoV-19/Gambia/GC19-3429/2020|EPI ISL 561178|B.1.5.12|Gambia|2020-07-27	Africa|hCoV-19/South Africa/KRISP-K002347/2020|EPI ISL 515719|B.1.1.206|South Africa|2020-07-23	0.0004369721	Africa
Africa|hCoV-19/Gambia/GC19-3432/2020|EPI ISL 561179|B.1.5.12|Gambia|2020-07-27	Africa|hCoV-19/South Africa/KRISP-K002347/2020|EPI ISL 515719|B.1.1.206|South Africa|2020-07-23	0.0005419060	Africa
Africa|hCoV-19/Gambia/GC19-3438/2020|EPI ISL 561180|B.1.5.12|Gambia|2020-07-27	Africa|hCoV-19/South Africa/KRISP-K002347/2020|EPI ISL 515719|B.1.1.206|South Africa|2020-07-23	0.0005715559	Africa
Africa|hCoV-19/Gambia/GC19-3445/2020|EPI ISL 561181|B.1.5.12|Gambia|2020-07-27	Africa|hCoV-19/South Africa/KRISP-K002347/2020|EPI ISL 515719|B.1.1.206|South Africa|2020-07-23	0.0006387870	Africa
Africa|hCoV-19/Gambia/GC19-3448/2020|EPI ISL 561183|B.1.5|Gambia|2020-07-27	Africa|hCoV-19/South Africa/KRISP-K002347/2020|EPI ISL 515719|B.1.1.206|South Africa|2020-07-23	0.0003761083	Africa
Africa|hCoV-19/Gambia/GC19-3497/2020|EPI ISL 561184|B.1.5.12|Gambia|2020-07-27	Africa|hCoV-19/South Africa/KRISP-K002347/2020|EPI ISL 515719|B.1.1.206|South Africa|2020-07-23	0.0005714847	Africa
Africa|hCoV-19/Gambia/GC19-3503/2020|EPI ISL 561186|B.1.5.12|Gambia|2020-07-27	Africa|hCoV-19/South Africa/KRISP-K002347/2020|EPI ISL 515719|B.1.1.206|South Africa|2020-07-23	0.0004780054	Africa
Africa|hCoV-19/Gambia/GC19-3504/2020|EPI ISL 561187|B.1.5.12|Gambia|2020-07-27	Africa|hCoV-19/South Africa/KRISP-K002347/2020|EPI ISL 515719|B.1.1.206|South Africa|2020-07-23	0.0005418821	Africa
Africa|hCoV-19/Gambia/GC19-3505/2020|EPI ISL 561188|B.1.5.12|Gambia|2020-07-27	Africa|hCoV-19/South Africa/KRISP-K002347/2020|EPI ISL 515719|B.1.1.206|South Africa|2020-07-23	0.0005042597	Africa
Africa|hCoV-19/Gambia/GC19-3529/2020|EPI ISL 561191|B.1.5.12|Gambia|2020-07-27	Africa|hCoV-19/South Africa/KRISP-K002347/2020|EPI ISL 515719|B.1.1.206|South Africa|2020-07-23	0.0005715366	Africa
Africa|hCoV-19/Gambia/GC19-3530/2020|EPI ISL 561192|B.1.5.12|Gambia|2020-07-27	Africa|hCoV-19/South Africa/KRISP-K002347/2020|EPI ISL 515719|B.1.1.206|South Africa|2020-07-23	0.0004482089	Africa
Africa|hCoV-19/Gambia/GC19-3533/2020|EPI ISL 561193|B.1.1.293|Gambia|2020-07-27	Africa|hCoV-19/South Africa/KRISP-K002347/2020|EPI ISL 515719|B.1.1.206|South Africa|2020-07-23	0.0003697503	Africa
Africa|hCoV-19/Gambia/GC19-3535/2020|EPI ISL 561194|B.1.1.242|Gambia|2020-07-27	Africa|hCoV-19/South Africa/KRISP-K002347/2020|EPI ISL 515719|B.1.1.206|South Africa|2020-07-23	0.0004369765	Africa
Africa|hCoV-19/Gambia/GC19-3550/2020|EPI ISL 561195|B.1.5.12|Gambia|2020-07-27	Africa|hCoV-19/South Africa/KRISP-K002347/2020|EPI ISL 515719|B.1.1.206|South Africa|2020-07-23	0.0005378986	Africa
Africa|hCoV-19/Gambia/GC19-3565/2020|EPI ISL 561196|B.1.5.12|Gambia|2020-07-27	Africa|hCoV-19/South Africa/KRISP-K002347/2020|EPI ISL 515719|B.1.1.206|South Africa|2020-07-23	0.0004705949	Africa
Africa|hCoV-19/Gambia/GC19-3578/2020|EPI ISL 561197|B.1.5.12|Gambia|2020-07-27	Africa|hCoV-19/South Africa/KRISP-K002347/2020|EPI ISL 515719|B.1.1.206|South Africa|2020-07-23	0.0005044562	Africa
Africa|hCoV-19/Gambia/GC19-3629/2020|EPI ISL 561199|B.1.5.12|Gambia|2020-07-27	Africa|hCoV-19/South Africa/KRISP-K002347/2020|EPI ISL 515719|B.1.1.206|South Africa|2020-07-23	0.0006051807	Africa
Africa|hCoV-19/Gambia/GC19-3656/2020|EPI ISL 561201|B.1.5.12|Gambia|2020-07-27	Africa|hCoV-19/South Africa/KRISP-K002347/2020|EPI ISL 515719|B.1.1.206|South Africa|2020-07-23	0.0005042698	Africa
Africa|hCoV-19/Gambia/GC19-3659/2020|EPI ISL 561202|B.1.1|Gambia|2020-07-27	Africa|hCoV-19/South Africa/KRISP-K002347/2020|EPI ISL 515719|B.1.1.206|South Africa|2020-07-23	0.0004033940	Africa
Africa|hCoV-19/Gambia/GC19-3666/2020|EPI ISL 561204|B.1.5.12|Gambia|2020-07-27	Africa|hCoV-19/South Africa/KRISP-K002347/2020|EPI ISL 515719|B.1.1.206|South Africa|2020-07-23	0.0005761907	Africa
Africa|hCoV-19/Gambia/GC19-3769/2020|EPI ISL 561072|B.1.292|Gambia|2020-07-27	Africa|hCoV-19/South Africa/KRISP-K002347/2020|EPI ISL 515719|B.1.1.206|South Africa|2020-07-23	0.0005121346	Africa
Africa|hCoV-19/Gambia/GC19-3773/2020|EPI ISL 561073|B.1.5.12|Gambia|2020-07-27	Africa|hCoV-19/South Africa/KRISP-K002347/2020|EPI ISL 515719|B.1.1.206|South Africa|2020-07-23	0.0005715232	Africa
Africa|hCoV-19/Gambia/GC19-3774/2020|EPI ISL 561074|B.1.5.12|Gambia|2020-07-27	Africa|hCoV-19/South Africa/KRISP-K002347/2020|EPI ISL 515719|B.1.1.206|South Africa|2020-07-23	0.0005378932	Africa
Africa|hCoV-19/Gambia/GC19-3794/2020|EPI ISL 561078|B.1.5.12|Gambia|2020-07-27	Africa|hCoV-19/South Africa/KRISP-K002347/2020|EPI ISL 515719|B.1.1.206|South Africa|2020-07-23	0.0005463032	Africa
Africa|hCoV-19/Gambia/GC19-3796/2020|EPI ISL 561079|B.1.5.12|Gambia|2020-07-27	Africa|hCoV-19/South Africa/KRISP-K002347/2020|EPI ISL 515719|B.1.1.206|South Africa|2020-07-23	0.0005714962	Africa
Africa|hCoV-19/Gambia/GC19-3798/2020|EPI ISL 561080|B.1.1.242|Gambia|2020-07-27	Africa|hCoV-19/South Africa/KRISP-K002347/2020|EPI ISL 515719|B.1.1.206|South Africa|2020-07-23	0.0004751781	Africa
Africa|hCoV-19/Gambia/GC19-3799/2020|EPI ISL 561081|B.1.1.242|Gambia|2020-07-27	Africa|hCoV-19/South Africa/KRISP-K002347/2020|EPI ISL 515719|B.1.1.206|South Africa|2020-07-23	0.0004705632	Africa
Africa|hCoV-19/Gambia/GC19-3802/2020|EPI ISL 561082|B.1.5.12|Gambia|2020-07-27	Africa|hCoV-19/South Africa/KRISP-K002347/2020|EPI ISL 515719|B.1.1.206|South Africa|2020-07-23	0.0006051462	Africa
Africa|hCoV-19/Gambia/GC19-3805/2020|EPI ISL 561083|B.1.5.12|Gambia|2020-07-27	Africa|hCoV-19/South Africa/KRISP-K002347/2020|EPI ISL 515719|B.1.1.206|South Africa|2020-07-23	0.0005715097	Africa
Africa|hCoV-19/Gambia/GC19-3806/2020|EPI ISL 561084|B.1.1.293|Gambia|2020-07-27	Africa|hCoV-19/South Africa/KRISP-K002347/2020|EPI ISL 515719|B.1.1.206|South Africa|2020-07-23	0.0003697206	Africa
Africa|hCoV-19/Gambia/GC19-3807/2020|EPI ISL 561085|B.1.1.293|Gambia|2020-07-27	Africa|hCoV-19/South Africa/KRISP-K002347/2020|EPI ISL 515719|B.1.1.206|South Africa|2020-07-23	0.0004033709	Africa
Africa|hCoV-19/Gambia/GC19-3812/2020|EPI ISL 561086|B.1.1.293|Gambia|2020-07-27	Africa|hCoV-19/South Africa/KRISP-K002347/2020|EPI ISL 515719|B.1.1.206|South Africa|2020-07-23	0.0004378917	Africa
Africa|hCoV-19/Gambia/GC19-3813/2020|EPI ISL 561087|B.1.1.293|Gambia|2020-07-27	Africa|hCoV-19/South Africa/KRISP-K002347/2020|EPI ISL 515719|B.1.1.206|South Africa|2020-07-23	0.0004033573	Africa
Africa|hCoV-19/Gambia/GC19-3814/2020|EPI ISL 561088|B.1|Gambia|2020-07-27	Africa|hCoV-19/South Africa/KRISP-K002347/2020|EPI ISL 515719|B.1.1.206|South Africa|2020-07-23	0.0006725064	Africa
Africa|hCoV-19/Gambia/GC19-3816/2020|EPI ISL 561089|B.1.1.293|Gambia|2020-07-27	Africa|hCoV-19/South Africa/KRISP-K002347/2020|EPI ISL 515719|B.1.1.206|South Africa|2020-07-23	0.0003724870	Africa
Africa|hCoV-19/Gambia/GC19-3818/2020|EPI ISL 561090|B.1.1.293|Gambia|2020-07-27	Africa|hCoV-19/South Africa/KRISP-K002347/2020|EPI ISL 515719|B.1.1.206|South Africa|2020-07-23	0.0004705932	Africa
Africa|hCoV-19/Gambia/GC19-3820/2020|EPI ISL 561091|B.1.1.293|Gambia|2020-07-27	Africa|hCoV-19/South Africa/KRISP-K002347/2020|EPI ISL 515719|B.1.1.206|South Africa|2020-07-23	0.0004033573	Africa
Africa|hCoV-19/Gambia/GC19-3821/2020|EPI ISL 561092|B.1.5.12|Gambia|2020-07-27	Africa|hCoV-19/South Africa/KRISP-K002347/2020|EPI ISL 515719|B.1.1.206|South Africa|2020-07-23	0.0004826631	Africa
Africa|hCoV-19/Gambia/GC19-3822/2020|EPI ISL 561093|B.1.5.12|Gambia|2020-07-27	Africa|hCoV-19/South Africa/KRISP-K002347/2020|EPI ISL 515719|B.1.1.206|South Africa|2020-07-23	0.0005715230	Africa
Africa|hCoV-19/Gambia/GC19-3823/2020|EPI ISL 561094|B.1.5.12|Gambia|2020-07-27	Africa|hCoV-19/South Africa/KRISP-K002347/2020|EPI ISL 515719|B.1.1.206|South Africa|2020-07-23	0.0005757983	Africa
Africa|hCoV-19/Gambia/GC19-3835/2020|EPI ISL 561096|B.1.1.293|Gambia|2020-07-27	Africa|hCoV-19/South Africa/KRISP-K002347/2020|EPI ISL 515719|B.1.1.206|South Africa|2020-07-23	0.0003697331	Africa
Africa|hCoV-19/Gambia/GC19-3836/2020|EPI ISL 561097|B.1.5.12|Gambia|2020-07-27	Africa|hCoV-19/South Africa/KRISP-K002347/2020|EPI ISL 515719|B.1.1.206|South Africa|2020-07-23	0.0005378572	Africa
Africa|hCoV-19/Gambia/GC19-3839/2020|EPI ISL 561098|B.1.5.12|Gambia|2020-07-27	Africa|hCoV-19/South Africa/KRISP-K002347/2020|EPI ISL 515719|B.1.1.206|South Africa|2020-07-23	0.0005715232	Africa
Africa|hCoV-19/Gambia/GC19-3842/2020|EPI ISL 561099|B.1.1.293|Gambia|2020-07-27	Africa|hCoV-19/South Africa/KRISP-K002347/2020|EPI ISL 515719|B.1.1.206|South Africa|2020-07-23	0.0004706026	Africa
Africa|hCoV-19/Gambia/GC19-3846/2020|EPI ISL 561100|B.1.1.293|Gambia|2020-07-27	Africa|hCoV-19/South Africa/KRISP-K002347/2020|EPI ISL 515719|B.1.1.206|South Africa|2020-07-23	0.0004369793	Africa
Africa|hCoV-19/Gambia/GC19-3852/2020|EPI ISL 561101|B.1.5.12|Gambia|2020-07-27	Africa|hCoV-19/South Africa/KRISP-K002347/2020|EPI ISL 515719|B.1.1.206|South Africa|2020-07-23	0.0005121436	Africa
Africa|hCoV-19/Gambia/GC19-3854/2020|EPI ISL 561102|B.1.1.293|Gambia|2020-07-27	Africa|hCoV-19/South Africa/KRISP-K002347/2020|EPI ISL 515719|B.1.1.206|South Africa|2020-07-23	0.0004706026	Africa
Africa|hCoV-19/Gambia/GC192573/2020|EPI ISL 561115|B.1.5.12|Gambia|2020-07-21	Africa|hCoV-19/South Africa/KRISP-K002347/2020|EPI ISL 515719|B.1.1.206|South Africa|2020-07-23	0.0005715480	Africa
Africa|hCoV-19/Gambia/GC192576/2020|EPI ISL 561117|B.1.5.12|Gambia|2020-07-21	Africa|hCoV-19/South Africa/KRISP-K002347/2020|EPI ISL 515719|B.1.1.206|South Africa|2020-07-23	0.0004744857	Africa
Africa|hCoV-19/Gambia/GC192579/2020|EPI ISL 561118|B.1.5.12|Gambia|2020-07-21	Africa|hCoV-19/South Africa/KRISP-K002347/2020|EPI ISL 515719|B.1.1.206|South Africa|2020-07-23	0.0004431679	Africa
Africa|hCoV-19/Gambia/GC192602/2020|EPI ISL 561120|B.1.1.293|Gambia|2020-07-21	Africa|hCoV-19/South Africa/KRISP-K002347/2020|EPI ISL 515719|B.1.1.206|South Africa|2020-07-23	0.0004705933	Africa
Africa|hCoV-19/Gambia/GC192610/2020|EPI ISL 561121|B.1.1.293|Gambia|2020-07-21	Africa|hCoV-19/South Africa/KRISP-K002347/2020|EPI ISL 515719|B.1.1.206|South Africa|2020-07-23	0.0004705931	Africa
Africa|hCoV-19/Gambia/GC192751/2020|EPI ISL 561138|B.1.5.12|Gambia|2020-07-21	Africa|hCoV-19/South Africa/KRISP-K002347/2020|EPI ISL 515719|B.1.1.206|South Africa|2020-07-23	0.0006051929	Africa
Africa|hCoV-19/Gambia/GC192756/2020|EPI ISL 561139|B.1.5.12|Gambia|2020-07-22	Africa|hCoV-19/South Africa/KRISP-K002347/2020|EPI ISL 515719|B.1.1.206|South Africa|2020-07-23	0.0005378932	Africa
Africa|hCoV-19/Gambia/GC192772/2020|EPI ISL 561140|B.1.1|Gambia|2020-07-22	Africa|hCoV-19/South Africa/KRISP-K002347/2020|EPI ISL 515719|B.1.1.206|South Africa|2020-07-23	0.0004369705	Africa
Africa|hCoV-19/Gambia/GC192778/2020|EPI ISL 561141|B.1.1|Gambia|2020-07-22	Africa|hCoV-19/South Africa/KRISP-K002347/2020|EPI ISL 515719|B.1.1.206|South Africa|2020-07-23	0.0004370146	Africa
Africa|hCoV-19/Gambia/GC192781/2020|EPI ISL 561142|B.1.5.12|Gambia|2020-07-22	Africa|hCoV-19/South Africa/KRISP-K002347/2020|EPI ISL 515719|B.1.1.206|South Africa|2020-07-23	0.0005715232	Africa
Africa|hCoV-19/Gambia/GC192782/2020|EPI ISL 561143|B.1.5.12|Gambia|2020-07-22	Africa|hCoV-19/South Africa/KRISP-K002347/2020|EPI ISL 515719|B.1.1.206|South Africa|2020-07-23	0.0005715366	Africa
Africa|hCoV-19/Gambia/GC192786/2020|EPI ISL 561144|B.1.1.293|Gambia|2020-07-22	Africa|hCoV-19/South Africa/KRISP-K002347/2020|EPI ISL 515719|B.1.1.206|South Africa|2020-07-23	0.0004033397	Africa
Africa|hCoV-19/Gambia/GC192789/2020|EPI ISL 561145|B.1|Gambia|2020-07-22	Africa|hCoV-19/South Africa/KRISP-K002347/2020|EPI ISL 515719|B.1.1.206|South Africa|2020-07-23	0.0005042409	Africa
Africa|hCoV-19/Gambia/GC192811/2020|EPI ISL 561147|B.1.5.12|Gambia|2020-07-22	Africa|hCoV-19/South Africa/KRISP-K002347/2020|EPI ISL 515719|B.1.1.206|South Africa|2020-07-23	0.0005467139	Africa
Africa|hCoV-19/Gambia/GC192812/2020|EPI ISL 561148|B.1.1.293|Gambia|2020-07-22	Africa|hCoV-19/South Africa/KRISP-K002347/2020|EPI ISL 515719|B.1.1.206|South Africa|2020-07-23	0.0003360883	Africa
Africa|hCoV-19/Gambia/NPHL-038/2020|EPI ISL 561205|B.1.1|Gambia|2020	Africa|hCoV-19/South Africa/KRISP-K002347/2020|EPI ISL 515719|B.1.1.206|South Africa|2020-07-23	0.0004706043	Africa
Africa|hCoV-19/Gambia/NPHL-061/2020|EPI ISL 561206|B.1.5.12|Gambia|2020	Africa|hCoV-19/South Africa/KRISP-K002347/2020|EPI ISL 515719|B.1.1.206|South Africa|2020-07-23	0.0006388020	Africa
Africa|hCoV-19/Gambia/NPHL-1168/2020|EPI ISL 561212|B.1.5.12|Gambia|2020-06-27	Africa|hCoV-19/South Africa/KRISP-K002347/2020|EPI ISL 515719|B.1.1.206|South Africa|2020-07-23	0.0006388404	Africa
Africa|hCoV-19/Gambia/NPHL-1208/2020|EPI ISL 561213|B.1.5.12|Gambia|2020-06-30	Africa|hCoV-19/South Africa/KRISP-K002347/2020|EPI ISL 515719|B.1.1.206|South Africa|2020-07-23	0.0003747123	Africa
Africa|hCoV-19/Gambia/NPHL-1209/2020|EPI ISL 561214|B.1.5.12|Gambia|2020-06-30	Africa|hCoV-19/South Africa/KRISP-K002347/2020|EPI ISL 515719|B.1.1.206|South Africa|2020-07-23	0.0003434090	Africa
Africa|hCoV-19/Gambia/NPHL-1212/2020|EPI ISL 561215|B.1.5.12|Gambia|2020-06-30	Africa|hCoV-19/South Africa/KRISP-K002347/2020|EPI ISL 515719|B.1.1.206|South Africa|2020-07-23	0.0005042191	Africa
Africa|hCoV-19/Gambia/NPHL-1224/2020|EPI ISL 561217|B.1.1.293|Gambia|2020-06-30	Africa|hCoV-19/South Africa/KRISP-K002347/2020|EPI ISL 515719|B.1.1.206|South Africa|2020-07-23	0.0003161327	Africa
Africa|hCoV-19/Gambia/NPHL-1230/2020|EPI ISL 561218|B.1.5|Gambia|2020-06-30	Africa|hCoV-19/South Africa/KRISP-K002347/2020|EPI ISL 515719|B.1.1.206|South Africa|2020-07-23	0.0003065349	Africa
Africa|hCoV-19/Gambia/NPHL-1248/2020|EPI ISL 561222|B.1.5|Gambia|2020-07-01	Africa|hCoV-19/South Africa/KRISP-K002347/2020|EPI ISL 515719|B.1.1.206|South Africa|2020-07-23	0.0003065149	Africa
Africa|hCoV-19/Gambia/NPHL-1258/2020|EPI ISL 561223|B.1.292|Gambia|2020-07-02	Africa|hCoV-19/South Africa/KRISP-K002347/2020|EPI ISL 515719|B.1.1.206|South Africa|2020-07-23	0.0004706044	Africa
Africa|hCoV-19/Gambia/NPHL-1422/2020|EPI ISL 561228|B.1.5|Gambia|2020-07-04	Africa|hCoV-19/South Africa/KRISP-K002347/2020|EPI ISL 515719|B.1.1.206|South Africa|2020-07-23	0.0002473981	Africa
Africa|hCoV-19/Gambia/NPHL-1424/2020|EPI ISL 561229|B.1.292|Gambia|2020-07-04	Africa|hCoV-19/South Africa/KRISP-K002347/2020|EPI ISL 515719|B.1.1.206|South Africa|2020-07-23	0.0004707464	Africa
Africa|hCoV-19/Gambia/NPHL-1446/2020|EPI ISL 561230|B.1.5|Gambia|2020-07-04	Africa|hCoV-19/South Africa/KRISP-K002347/2020|EPI ISL 515719|B.1.1.206|South Africa|2020-07-23	0.0003065149	Africa
Africa|hCoV-19/Gambia/NPHL-1477/2020|EPI ISL 561231|B.1.5|Gambia|2020	Africa|hCoV-19/South Africa/KRISP-K002347/2020|EPI ISL 515719|B.1.1.206|South Africa|2020-07-23	0.0003165386	Africa
Africa|hCoV-19/Gambia/NPHL-1514/2020|EPI ISL 561232|B.1.1|Gambia|2020	Africa|hCoV-19/South Africa/KRISP-K002347/2020|EPI ISL 515719|B.1.1.206|South Africa|2020-07-23	0.0003697045	Africa
Africa|hCoV-19/Gambia/NPHL-1641/2020|EPI ISL 561235|B.1.292|Gambia|2020-07-31	Africa|hCoV-19/South Africa/KRISP-K002347/2020|EPI ISL 515719|B.1.1.206|South Africa|2020-07-23	0.0005224731	Africa
Africa|hCoV-19/Gambia/NPHL-1645/2020|EPI ISL 561236|B.1.1.293|Gambia|2020-08-04	Africa|hCoV-19/South Africa/KRISP-K002347/2020|EPI ISL 515719|B.1.1.206|South Africa|2020-07-23	0.0003719038	Africa
Africa|hCoV-19/Gambia/NPHL-1711/2020|EPI ISL 561237|B.1.1.293|Gambia|2020-08-04	Africa|hCoV-19/South Africa/KRISP-K002347/2020|EPI ISL 515719|B.1.1.206|South Africa|2020-07-23	0.0003360883	Africa
Africa|hCoV-19/Gambia/NPHL-1746/2020|EPI ISL 561238|B.1.1|Gambia|2020-07-20	Africa|hCoV-19/South Africa/KRISP-K002347/2020|EPI ISL 515719|B.1.1.206|South Africa|2020-07-23	0.0002688958	Africa
Africa|hCoV-19/Gambia/NPHL-1921/2020|EPI ISL 561239|B.1.1|Gambia|2020	Africa|hCoV-19/South Africa/KRISP-K002347/2020|EPI ISL 515719|B.1.1.206|South Africa|2020-07-23	0.0004369705	Africa
Africa|hCoV-19/Gambia/NPHL-1968/2020|EPI ISL 561240|B.1.1|Gambia|2020-07-16	Africa|hCoV-19/South Africa/KRISP-K002347/2020|EPI ISL 515719|B.1.1.206|South Africa|2020-07-23	0.0004369705	Africa
Africa|hCoV-19/Gambia/NPHL-2037/2020|EPI ISL 561241|B.1.1|Gambia|2020-07-15	Africa|hCoV-19/South Africa/KRISP-K002347/2020|EPI ISL 515719|B.1.1.206|South Africa|2020-07-23	0.0004033628	Africa
Africa|hCoV-19/Gambia/NPHL-2268/2020|EPI ISL 561242|B.1.1|Gambia|2020	Africa|hCoV-19/South Africa/KRISP-K002347/2020|EPI ISL 515719|B.1.1.206|South Africa|2020-07-23	0.0002358156	Africa
Africa|hCoV-19/Gambia/NPHL-2344/2020|EPI ISL 561243|B.1.292|Gambia|2020	Africa|hCoV-19/South Africa/KRISP-K002347/2020|EPI ISL 515719|B.1.1.206|South Africa|2020-07-23	0.0005379021	Africa
Africa|hCoV-19/Gambia/NPHL-2374/2020|EPI ISL 561244|B.1.5.12|Gambia|2020	Africa|hCoV-19/South Africa/KRISP-K002347/2020|EPI ISL 515719|B.1.1.206|South Africa|2020-07-23	0.0005042359	Africa
Africa|hCoV-19/Gambia/NPHL-242/2020|EPI ISL 561245|B.1.5|Gambia|2020	Africa|hCoV-19/South Africa/KRISP-K002347/2020|EPI ISL 515719|B.1.1.206|South Africa|2020-07-23	0.0003361492	Africa
Africa|hCoV-19/Gambia/NPHL-243/2020|EPI ISL 561246|B.1.5|Gambia|2020	Africa|hCoV-19/South Africa/KRISP-K002347/2020|EPI ISL 515719|B.1.1.206|South Africa|2020-07-23	0.0002747403	Africa
Africa|hCoV-19/Gambia/NPHL-244/2020|EPI ISL 561247|B.1.1.293|Gambia|2020	Africa|hCoV-19/South Africa/KRISP-K002347/2020|EPI ISL 515719|B.1.1.206|South Africa|2020-07-23	0.0003729339	Africa
Africa|hCoV-19/Gambia/NPHL-2443/2020|EPI ISL 561248|B.1.5.12|Gambia|2020	Africa|hCoV-19/South Africa/KRISP-K002347/2020|EPI ISL 515719|B.1.1.206|South Africa|2020-07-23	0.0005042186	Africa
Africa|hCoV-19/Gambia/NPHL-2444/2020|EPI ISL 561249|B.1.292|Gambia|2020-07-21	Africa|hCoV-19/South Africa/KRISP-K002347/2020|EPI ISL 515719|B.1.1.206|South Africa|2020-07-23	0.0005042291	Africa
Africa|hCoV-19/Gambia/NPHL-2446/2020|EPI ISL 561250|B.1.1|Gambia|2020	Africa|hCoV-19/South Africa/KRISP-K002347/2020|EPI ISL 515719|B.1.1.206|South Africa|2020-07-23	0.0004481609	Africa
Africa|hCoV-19/Gambia/NPHL-245/2020|EPI ISL 561251|B.1.1|Gambia|2020	Africa|hCoV-19/South Africa/KRISP-K002347/2020|EPI ISL 515719|B.1.1.206|South Africa|2020-07-23	0.0002708710	Africa
Africa|hCoV-19/Gambia/NPHL-2457/2020|EPI ISL 561252|B.1.1|Gambia|2020-07-21	Africa|hCoV-19/South Africa/KRISP-K002347/2020|EPI ISL 515719|B.1.1.206|South Africa|2020-07-23	0.0004481455	Africa
Africa|hCoV-19/Gambia/NPHL-2458/2020|EPI ISL 561253|B.1.292|Gambia|2020-07-21	Africa|hCoV-19/South Africa/KRISP-K002347/2020|EPI ISL 515719|B.1.1.206|South Africa|2020-07-23	0.0005173032	Africa
Africa|hCoV-19/Gambia/NPHL-2463/2020|EPI ISL 561254|B.1.1|Gambia|2020	Africa|hCoV-19/South Africa/KRISP-K002347/2020|EPI ISL 515719|B.1.1.206|South Africa|2020-07-23	0.0004526542	Africa
Africa|hCoV-19/Gambia/NPHL-2465/2020|EPI ISL 561255|B.1.1|Gambia|2020-07-21	Africa|hCoV-19/South Africa/KRISP-K002347/2020|EPI ISL 515719|B.1.1.206|South Africa|2020-07-23	0.0004481763	Africa
Africa|hCoV-19/Gambia/NPHL-2469/2020|EPI ISL 561256|B.1.5.12|Gambia|2020-07-21	Africa|hCoV-19/South Africa/KRISP-K002347/2020|EPI ISL 515719|B.1.1.206|South Africa|2020-07-23	0.0005861740	Africa
Africa|hCoV-19/Gambia/NPHL-247/2020|EPI ISL 561257|B.1.1.293|Gambia|2020	Africa|hCoV-19/South Africa/KRISP-K002347/2020|EPI ISL 515719|B.1.1.206|South Africa|2020-07-23	0.0003697255	Africa
Africa|hCoV-19/Gambia/NPHL-2470/2020|EPI ISL 561258|B.1.1|Gambia|2020-07-21	Africa|hCoV-19/South Africa/KRISP-K002347/2020|EPI ISL 515719|B.1.1.206|South Africa|2020-07-23	0.0004481609	Africa
Africa|hCoV-19/Gambia/NPHL-2472/2020|EPI ISL 561259|B.1.5.12|Gambia|2020-07-21	Africa|hCoV-19/South Africa/KRISP-K002347/2020|EPI ISL 515719|B.1.1.206|South Africa|2020-07-23	0.0003792157	Africa
Africa|hCoV-19/Gambia/NPHL-2473/2020|EPI ISL 561260|B.1.5.12|Gambia|2020-07-21	Africa|hCoV-19/South Africa/KRISP-K002347/2020|EPI ISL 515719|B.1.1.206|South Africa|2020-07-23	0.0006388489	Africa
Africa|hCoV-19/Gambia/NPHL-2478/2020|EPI ISL 561261|B.1.5.12|Gambia|2020-07-21	Africa|hCoV-19/South Africa/KRISP-K002347/2020|EPI ISL 515719|B.1.1.206|South Africa|2020-07-23	0.0004178813	Africa
Africa|hCoV-19/Gambia/NPHL-2497/2020|EPI ISL 561262|B.1.1.242|Gambia|2020-07-21	Africa|hCoV-19/South Africa/KRISP-K002347/2020|EPI ISL 515719|B.1.1.206|South Africa|2020-07-23	0.0004178129	Africa
Africa|hCoV-19/Gambia/NPHL-2504/2020|EPI ISL 561264|B.1.5.12|Gambia|2020-07-23	Africa|hCoV-19/South Africa/KRISP-K002347/2020|EPI ISL 515719|B.1.1.206|South Africa|2020-07-23	0.0006498397	Africa
Africa|hCoV-19/Gambia/NPHL-2514/2020|EPI ISL 561265|B.1.5.12|Gambia|2020-07-21	Africa|hCoV-19/South Africa/KRISP-K002347/2020|EPI ISL 515719|B.1.1.206|South Africa|2020-07-23	0.0005861798	Africa
Africa|hCoV-19/Gambia/NPHL-2521/2020|EPI ISL 561266|B.1.5.12|Gambia|2020-07-23	Africa|hCoV-19/South Africa/KRISP-K002347/2020|EPI ISL 515719|B.1.1.206|South Africa|2020-07-23	0.0005861558	Africa
Africa|hCoV-19/Gambia/NPHL-2522/2020|EPI ISL 561267|B.1.1.293|Gambia|2020-07-22	Africa|hCoV-19/South Africa/KRISP-K002347/2020|EPI ISL 515719|B.1.1.206|South Africa|2020-07-23	0.0004140252	Africa
Africa|hCoV-19/Gambia/NPHL-2524/2020|EPI ISL 561268|B.1.1|Gambia|2020-07-24	Africa|hCoV-19/South Africa/KRISP-K002347/2020|EPI ISL 515719|B.1.1.206|South Africa|2020-07-23	0.0004033628	Africa
Africa|hCoV-19/Gambia/NPHL-2529/2020|EPI ISL 561269|B.1.1.293|Gambia|2020-07-21	Africa|hCoV-19/South Africa/KRISP-K002347/2020|EPI ISL 515719|B.1.1.206|South Africa|2020-07-23	0.0003791673	Africa
Africa|hCoV-19/Gambia/NPHL-253/2020|EPI ISL 561270|B.1.1.293|Gambia|2020	Africa|hCoV-19/South Africa/KRISP-K002347/2020|EPI ISL 515719|B.1.1.206|South Africa|2020-07-23	0.0004033315	Africa
Africa|hCoV-19/Gambia/NPHL-2537/2020|EPI ISL 561271|B.1.1|Gambia|2020	Africa|hCoV-19/South Africa/KRISP-K002347/2020|EPI ISL 515719|B.1.1.206|South Africa|2020-07-23	0.0004779614	Africa
Africa|hCoV-19/Gambia/NPHL-2538/2020|EPI ISL 561272|B.1.5.12|Gambia|2020-07-21	Africa|hCoV-19/South Africa/KRISP-K002347/2020|EPI ISL 515719|B.1.1.206|South Africa|2020-07-23	0.0005516513	Africa
Africa|hCoV-19/Gambia/NPHL-2550/2020|EPI ISL 561274|B.1.292|Gambia|2020-07-21	Africa|hCoV-19/South Africa/KRISP-K002347/2020|EPI ISL 515719|B.1.1.206|South Africa|2020-07-23	0.0004826732	Africa
Africa|hCoV-19/Gambia/NPHL-2554/2020|EPI ISL 561275|B.1.5.12|Gambia|2020	Africa|hCoV-19/South Africa/KRISP-K002347/2020|EPI ISL 515719|B.1.1.206|South Africa|2020-07-23	0.0004826965	Africa
Africa|hCoV-19/Gambia/NPHL-2555/2020|EPI ISL 561276|B.1.1|Gambia|2020-07-21	Africa|hCoV-19/South Africa/KRISP-K002347/2020|EPI ISL 515719|B.1.1.206|South Africa|2020-07-23	0.0004179466	Africa
Africa|hCoV-19/Gambia/NPHL-256/2020|EPI ISL 561277|B.1.1.293|Gambia|2020	Africa|hCoV-19/South Africa/KRISP-K002347/2020|EPI ISL 515719|B.1.1.206|South Africa|2020-07-23	0.0003024934	Africa
Africa|hCoV-19/Gambia/NPHL-2560/2020|EPI ISL 561278|B.1.1|Gambia|2020	Africa|hCoV-19/South Africa/KRISP-K002347/2020|EPI ISL 515719|B.1.1.206|South Africa|2020-07-23	0.0004481455	Africa
Africa|hCoV-19/Gambia/NPHL-2567/2020|EPI ISL 561279|B.1|Gambia|2020	Africa|hCoV-19/South Africa/KRISP-K002347/2020|EPI ISL 515719|B.1.1.206|South Africa|2020-07-23	0.0007061766	Africa
Africa|hCoV-19/Gambia/NPHL-2573/2020|EPI ISL 561280|B.1.1.293|Gambia|2020	Africa|hCoV-19/South Africa/KRISP-K002347/2020|EPI ISL 515719|B.1.1.206|South Africa|2020-07-23	0.0003792196	Africa
Africa|hCoV-19/Gambia/NPHL-2586/2020|EPI ISL 561281|B.1.5.12|Gambia|2020-07-23	Africa|hCoV-19/South Africa/KRISP-K002347/2020|EPI ISL 515719|B.1.1.206|South Africa|2020-07-23	0.0004874857	Africa
Africa|hCoV-19/Gambia/NPHL-2588/2020|EPI ISL 561282|B.1.1|Gambia|2020	Africa|hCoV-19/South Africa/KRISP-K002347/2020|EPI ISL 515719|B.1.1.206|South Africa|2020-07-23	0.0004705930	Africa
Africa|hCoV-19/Gambia/NPHL-2615/2020|EPI ISL 561283|B.1.1.293|Gambia|2020-08-18	Africa|hCoV-19/South Africa/KRISP-K002347/2020|EPI ISL 515719|B.1.1.206|South Africa|2020-07-23	0.0004033317	Africa
Africa|hCoV-19/Gambia/NPHL-2626/2020|EPI ISL 561284|B.1.1.293|Gambia|2020	Africa|hCoV-19/South Africa/KRISP-K002347/2020|EPI ISL 515719|B.1.1.206|South Africa|2020-07-23	0.0004033899	Africa
Africa|hCoV-19/Gambia/NPHL-2640/2020|EPI ISL 561285|B.1.5.12|Gambia|2020-06-17	Africa|hCoV-19/South Africa/KRISP-K002347/2020|EPI ISL 515719|B.1.1.206|South Africa|2020-07-23	0.0004706153	Africa
Africa|hCoV-19/Gambia/NPHL-266/2020|EPI ISL 561286|B.1.5.12|Gambia|2020	Africa|hCoV-19/South Africa/KRISP-K002347/2020|EPI ISL 515719|B.1.1.206|South Africa|2020-07-23	0.0005516816	Africa
Africa|hCoV-19/Gambia/NPHL-2706/2020|EPI ISL 561287|B.1.292|Gambia|2020	Africa|hCoV-19/South Africa/KRISP-K002347/2020|EPI ISL 515719|B.1.1.206|South Africa|2020-07-23	0.0005378551	Africa
Africa|hCoV-19/Gambia/NPHL-2712/2020|EPI ISL 561288|B.1.5.12|Gambia|2020-08-03	Africa|hCoV-19/South Africa/KRISP-K002347/2020|EPI ISL 515719|B.1.1.206|South Africa|2020-07-23	0.0005715481	Africa
Africa|hCoV-19/Gambia/NPHL-2727/2020|EPI ISL 561289|B.1.5.12|Gambia|2020-08-04	Africa|hCoV-19/South Africa/KRISP-K002347/2020|EPI ISL 515719|B.1.1.206|South Africa|2020-07-23	0.0005715232	Africa
Africa|hCoV-19/Gambia/NPHL-2729/2020|EPI ISL 561290|B.1.1|Gambia|2020-07-23	Africa|hCoV-19/South Africa/KRISP-K002347/2020|EPI ISL 515719|B.1.1.206|South Africa|2020-07-23	0.0004369705	Africa
Africa|hCoV-19/Gambia/NPHL-2736/2020|EPI ISL 561291|B.1.1.242|Gambia|2020-07-25	Africa|hCoV-19/South Africa/KRISP-K002347/2020|EPI ISL 515719|B.1.1.206|South Africa|2020-07-23	0.0004705837	Africa
Africa|hCoV-19/Gambia/NPHL-2759/2020|EPI ISL 561292|B.1.5.12|Gambia|2020-08-07	Africa|hCoV-19/South Africa/KRISP-K002347/2020|EPI ISL 515719|B.1.1.206|South Africa|2020-07-23	0.0005379401	Africa
Africa|hCoV-19/Gambia/NPHL-2762/2020|EPI ISL 561293|B.1.5.12|Gambia|2020-07-25	Africa|hCoV-19/South Africa/KRISP-K002347/2020|EPI ISL 515719|B.1.1.206|South Africa|2020-07-23	0.0006051665	Africa
Africa|hCoV-19/Gambia/NPHL-2767/2020|EPI ISL 561294|B.1.1.293|Gambia|2020-07-25	Africa|hCoV-19/South Africa/KRISP-K002347/2020|EPI ISL 515719|B.1.1.206|South Africa|2020-07-23	0.0004369618	Africa
Africa|hCoV-19/Gambia/NPHL-2768/2020|EPI ISL 561295|B.1.1.293|Gambia|2020-07-27	Africa|hCoV-19/South Africa/KRISP-K002347/2020|EPI ISL 515719|B.1.1.206|South Africa|2020-07-23	0.0003697132	Africa
Africa|hCoV-19/Gambia/NPHL-277/2020|EPI ISL 561296|B.1.5.12|Gambia|2020	Africa|hCoV-19/South Africa/KRISP-K002347/2020|EPI ISL 515719|B.1.1.206|South Africa|2020-07-23	0.0005715366	Africa
Africa|hCoV-19/Gambia/NPHL-2785/2020|EPI ISL 561297|B.1.1.242|Gambia|2020-07-27	Africa|hCoV-19/South Africa/KRISP-K002347/2020|EPI ISL 515719|B.1.1.206|South Africa|2020-07-23	0.0004033372	Africa
Africa|hCoV-19/Gambia/NPHL-2790/2020|EPI ISL 561298|B.1.1.293|Gambia|2020	Africa|hCoV-19/South Africa/KRISP-K002347/2020|EPI ISL 515719|B.1.1.206|South Africa|2020-07-23	0.0004369705	Africa
Africa|hCoV-19/Gambia/NPHL-2825/2020|EPI ISL 561299|B.1.5.12|Gambia|2020	Africa|hCoV-19/South Africa/KRISP-K002347/2020|EPI ISL 515719|B.1.1.206|South Africa|2020-07-23	0.0005714713	Africa
Africa|hCoV-19/Gambia/NPHL-287/2020|EPI ISL 561300|B.1.1.293|Gambia|2020	Africa|hCoV-19/South Africa/KRISP-K002347/2020|EPI ISL 515719|B.1.1.206|South Africa|2020-07-23	0.0004033533	Africa
Africa|hCoV-19/Gambia/NPHL-2889/2020|EPI ISL 561301|B.1.5.12|Gambia|2020	Africa|hCoV-19/South Africa/KRISP-K002347/2020|EPI ISL 515719|B.1.1.206|South Africa|2020-07-23	0.0006159957	Africa
Africa|hCoV-19/Gambia/NPHL-2892/2020|EPI ISL 561302|B.1.5.12|Gambia|2020-09-07	Africa|hCoV-19/South Africa/KRISP-K002347/2020|EPI ISL 515719|B.1.1.206|South Africa|2020-07-23	0.0006159957	Africa
Africa|hCoV-19/Gambia/NPHL-290/2020|EPI ISL 561303|B.1.1.293|Gambia|2020	Africa|hCoV-19/South Africa/KRISP-K002347/2020|EPI ISL 515719|B.1.1.206|South Africa|2020-07-23	0.0003697132	Africa
Africa|hCoV-19/Gambia/NPHL-2909/2020|EPI ISL 561304|B.1.1.293|Gambia|2020-07-26	Africa|hCoV-19/South Africa/KRISP-K002347/2020|EPI ISL 515719|B.1.1.206|South Africa|2020-07-23	0.0004033492	Africa
Africa|hCoV-19/Gambia/NPHL-2984/2020|EPI ISL 561307|B.1.1.293|Gambia|2020	Africa|hCoV-19/South Africa/KRISP-K002347/2020|EPI ISL 515719|B.1.1.206|South Africa|2020-07-23	0.0004369896	Africa
Africa|hCoV-19/Gambia/NPHL-299/2020|EPI ISL 561308|B.1.1.293|Gambia|2020	Africa|hCoV-19/South Africa/KRISP-K002347/2020|EPI ISL 515719|B.1.1.206|South Africa|2020-07-23	0.0004033397	Africa
Africa|hCoV-19/Gambia/NPHL-3047/2020|EPI ISL 561309|B.1.5.12|Gambia|2020-07-28	Africa|hCoV-19/South Africa/KRISP-K002347/2020|EPI ISL 515719|B.1.1.206|South Africa|2020-07-23	0.0006109786	Africa
Africa|hCoV-19/Gambia/NPHL-3055/2020|EPI ISL 561310|B.1.5.12|Gambia|2020-07-17	Africa|hCoV-19/South Africa/KRISP-K002347/2020|EPI ISL 515719|B.1.1.206|South Africa|2020-07-23	0.0006051665	Africa
Africa|hCoV-19/Gambia/NPHL-3062/2020|EPI ISL 561311|B.1.5.12|Gambia|2020	Africa|hCoV-19/South Africa/KRISP-K002347/2020|EPI ISL 515719|B.1.1.206|South Africa|2020-07-23	0.0006109786	Africa
Africa|hCoV-19/Gambia/NPHL-3079/2020|EPI ISL 561312|B.1.5.12|Gambia|2020-07-27	Africa|hCoV-19/South Africa/KRISP-K002347/2020|EPI ISL 515719|B.1.1.206|South Africa|2020-07-23	0.0006159957	Africa
Africa|hCoV-19/Gambia/NPHL-3206/2020|EPI ISL 561313|B.1.1.293|Gambia|2020	Africa|hCoV-19/South Africa/KRISP-K002347/2020|EPI ISL 515719|B.1.1.206|South Africa|2020-07-23	0.0004706042	Africa
Africa|hCoV-19/Gambia/NPHL-3254/2020|EPI ISL 561315|B.1.5.12|Gambia|2020-07-28	Africa|hCoV-19/South Africa/KRISP-K002347/2020|EPI ISL 515719|B.1.1.206|South Africa|2020-07-23	0.0006100883	Africa
Africa|hCoV-19/Gambia/NPHL-3281/2020|EPI ISL 561316|B.1.1|Gambia|2020-07-28	Africa|hCoV-19/South Africa/KRISP-K002347/2020|EPI ISL 515719|B.1.1.206|South Africa|2020-07-23	0.0004525860	Africa
Africa|hCoV-19/Gambia/NPHL-483B/2020|EPI ISL 561318|B.1.1|Gambia|2020	Africa|hCoV-19/South Africa/KRISP-K002347/2020|EPI ISL 515719|B.1.1.206|South Africa|2020-07-23	0.0005224983	Africa
Africa|hCoV-19/Gambia/NPHL-704/2020|EPI ISL 561320|B.1.1.293|Gambia|2020	Africa|hCoV-19/South Africa/KRISP-K002347/2020|EPI ISL 515719|B.1.1.206|South Africa|2020-07-23	0.0006207341	Africa
Africa|hCoV-19/Gambia/NPHL-737/2020|EPI ISL 561323|B.1.1.293|Gambia|2020	Africa|hCoV-19/South Africa/KRISP-K002347/2020|EPI ISL 515719|B.1.1.206|South Africa|2020-07-23	0.0003446821	Africa
Africa|hCoV-19/Gambia/NPHL-748/2020|EPI ISL 561324|B.1.1|Gambia|2020	Africa|hCoV-19/South Africa/KRISP-K002347/2020|EPI ISL 515719|B.1.1.206|South Africa|2020-07-23	0.0004033627	Africa
Africa|hCoV-19/Gambia/NPHL-758/2020|EPI ISL 561326|B.1.1.293|Gambia|2020	Africa|hCoV-19/South Africa/KRISP-K002347/2020|EPI ISL 515719|B.1.1.206|South Africa|2020-07-23	0.0003443971	Africa
Africa|hCoV-19/Gambia/NPHL-760/2020|EPI ISL 561327|B.1.5|Gambia|2020	Africa|hCoV-19/South Africa/KRISP-K002347/2020|EPI ISL 515719|B.1.1.206|South Africa|2020-07-23	0.0002708893	Africa
Africa|hCoV-19/Gambia/NPHL-790/2020|EPI ISL 561329|B.1.5|Gambia|2020	Africa|hCoV-19/South Africa/KRISP-K002347/2020|EPI ISL 515719|B.1.1.206|South Africa|2020-07-23	0.0002389627	Africa
Africa|hCoV-19/Gambia/NPHL-923/2020|EPI ISL 561330|B.1.5.12|Gambia|2020	Africa|hCoV-19/South Africa/KRISP-K002347/2020|EPI ISL 515719|B.1.1.206|South Africa|2020-07-23	0.0005042529	Africa
Africa|hCoV-19/Gambia/NPHL-930/2020|EPI ISL 561331|B.1.5|Gambia|2020	Africa|hCoV-19/South Africa/KRISP-K002347/2020|EPI ISL 515719|B.1.1.206|South Africa|2020-07-23	0.0002731085	Africa
Africa|hCoV-19/Gambia/NPHL-941/2020|EPI ISL 561332|B.1.5.12|Gambia|2020	Africa|hCoV-19/South Africa/KRISP-K002347/2020|EPI ISL 515719|B.1.1.206|South Africa|2020-07-23	0.0005378680	Africa
Africa|hCoV-19/Gambia/NPHL-956/2020|EPI ISL 561334|B.1.5.12|Gambia|2020	Africa|hCoV-19/South Africa/KRISP-K002347/2020|EPI ISL 515719|B.1.1.206|South Africa|2020-07-23	0.0005463032	Africa
Africa|hCoV-19/Ghana/1651 S3/2020|EPI ISL 422387|A.11|Ghana|2020-03-25	Africa|hCoV-19/South Africa/KRISP-K002347/2020|EPI ISL 515719|B.1.1.206|South Africa|2020-07-23	0.0006994025	Africa
Africa|hCoV-19/Ghana/1659 S14/2020|EPI ISL 422405|B.1.220|Ghana|2020-03-25	Africa|hCoV-19/South Africa/KRISP-K002347/2020|EPI ISL 515719|B.1.1.206|South Africa|2020-07-23	0.0003852530	Africa
Africa|hCoV-19/Ghana/2230 S4/2020|EPI ISL 422390|B.40|Ghana|2020-03-25	Africa|hCoV-19/South Africa/KRISP-K002347/2020|EPI ISL 515719|B.1.1.206|South Africa|2020-07-23	0.0005782671	Africa
Africa|hCoV-19/Ghana/2333 S5/2020|EPI ISL 422394|B.1.3|Ghana|2020-03-27	Africa|hCoV-19/South Africa/KRISP-K002347/2020|EPI ISL 515719|B.1.1.206|South Africa|2020-07-23	0.0005140895	Africa
Africa|hCoV-19/Ghana/2573 S27/2020|EPI ISL 515082|A|Ghana|2020-03-29	Africa|hCoV-19/South Africa/KRISP-K002347/2020|EPI ISL 515719|B.1.1.206|South Africa|2020-07-23	0.0008120945	Africa
Africa|hCoV-19/Ghana/2666 S32/2020|EPI ISL 515083|A|Ghana|2020-03-27	Africa|hCoV-19/South Africa/KRISP-K002347/2020|EPI ISL 515719|B.1.1.206|South Africa|2020-07-23	0.0002399290	Africa
Africa|hCoV-19/Ghana/2709 S25/2020|EPI ISL 515084|B.1|Ghana|2020-03-28	Africa|hCoV-19/South Africa/KRISP-K002347/2020|EPI ISL 515719|B.1.1.206|South Africa|2020-07-23	0.0005384215	Africa
Africa|hCoV-19/Ghana/2828 S6/2020|EPI ISL 422397|A.11|Ghana|2020-03-29	Africa|hCoV-19/South Africa/KRISP-K002347/2020|EPI ISL 515719|B.1.1.206|South Africa|2020-07-23	0.0008180250	Africa
Africa|hCoV-19/Ghana/2852 S30/2020|EPI ISL 515085|B.6|Ghana|2020-03-28	Africa|hCoV-19/South Africa/KRISP-K002347/2020|EPI ISL 515719|B.1.1.206|South Africa|2020-07-23	0.0002394202	Africa
Africa|hCoV-19/Ghana/2914 S8/2020|EPI ISL 422399|B.1.1|Ghana|2020-03-30	Africa|hCoV-19/South Africa/KRISP-K002347/2020|EPI ISL 515719|B.1.1.206|South Africa|2020-07-23	0.0002774207	Africa
Africa|hCoV-19/Ghana/34927 S20/2020|EPI ISL 515086|A.11|Ghana|2020-05-23	Africa|hCoV-19/South Africa/KRISP-K002347/2020|EPI ISL 515719|B.1.1.206|South Africa|2020-07-23	0.0007129823	Africa
Africa|hCoV-19/Ghana/34928 S21/2020|EPI ISL 515087|A.11|Ghana|2020-05-23	Africa|hCoV-19/South Africa/KRISP-K002347/2020|EPI ISL 515719|B.1.1.206|South Africa|2020-07-23	0.0008175628	Africa
Africa|hCoV-19/Ghana/34980 S22/2020|EPI ISL 515088|B.1.1|Ghana|2020-05-23	Africa|hCoV-19/South Africa/KRISP-K002347/2020|EPI ISL 515719|B.1.1.206|South Africa|2020-07-23	0.0002772313	Africa
Africa|hCoV-19/Ghana/34983 S40/2020|EPI ISL 515089|B.1.1|Ghana|2020-05-23	Africa|hCoV-19/South Africa/KRISP-K002347/2020|EPI ISL 515719|B.1.1.206|South Africa|2020-07-23	0.0003412913	Africa
Africa|hCoV-19/Ghana/35012 S17/2020|EPI ISL 515090|B.1.1|Ghana|2020-05-23	Africa|hCoV-19/South Africa/KRISP-K002347/2020|EPI ISL 515719|B.1.1.206|South Africa|2020-07-23	0.0003361074	Africa
Africa|hCoV-19/Ghana/35019 S18/2020|EPI ISL 515091|B.1.1|Ghana|2020-05-23	Africa|hCoV-19/South Africa/KRISP-K002347/2020|EPI ISL 515719|B.1.1.206|South Africa|2020-07-23	0.0002406959	Africa
Africa|hCoV-19/Ghana/35183 S24/2020|EPI ISL 515092|A|Ghana|2020-05-24	Africa|hCoV-19/South Africa/KRISP-K002347/2020|EPI ISL 515719|B.1.1.206|South Africa|2020-07-23	0.0002434413	Africa
Africa|hCoV-19/Ghana/35280 S41/2020|EPI ISL 515093|A|Ghana|2020-05-24	Africa|hCoV-19/South Africa/KRISP-K002347/2020|EPI ISL 515719|B.1.1.206|South Africa|2020-07-23	0.0006546848	Africa
Africa|hCoV-19/Ghana/35394 S49/2020|EPI ISL 515094|B.1.1.307|Ghana|2020-05-24	Africa|hCoV-19/South Africa/KRISP-K002347/2020|EPI ISL 515719|B.1.1.206|South Africa|2020-07-23	0.0002756771	Africa
Africa|hCoV-19/Ghana/35466 S19/2020|EPI ISL 515095|B.1.1|Ghana|2020-05-24	Africa|hCoV-19/South Africa/KRISP-K002347/2020|EPI ISL 515719|B.1.1.206|South Africa|2020-07-23	0.0003070583	Africa
Africa|hCoV-19/Ghana/35563 S37/2020|EPI ISL 515096|A.11|Ghana|2020-05-24	Africa|hCoV-19/South Africa/KRISP-K002347/2020|EPI ISL 515719|B.1.1.206|South Africa|2020-07-23	0.0008406393	Africa
Africa|hCoV-19/Ghana/36523 S23/2020|EPI ISL 515097|A|Ghana|2020-05-27	Africa|hCoV-19/South Africa/KRISP-K002347/2020|EPI ISL 515719|B.1.1.206|South Africa|2020-07-23	0.0003766931	Africa
Africa|hCoV-19/Ghana/81216 S36/2020|EPI ISL 515098|A|Ghana|2020-05-20	Africa|hCoV-19/South Africa/KRISP-K002347/2020|EPI ISL 515719|B.1.1.206|South Africa|2020-07-23	0.0007777494	Africa
Africa|hCoV-19/Ghana/81219 S34/2020|EPI ISL 515099|B.1.1|Ghana|2020-05-20	Africa|hCoV-19/South Africa/KRISP-K002347/2020|EPI ISL 515719|B.1.1.206|South Africa|2020-07-23	0.0002389463	Africa
Africa|hCoV-19/Ghana/82879 S48/2020|EPI ISL 515100|B.1|Ghana|2020-05-20	Africa|hCoV-19/South Africa/KRISP-K002347/2020|EPI ISL 515719|B.1.1.206|South Africa|2020-07-23	0.0005412880	Africa
Africa|hCoV-19/Ghana/83637 S29/2020|EPI ISL 515101|B.1.1|Ghana|2020-05-22	Africa|hCoV-19/South Africa/KRISP-K002347/2020|EPI ISL 515719|B.1.1.206|South Africa|2020-07-23	0.0002700521	Africa
Africa|hCoV-19/Ghana/84049 S31/2020|EPI ISL 515102|B.1|Ghana|2020-05-25	Africa|hCoV-19/South Africa/KRISP-K002347/2020|EPI ISL 515719|B.1.1.206|South Africa|2020-07-23	0.0005728362	Africa
Africa|hCoV-19/Ghana/84162 S45/2020|EPI ISL 515103|A|Ghana|2020-04-25	Africa|hCoV-19/South Africa/KRISP-K002347/2020|EPI ISL 515719|B.1.1.206|South Africa|2020-07-23	0.0006547293	Africa
Africa|hCoV-19/Ghana/84182 S43/2020|EPI ISL 515104|B.1.1|Ghana|2020-05-25	Africa|hCoV-19/South Africa/KRISP-K002347/2020|EPI ISL 515719|B.1.1.206|South Africa|2020-07-23	0.0004095505	Africa
Africa|hCoV-19/Ghana/84210 S44/2020|EPI ISL 515105|A|Ghana|2020-05-24	Africa|hCoV-19/South Africa/KRISP-K002347/2020|EPI ISL 515719|B.1.1.206|South Africa|2020-07-23	0.0007473547	Africa
Africa|hCoV-19/Ghana/84218 S47/2020|EPI ISL 515106|A|Ghana|2020-05-25	Africa|hCoV-19/South Africa/KRISP-K002347/2020|EPI ISL 515719|B.1.1.206|South Africa|2020-07-23	0.0007933084	Africa
Africa|hCoV-19/Ghana/84260 S28/2020|EPI ISL 515107|A|Ghana|2020-05-25	Africa|hCoV-19/South Africa/KRISP-K002347/2020|EPI ISL 515719|B.1.1.206|South Africa|2020-07-23	0.0006786183	Africa
Africa|hCoV-19/Ghana/84279 S42/2020|EPI ISL 515108|B.1|Ghana|2020-05-25	Africa|hCoV-19/South Africa/KRISP-K002347/2020|EPI ISL 515719|B.1.1.206|South Africa|2020-07-23	0.0005766047	Africa
Africa|hCoV-19/Ghana/84301 S35/2020|EPI ISL 515109|A.11|Ghana|2020-05-24	Africa|hCoV-19/South Africa/KRISP-K002347/2020|EPI ISL 515719|B.1.1.206|South Africa|2020-07-23	0.0006669212	Africa
Africa|hCoV-19/Ghana/84430 S51/2020|EPI ISL 515110|B.1.1.307|Ghana|2020-05-25	Africa|hCoV-19/South Africa/KRISP-K002347/2020|EPI ISL 515719|B.1.1.206|South Africa|2020-07-23	0.0002706696	Africa
Africa|hCoV-19/Ghana/84438 S50/2020|EPI ISL 515111|A|Ghana|2020-05-24	Africa|hCoV-19/South Africa/KRISP-K002347/2020|EPI ISL 515719|B.1.1.206|South Africa|2020-07-23	0.0007099148	Africa
Africa|hCoV-19/Ghana/84484 S16/2020|EPI ISL 515112|B.1.1|Ghana|2020-05-25	Africa|hCoV-19/South Africa/KRISP-K002347/2020|EPI ISL 515719|B.1.1.206|South Africa|2020-07-23	0.0003102501	Africa
Africa|hCoV-19/Ghana/KATH23/2020|EPI ISL 515181|A.11|Ghana|2020-03-22	Africa|hCoV-19/South Africa/KRISP-K002347/2020|EPI ISL 515719|B.1.1.206|South Africa|2020-07-23	0.0006724885	Africa
Africa|hCoV-19/Ghana/TTH10/2020|EPI ISL 515182|A|Ghana|2020-03-27	Africa|hCoV-19/South Africa/KRISP-K002347/2020|EPI ISL 515719|B.1.1.206|South Africa|2020-07-23	0.0006387868	Africa
Africa|hCoV-19/Ghana/TTH11/2020|EPI ISL 515183|A|Ghana|2020-03-27	Africa|hCoV-19/South Africa/KRISP-K002347/2020|EPI ISL 515719|B.1.1.206|South Africa|2020-07-23	0.0006408977	Africa
Africa|hCoV-19/Ghana/TTH6/2020|EPI ISL 515248|A|Ghana|2020-03-27	Africa|hCoV-19/South Africa/KRISP-K002347/2020|EPI ISL 515719|B.1.1.206|South Africa|2020-07-23	0.0006707405	Africa
Africa|hCoV-19/Kenya/C1092/2020|EPI ISL 457849|B.1.5|Kenya|2020-04-18	Africa|hCoV-19/South Africa/KRISP-K002347/2020|EPI ISL 515719|B.1.1.206|South Africa|2020-07-23	0.0003848959	Africa
Africa|hCoV-19/Kenya/C1102/2020|EPI ISL 568708|B.1.5|Kenya|2020-04-19	Africa|hCoV-19/South Africa/KRISP-K002347/2020|EPI ISL 515719|B.1.1.206|South Africa|2020-07-23	0.0004798171	Africa
Africa|hCoV-19/Kenya/C1162/2020|EPI ISL 457850|B.1.5|Kenya|2020-04-19	Africa|hCoV-19/South Africa/KRISP-K002347/2020|EPI ISL 515719|B.1.1.206|South Africa|2020-07-23	0.0003462144	Africa
Africa|hCoV-19/Kenya/C1216/2020|EPI ISL 457854|B.1.5|Kenya|2020-04-19	Africa|hCoV-19/South Africa/KRISP-K002347/2020|EPI ISL 515719|B.1.1.206|South Africa|2020-07-23	0.0003697471	Africa
Africa|hCoV-19/Kenya/C1292/2020|EPI ISL 457856|B|Kenya|2020-04-20	Africa|hCoV-19/South Africa/KRISP-K002347/2020|EPI ISL 515719|B.1.1.206|South Africa|2020-07-23	0.0003771268	Africa
Africa|hCoV-19/Kenya/C1357/2020|EPI ISL 457858|B.1.5|Kenya|2020-04-20	Africa|hCoV-19/South Africa/KRISP-K002347/2020|EPI ISL 515719|B.1.1.206|South Africa|2020-07-23	0.0003512844	Africa
Africa|hCoV-19/Kenya/C1422/2020|EPI ISL 457861|B.1|Kenya|2020-04-20	Africa|hCoV-19/South Africa/KRISP-K002347/2020|EPI ISL 515719|B.1.1.206|South Africa|2020-07-23	0.0003882077	Africa
Africa|hCoV-19/Kenya/C1499/2020|EPI ISL 457863|B.1.5|Kenya|2020-04-20	Africa|hCoV-19/South Africa/KRISP-K002347/2020|EPI ISL 515719|B.1.1.206|South Africa|2020-07-23	0.0003770930	Africa
Africa|hCoV-19/Kenya/C1646/2020|EPI ISL 457865|B.1.5|Kenya|2020-04-21	Africa|hCoV-19/South Africa/KRISP-K002347/2020|EPI ISL 515719|B.1.1.206|South Africa|2020-07-23	0.0003553661	Africa
Africa|hCoV-19/Kenya/C1739/2020|EPI ISL 457866|B|Kenya|2020-04-22	Africa|hCoV-19/South Africa/KRISP-K002347/2020|EPI ISL 515719|B.1.1.206|South Africa|2020-07-23	0.0003870835	Africa
Africa|hCoV-19/Kenya/C1751/2020|EPI ISL 457867|B.1.5|Kenya|2020-04-22	Africa|hCoV-19/South Africa/KRISP-K002347/2020|EPI ISL 515719|B.1.1.206|South Africa|2020-07-23	0.0003361042	Africa
Africa|hCoV-19/Kenya/C21582/2020|EPI ISL 568872|B.1|Kenya|2020-06-22	Africa|hCoV-19/South Africa/KRISP-K002347/2020|EPI ISL 515719|B.1.1.206|South Africa|2020-07-23	0.0006051665	Africa
Africa|hCoV-19/Kenya/C22/2020|EPI ISL 457845|B.1.5|Kenya|2020-03-17	Africa|hCoV-19/South Africa/KRISP-K002347/2020|EPI ISL 515719|B.1.1.206|South Africa|2020-07-23	0.0003516926	Africa
Africa|hCoV-19/Kenya/C2439/2020|EPI ISL 457877|B.1.5|Kenya|2020-04-24	Africa|hCoV-19/South Africa/KRISP-K002347/2020|EPI ISL 515719|B.1.1.206|South Africa|2020-07-23	0.0004074449	Africa
Africa|hCoV-19/Kenya/C2449/2020|EPI ISL 457878|B.1.5|Kenya|2020-04-24	Africa|hCoV-19/South Africa/KRISP-K002347/2020|EPI ISL 515719|B.1.1.206|South Africa|2020-07-23	0.0003823656	Africa
Africa|hCoV-19/Kenya/C2469/2020|EPI ISL 457879|B.1.5|Kenya|2020-04-24	Africa|hCoV-19/South Africa/KRISP-K002347/2020|EPI ISL 515719|B.1.1.206|South Africa|2020-07-23	0.0003410898	Africa
Africa|hCoV-19/Kenya/C253/2020|EPI ISL 457868|B.1|Kenya|2020-04-03	Africa|hCoV-19/South Africa/KRISP-K002347/2020|EPI ISL 515719|B.1.1.206|South Africa|2020-07-23	0.0003697381	Africa
Africa|hCoV-19/Kenya/C256/2020|EPI ISL 568697|B.1.5|Kenya|2020-04-04	Africa|hCoV-19/South Africa/KRISP-K002347/2020|EPI ISL 515719|B.1.1.206|South Africa|2020-07-23	0.0004190668	Africa
Africa|hCoV-19/Kenya/C2582/2020|EPI ISL 457883|B.1.5|Kenya|2020-04-25	Africa|hCoV-19/South Africa/KRISP-K002347/2020|EPI ISL 515719|B.1.1.206|South Africa|2020-07-23	0.0004152157	Africa
Africa|hCoV-19/Kenya/C2685/2020|EPI ISL 457884|B.1.5|Kenya|2020-04-25	Africa|hCoV-19/South Africa/KRISP-K002347/2020|EPI ISL 515719|B.1.1.206|South Africa|2020-07-23	0.0004040786	Africa
Africa|hCoV-19/Kenya/C2777/2020|EPI ISL 457887|B.1|Kenya|2020-04-26	Africa|hCoV-19/South Africa/KRISP-K002347/2020|EPI ISL 515719|B.1.1.206|South Africa|2020-07-23	0.0003553533	Africa
Africa|hCoV-19/Kenya/C2826/2020|EPI ISL 457891|B.1.5|Kenya|2020-04-27	Africa|hCoV-19/South Africa/KRISP-K002347/2020|EPI ISL 515719|B.1.1.206|South Africa|2020-07-23	0.0003394922	Africa
Africa|hCoV-19/Kenya/C2847/2020|EPI ISL 457892|B.1.5|Kenya|2020-04-27	Africa|hCoV-19/South Africa/KRISP-K002347/2020|EPI ISL 515719|B.1.1.206|South Africa|2020-07-23	0.0003513219	Africa
Africa|hCoV-19/Kenya/C293/2020|EPI ISL 457871|A|Kenya|2020-04-04	Africa|hCoV-19/South Africa/KRISP-K002347/2020|EPI ISL 515719|B.1.1.206|South Africa|2020-07-23	0.0006622957	Africa
Africa|hCoV-19/Kenya/C310/2020|EPI ISL 457874|B.4|Kenya|2020-04-04	Africa|hCoV-19/South Africa/KRISP-K002347/2020|EPI ISL 515719|B.1.1.206|South Africa|2020-07-23	0.0007540142	Africa
Africa|hCoV-19/Kenya/C3129/2020|EPI ISL 457897|B.1.5|Kenya|2020-04-28	Africa|hCoV-19/South Africa/KRISP-K002347/2020|EPI ISL 515719|B.1.1.206|South Africa|2020-07-23	0.0003716919	Africa
Africa|hCoV-19/Kenya/C314/2020|EPI ISL 457875|A|Kenya|2020-04-04	Africa|hCoV-19/South Africa/KRISP-K002347/2020|EPI ISL 515719|B.1.1.206|South Africa|2020-07-23	0.0007060732	Africa
Africa|hCoV-19/Kenya/C316/2020|EPI ISL 457876|B.4|Kenya|2020-04-04	Africa|hCoV-19/South Africa/KRISP-K002347/2020|EPI ISL 515719|B.1.1.206|South Africa|2020-07-23	0.0007609580	Africa
Africa|hCoV-19/Kenya/C3194/2020|EPI ISL 457901|B.1.5|Kenya|2020-04-28	Africa|hCoV-19/South Africa/KRISP-K002347/2020|EPI ISL 515719|B.1.1.206|South Africa|2020-07-23	0.0004152055	Africa
Africa|hCoV-19/Kenya/C3205/2020|EPI ISL 457902|B.1.5|Kenya|2020-04-28	Africa|hCoV-19/South Africa/KRISP-K002347/2020|EPI ISL 515719|B.1.1.206|South Africa|2020-07-23	0.0003431027	Africa
Africa|hCoV-19/Kenya/C3208/2020|EPI ISL 457903|B.1.5|Kenya|2020-04-28	Africa|hCoV-19/South Africa/KRISP-K002347/2020|EPI ISL 515719|B.1.1.206|South Africa|2020-07-23	0.0003503985	Africa
Africa|hCoV-19/Kenya/C3381/2020|EPI ISL 568714|B.1.5|Kenya|2020-04-30	Africa|hCoV-19/South Africa/KRISP-K002347/2020|EPI ISL 515719|B.1.1.206|South Africa|2020-07-23	0.0003734491	Africa
Africa|hCoV-19/Kenya/C3427/2020|EPI ISL 457906|B.1.5|Kenya|2020-04-29	Africa|hCoV-19/South Africa/KRISP-K002347/2020|EPI ISL 515719|B.1.1.206|South Africa|2020-07-23	0.0004070286	Africa
Africa|hCoV-19/Kenya/C3457/2020|EPI ISL 568715|B.1|Kenya|2020-04-30	Africa|hCoV-19/South Africa/KRISP-K002347/2020|EPI ISL 515719|B.1.1.206|South Africa|2020-07-23	0.0004501734	Africa
Africa|hCoV-19/Kenya/C3739/2020|EPI ISL 568717|B.1.5|Kenya|2020-05-04	Africa|hCoV-19/South Africa/KRISP-K002347/2020|EPI ISL 515719|B.1.1.206|South Africa|2020-07-23	0.0003394926	Africa
Africa|hCoV-19/Kenya/C389/2020|EPI ISL 568698|B.1.5|Kenya|2020-04-07	Africa|hCoV-19/South Africa/KRISP-K002347/2020|EPI ISL 515719|B.1.1.206|South Africa|2020-07-23	0.0003425032	Africa
Africa|hCoV-19/Kenya/C3980/2020|EPI ISL 568719|B.1|Kenya|2020-05-05	Africa|hCoV-19/South Africa/KRISP-K002347/2020|EPI ISL 515719|B.1.1.206|South Africa|2020-07-23	0.0003760236	Africa
Africa|hCoV-19/Kenya/C4083/2020|EPI ISL 568721|B.1.5|Kenya|2020-05-05	Africa|hCoV-19/South Africa/KRISP-K002347/2020|EPI ISL 515719|B.1.1.206|South Africa|2020-07-23	0.0004210025	Africa
Africa|hCoV-19/Kenya/C4195/2020|EPI ISL 568723|B.1.5|Kenya|2020-06-05	Africa|hCoV-19/South Africa/KRISP-K002347/2020|EPI ISL 515719|B.1.1.206|South Africa|2020-07-23	0.0003395042	Africa
Africa|hCoV-19/Kenya/C4199/2020|EPI ISL 568724|B.1.5|Kenya|2020-05-06	Africa|hCoV-19/South Africa/KRISP-K002347/2020|EPI ISL 515719|B.1.1.206|South Africa|2020-07-23	0.0004115182	Africa
Africa|hCoV-19/Kenya/C4214/2020|EPI ISL 568725|B.1|Kenya|2020-06-05	Africa|hCoV-19/South Africa/KRISP-K002347/2020|EPI ISL 515719|B.1.1.206|South Africa|2020-07-23	0.0003697217	Africa
Africa|hCoV-19/Kenya/C4419/2020|EPI ISL 568727|B.1|Kenya|2020-05-07	Africa|hCoV-19/South Africa/KRISP-K002347/2020|EPI ISL 515719|B.1.1.206|South Africa|2020-07-23	0.0004373837	Africa
Africa|hCoV-19/Kenya/C4420/2020|EPI ISL 568728|B.1.5|Kenya|2020-05-07	Africa|hCoV-19/South Africa/KRISP-K002347/2020|EPI ISL 515719|B.1.1.206|South Africa|2020-07-23	0.0004153054	Africa
Africa|hCoV-19/Kenya/C4585/2020|EPI ISL 568730|B.1.5|Kenya|2020-05-08	Africa|hCoV-19/South Africa/KRISP-K002347/2020|EPI ISL 515719|B.1.1.206|South Africa|2020-07-23	0.0003734650	Africa
Africa|hCoV-19/Kenya/C460/2020|EPI ISL 457910|B.1.5|Kenya|2020-04-08	Africa|hCoV-19/South Africa/KRISP-K002347/2020|EPI ISL 515719|B.1.1.206|South Africa|2020-07-23	0.0003481545	Africa
Africa|hCoV-19/Kenya/C4691/2020|EPI ISL 568733|B.1.5|Kenya|2020-05-09	Africa|hCoV-19/South Africa/KRISP-K002347/2020|EPI ISL 515719|B.1.1.206|South Africa|2020-07-23	0.0003441533	Africa
Africa|hCoV-19/Kenya/C4710/2020|EPI ISL 568735|B.1.5|Kenya|2020-05-08	Africa|hCoV-19/South Africa/KRISP-K002347/2020|EPI ISL 515719|B.1.1.206|South Africa|2020-07-23	0.0004369956	Africa
Africa|hCoV-19/Kenya/C4717/2020|EPI ISL 568737|B.1.5|Kenya|2020-05-08	Africa|hCoV-19/South Africa/KRISP-K002347/2020|EPI ISL 515719|B.1.1.206|South Africa|2020-07-23	0.0003903425	Africa
Africa|hCoV-19/Kenya/C4872/2020|EPI ISL 568741|B.1.5|Kenya|2020-05-08	Africa|hCoV-19/South Africa/KRISP-K002347/2020|EPI ISL 515719|B.1.1.206|South Africa|2020-07-23	0.0003769719	Africa
Africa|hCoV-19/Kenya/C4895/2020|EPI ISL 568742|B.1.5|Kenya|2020-05-08	Africa|hCoV-19/South Africa/KRISP-K002347/2020|EPI ISL 515719|B.1.1.206|South Africa|2020-07-23	0.0004459127	Africa
Africa|hCoV-19/Kenya/C5008/2020|EPI ISL 568744|B.1|Kenya|2020-05-08	Africa|hCoV-19/South Africa/KRISP-K002347/2020|EPI ISL 515719|B.1.1.206|South Africa|2020-07-23	0.0003847587	Africa
Africa|hCoV-19/Kenya/C5011/2020|EPI ISL 568745|B.1.5|Kenya|2020-05-08	Africa|hCoV-19/South Africa/KRISP-K002347/2020|EPI ISL 515719|B.1.1.206|South Africa|2020-07-23	0.0004114756	Africa
Africa|hCoV-19/Kenya/C5119/2020|EPI ISL 568750|B.1|Kenya|2020-05-09	Africa|hCoV-19/South Africa/KRISP-K002347/2020|EPI ISL 515719|B.1.1.206|South Africa|2020-07-23	0.0003734909	Africa
Africa|hCoV-19/Kenya/C5177/2020|EPI ISL 568752|B.1.5|Kenya|2020-05-09	Africa|hCoV-19/South Africa/KRISP-K002347/2020|EPI ISL 515719|B.1.1.206|South Africa|2020-07-23	0.0003772525	Africa
Africa|hCoV-19/Kenya/C5178/2020|EPI ISL 568753|B.1.5|Kenya|2020-05-09	Africa|hCoV-19/South Africa/KRISP-K002347/2020|EPI ISL 515719|B.1.1.206|South Africa|2020-07-23	0.0003883570	Africa
Africa|hCoV-19/Kenya/C5246/2020|EPI ISL 568754|B.1.5|Kenya|2020-05-09	Africa|hCoV-19/South Africa/KRISP-K002347/2020|EPI ISL 515719|B.1.1.206|South Africa|2020-07-23	0.0003738757	Africa
Africa|hCoV-19/Kenya/C5288/2020|EPI ISL 568755|B.1.5|Kenya|2020-05-10	Africa|hCoV-19/South Africa/KRISP-K002347/2020|EPI ISL 515719|B.1.1.206|South Africa|2020-07-23	0.0004504667	Africa
Africa|hCoV-19/Kenya/C5289/2020|EPI ISL 568756|B.1.5|Kenya|2020-05-10	Africa|hCoV-19/South Africa/KRISP-K002347/2020|EPI ISL 515719|B.1.1.206|South Africa|2020-07-23	0.0003530443	Africa
Africa|hCoV-19/Kenya/C5328/2020|EPI ISL 568760|B.1.5|Kenya|2020-05-10	Africa|hCoV-19/South Africa/KRISP-K002347/2020|EPI ISL 515719|B.1.1.206|South Africa|2020-07-23	0.0003773197	Africa
Africa|hCoV-19/Kenya/C5335/2020|EPI ISL 568762|B.1.5|Kenya|2020-05-10	Africa|hCoV-19/South Africa/KRISP-K002347/2020|EPI ISL 515719|B.1.1.206|South Africa|2020-07-23	0.0003776448	Africa
Africa|hCoV-19/Kenya/C5384/2020|EPI ISL 568764|B.1.5|Kenya|2020-05-10	Africa|hCoV-19/South Africa/KRISP-K002347/2020|EPI ISL 515719|B.1.1.206|South Africa|2020-07-23	0.0004369809	Africa
Africa|hCoV-19/Kenya/C54/2020|EPI ISL 457847|B.1|Kenya|2020-03-24	Africa|hCoV-19/South Africa/KRISP-K002347/2020|EPI ISL 515719|B.1.1.206|South Africa|2020-07-23	0.0004110349	Africa
Africa|hCoV-19/Kenya/C544/2020|EPI ISL 457911|B.1.5|Kenya|2020-04-10	Africa|hCoV-19/South Africa/KRISP-K002347/2020|EPI ISL 515719|B.1.1.206|South Africa|2020-07-23	0.0003481666	Africa
Africa|hCoV-19/Kenya/C5442/2020|EPI ISL 568767|B.1.5|Kenya|2020-05-10	Africa|hCoV-19/South Africa/KRISP-K002347/2020|EPI ISL 515719|B.1.1.206|South Africa|2020-07-23	0.0004074449	Africa
Africa|hCoV-19/Kenya/C569/2020|EPI ISL 568700|B.1|Kenya|2020-04-12	Africa|hCoV-19/South Africa/KRISP-K002347/2020|EPI ISL 515719|B.1.1.206|South Africa|2020-07-23	0.0003845569	Africa
Africa|hCoV-19/Kenya/C5695/2020|EPI ISL 568770|B.1.5|Kenya|2020-05-11	Africa|hCoV-19/South Africa/KRISP-K002347/2020|EPI ISL 515719|B.1.1.206|South Africa|2020-07-23	0.0004414159	Africa
Africa|hCoV-19/Kenya/C5701/2020|EPI ISL 568772|B.1|Kenya|2020-05-11	Africa|hCoV-19/South Africa/KRISP-K002347/2020|EPI ISL 515719|B.1.1.206|South Africa|2020-07-23	0.0003734747	Africa
Africa|hCoV-19/Kenya/C571/2020|EPI ISL 568702|A|Kenya|2020-04-12	Africa|hCoV-19/South Africa/KRISP-K002347/2020|EPI ISL 515719|B.1.1.206|South Africa|2020-07-23	0.0006724209	Africa
Africa|hCoV-19/Kenya/C5767/2020|EPI ISL 568773|B.1.5|Kenya|2020-05-11	Africa|hCoV-19/South Africa/KRISP-K002347/2020|EPI ISL 515719|B.1.1.206|South Africa|2020-07-23	0.0004894670	Africa
Africa|hCoV-19/Kenya/C5811/2020|EPI ISL 568775|B.1.5|Kenya|2020-05-11	Africa|hCoV-19/South Africa/KRISP-K002347/2020|EPI ISL 515719|B.1.1.206|South Africa|2020-07-23	0.0003734739	Africa
Africa|hCoV-19/Kenya/C5813/2020|EPI ISL 568776|B.1|Kenya|2020-05-11	Africa|hCoV-19/South Africa/KRISP-K002347/2020|EPI ISL 515719|B.1.1.206|South Africa|2020-07-23	0.0003772525	Africa
Africa|hCoV-19/Kenya/C5835/2020|EPI ISL 568777|B.1.5|Kenya|2020-05-12	Africa|hCoV-19/South Africa/KRISP-K002347/2020|EPI ISL 515719|B.1.1.206|South Africa|2020-07-23	0.0004112788	Africa
Africa|hCoV-19/Kenya/C587/2020|EPI ISL 457912|B.1.5|Kenya|2020-04-11	Africa|hCoV-19/South Africa/KRISP-K002347/2020|EPI ISL 515719|B.1.1.206|South Africa|2020-07-23	0.0002784025	Africa
Africa|hCoV-19/Kenya/C589/2020|EPI ISL 457913|B.1.5|Kenya|2020-04-11	Africa|hCoV-19/South Africa/KRISP-K002347/2020|EPI ISL 515719|B.1.1.206|South Africa|2020-07-23	0.0003425269	Africa
Africa|hCoV-19/Kenya/C5902/2020|EPI ISL 568779|B.1.5|Kenya|2020-05-12	Africa|hCoV-19/South Africa/KRISP-K002347/2020|EPI ISL 515719|B.1.1.206|South Africa|2020-07-23	0.0003810152	Africa
Africa|hCoV-19/Kenya/C5911/2020|EPI ISL 568780|B.1.5|Kenya|2020-05-12	Africa|hCoV-19/South Africa/KRISP-K002347/2020|EPI ISL 515719|B.1.1.206|South Africa|2020-07-23	0.0003809184	Africa
Africa|hCoV-19/Kenya/C5914/2020|EPI ISL 568782|B.1.5|Kenya|2020-05-12	Africa|hCoV-19/South Africa/KRISP-K002347/2020|EPI ISL 515719|B.1.1.206|South Africa|2020-07-23	0.0004078324	Africa
Africa|hCoV-19/Kenya/C6186/2020|EPI ISL 568787|B.1.5|Kenya|2020-05-13	Africa|hCoV-19/South Africa/KRISP-K002347/2020|EPI ISL 515719|B.1.1.206|South Africa|2020-07-23	0.0004459340	Africa
Africa|hCoV-19/Kenya/C6255/2020|EPI ISL 568790|B.1.1.33|Kenya|2020-05-13	Africa|hCoV-19/South Africa/KRISP-K002347/2020|EPI ISL 515719|B.1.1.206|South Africa|2020-07-23	0.0003736814	Africa
Africa|hCoV-19/Kenya/C6298/2020|EPI ISL 568792|B.1|Kenya|2020-05-13	Africa|hCoV-19/South Africa/KRISP-K002347/2020|EPI ISL 515719|B.1.1.206|South Africa|2020-07-23	0.0003844857	Africa
Africa|hCoV-19/Kenya/C6369/2020|EPI ISL 568794|B.1|Kenya|2020-05-14	Africa|hCoV-19/South Africa/KRISP-K002347/2020|EPI ISL 515719|B.1.1.206|South Africa|2020-07-23	0.0004537970	Africa
Africa|hCoV-19/Kenya/C6380/2020|EPI ISL 568798|B.1.5|Kenya|2020-05-15	Africa|hCoV-19/South Africa/KRISP-K002347/2020|EPI ISL 515719|B.1.1.206|South Africa|2020-07-23	0.0003498341	Africa
Africa|hCoV-19/Kenya/C6384/2020|EPI ISL 568799|B.1|Kenya|2020-05-14	Africa|hCoV-19/South Africa/KRISP-K002347/2020|EPI ISL 515719|B.1.1.206|South Africa|2020-07-23	0.0003771133	Africa
Africa|hCoV-19/Kenya/C639/2020|EPI ISL 568703|B|Kenya|2020-04-14	Africa|hCoV-19/South Africa/KRISP-K002347/2020|EPI ISL 515719|B.1.1.206|South Africa|2020-07-23	0.0004889652	Africa
Africa|hCoV-19/Kenya/C6518/2020|EPI ISL 568803|B.1.5|Kenya|2020-05-14	Africa|hCoV-19/South Africa/KRISP-K002347/2020|EPI ISL 515719|B.1.1.206|South Africa|2020-07-23	0.0004217965	Africa
Africa|hCoV-19/Kenya/C6524/2020|EPI ISL 568805|A|Kenya|2020-05-14	Africa|hCoV-19/South Africa/KRISP-K002347/2020|EPI ISL 515719|B.1.1.206|South Africa|2020-07-23	0.0007247170	Africa
Africa|hCoV-19/Kenya/C656/2020|EPI ISL 457915|B.1.5|Kenya|2020-04-13	Africa|hCoV-19/South Africa/KRISP-K002347/2020|EPI ISL 515719|B.1.1.206|South Africa|2020-07-23	0.0003697394	Africa
Africa|hCoV-19/Kenya/C6564/2020|EPI ISL 568806|B.1.5|Kenya|2020-05-14	Africa|hCoV-19/South Africa/KRISP-K002347/2020|EPI ISL 515719|B.1.1.206|South Africa|2020-07-23	0.0004587987	Africa
Africa|hCoV-19/Kenya/C6878/2020|EPI ISL 568813|B.1.1|Kenya|2020-05-15	Africa|hCoV-19/South Africa/KRISP-K002347/2020|EPI ISL 515719|B.1.1.206|South Africa|2020-07-23	0.0002494961	Africa
Africa|hCoV-19/Kenya/C6914/2020|EPI ISL 568817|B.1|Kenya|2020-05-15	Africa|hCoV-19/South Africa/KRISP-K002347/2020|EPI ISL 515719|B.1.1.206|South Africa|2020-07-23	0.0004891080	Africa
Africa|hCoV-19/Kenya/C7081/2020|EPI ISL 568824|B.1.5|Kenya|2020-05-16	Africa|hCoV-19/South Africa/KRISP-K002347/2020|EPI ISL 515719|B.1.1.206|South Africa|2020-07-23	0.0003918611	Africa
Africa|hCoV-19/Kenya/C713/2020|EPI ISL 457920|B.1.5|Kenya|2020-04-14	Africa|hCoV-19/South Africa/KRISP-K002347/2020|EPI ISL 515719|B.1.1.206|South Africa|2020-07-23	0.0003697377	Africa
Africa|hCoV-19/Kenya/C7579/2020|EPI ISL 568842|A|Kenya|2020-05-16	Africa|hCoV-19/South Africa/KRISP-K002347/2020|EPI ISL 515719|B.1.1.206|South Africa|2020-07-23	0.0007266580	Africa
Africa|hCoV-19/Kenya/C7605/2020|EPI ISL 568847|A|Kenya|2020-05-16	Africa|hCoV-19/South Africa/KRISP-K002347/2020|EPI ISL 515719|B.1.1.206|South Africa|2020-07-23	0.0007129271	Africa
Africa|hCoV-19/Kenya/C787/2020|EPI ISL 457921|B.1.5|Kenya|2020-04-15	Africa|hCoV-19/South Africa/KRISP-K002347/2020|EPI ISL 515719|B.1.1.206|South Africa|2020-07-23	0.0003361041	Africa
Africa|hCoV-19/Kenya/C7949/2020|EPI ISL 568852|B.1|Kenya|2020-05-18	Africa|hCoV-19/South Africa/KRISP-K002347/2020|EPI ISL 515719|B.1.1.206|South Africa|2020-07-23	0.0004550632	Africa
Africa|hCoV-19/Kenya/C815/2020|EPI ISL 568706|B.1|Kenya|2020-04-16	Africa|hCoV-19/South Africa/KRISP-K002347/2020|EPI ISL 515719|B.1.1.206|South Africa|2020-07-23	0.0004192516	Africa
Africa|hCoV-19/Kenya/C8240/2020|EPI ISL 568855|B.1.5|Kenya|2020-05-19	Africa|hCoV-19/South Africa/KRISP-K002347/2020|EPI ISL 515719|B.1.1.206|South Africa|2020-07-23	0.0003866151	Africa
Africa|hCoV-19/Kenya/C926/2020|EPI ISL 457928|B.1.5|Kenya|2020-04-17	Africa|hCoV-19/South Africa/KRISP-K002347/2020|EPI ISL 515719|B.1.1.206|South Africa|2020-07-23	0.0003719128	Africa
Africa|hCoV-19/Kenya/D5/2020|EPI ISL 457999|B.1|Kenya|2020-05-22	Africa|hCoV-19/South Africa/KRISP-K002347/2020|EPI ISL 515719|B.1.1.206|South Africa|2020-07-23	0.0006197694	Africa
Africa|hCoV-19/Kenya/D6/2020|EPI ISL 458000|B.40|Kenya|2020-03-17	Africa|hCoV-19/South Africa/KRISP-K002347/2020|EPI ISL 515719|B.1.1.206|South Africa|2020-07-23	0.0006750748	Africa
Africa|hCoV-19/Kenya/NIC 059/2020|EPI ISL 457827|B.40|Kenya|2020-03	Africa|hCoV-19/South Africa/KRISP-K002347/2020|EPI ISL 515719|B.1.1.206|South Africa|2020-07-23	0.0006111739	Africa
Africa|hCoV-19/Kenya/NIC 084/2020|EPI ISL 457828|B|Kenya|2020-03	Africa|hCoV-19/South Africa/KRISP-K002347/2020|EPI ISL 515719|B.1.1.206|South Africa|2020-07-23	0.0005714848	Africa
Africa|hCoV-19/Kenya/NIC 087/2020|EPI ISL 457829|B.1.1.20|Kenya|2020-03	Africa|hCoV-19/South Africa/KRISP-K002347/2020|EPI ISL 515719|B.1.1.206|South Africa|2020-07-23	0.0002709051	Africa
Africa|hCoV-19/Kenya/NIC 089/2020|EPI ISL 457830|B.1.1.20|Kenya|2020-03	Africa|hCoV-19/South Africa/KRISP-K002347/2020|EPI ISL 515719|B.1.1.206|South Africa|2020-07-23	0.0002818504	Africa
Africa|hCoV-19/Kenya/NIC 168/2020|EPI ISL 457832|B.1.255|Kenya|2020-03	Africa|hCoV-19/South Africa/KRISP-K002347/2020|EPI ISL 515719|B.1.1.206|South Africa|2020-07-23	0.0004153205	Africa
Africa|hCoV-19/Kenya/NIC 187/2020|EPI ISL 457833|B.1.5|Kenya|2020-03-20	Africa|hCoV-19/South Africa/KRISP-K002347/2020|EPI ISL 515719|B.1.1.206|South Africa|2020-07-23	0.0004033507	Africa
Africa|hCoV-19/Kenya/NIC 196/2020|EPI ISL 457834|B.1.1|Kenya|2020-03-21	Africa|hCoV-19/South Africa/KRISP-K002347/2020|EPI ISL 515719|B.1.1.206|South Africa|2020-07-23	0.0002458862	Africa
Africa|hCoV-19/Kenya/NIC 248/2020|EPI ISL 457836|B.40|Kenya|2020-03-23	Africa|hCoV-19/South Africa/KRISP-K002347/2020|EPI ISL 515719|B.1.1.206|South Africa|2020-07-23	0.0006167340	Africa
Africa|hCoV-19/Kenya/NIC 266/2020|EPI ISL 457838|B.6|Kenya|2020-03-24	Africa|hCoV-19/South Africa/KRISP-K002347/2020|EPI ISL 515719|B.1.1.206|South Africa|2020-07-23	0.0006497196	Africa
Africa|hCoV-19/Kenya/NIC 492/2020|EPI ISL 457840|B.1.5|Kenya|2020-03	Africa|hCoV-19/South Africa/KRISP-K002347/2020|EPI ISL 515719|B.1.1.206|South Africa|2020-07-23	0.0003487735	Africa
Africa|hCoV-19/Kenya/NIC 512/2020|EPI ISL 457841|B.1.5|Kenya|2020-03	Africa|hCoV-19/South Africa/KRISP-K002347/2020|EPI ISL 515719|B.1.1.206|South Africa|2020-07-23	0.0003485182	Africa
Africa|hCoV-19/Kenya/NIC 569/2020|EPI ISL 457843|B.1.1|Kenya|2020-03-29	Africa|hCoV-19/South Africa/KRISP-K002347/2020|EPI ISL 515719|B.1.1.206|South Africa|2020-07-23	0.0002688568	Africa
Africa|hCoV-19/Kenya/NIC 593/2020|EPI ISL 457844|B.1.1.316|Kenya|2020-03-29	Africa|hCoV-19/South Africa/KRISP-K002347/2020|EPI ISL 515719|B.1.1.206|South Africa|2020-07-23	0.0002767135	Africa
Africa|hCoV-19/Kenya/S052/2020|EPI ISL 457932|B.4|Kenya|2020-03-14	Africa|hCoV-19/South Africa/KRISP-K002347/2020|EPI ISL 515719|B.1.1.206|South Africa|2020-07-23	0.0007245247	Africa
Africa|hCoV-19/Kenya/S109/2020|EPI ISL 457933|B.4|Kenya|2020-03-23	Africa|hCoV-19/South Africa/KRISP-K002347/2020|EPI ISL 515719|B.1.1.206|South Africa|2020-07-23	0.0007304634	Africa
Africa|hCoV-19/Kenya/S299/2020|EPI ISL 457934|B.1.1.1|Kenya|2020-03-29	Africa|hCoV-19/South Africa/KRISP-K002347/2020|EPI ISL 515719|B.1.1.206|South Africa|2020-07-23	0.0004109366	Africa
Africa|hCoV-19/Madagascar/IP-01650/2020|EPI ISL 508862|B.1|Madagascar|2020-03-20	Africa|hCoV-19/South Africa/KRISP-K002347/2020|EPI ISL 515719|B.1.1.206|South Africa|2020-07-23	0.0004369806	Africa
Africa|hCoV-19/Madagascar/IP-01861/2020|EPI ISL 508863|B.1|Madagascar|2020-03-22	Africa|hCoV-19/South Africa/KRISP-K002347/2020|EPI ISL 515719|B.1.1.206|South Africa|2020-07-23	0.0004369808	Africa
Africa|hCoV-19/Mali/M002593/2020|EPI ISL 487446|A|Mali|2020-04-06	Africa|hCoV-19/South Africa/KRISP-K002347/2020|EPI ISL 515719|B.1.1.206|South Africa|2020-07-23	0.0006387312	Africa
Africa|hCoV-19/Mali/M002615/2020|EPI ISL 487447|A|Mali|2020-04-06	Africa|hCoV-19/South Africa/KRISP-K002347/2020|EPI ISL 515719|B.1.1.206|South Africa|2020-07-23	0.0006724886	Africa
Africa|hCoV-19/Mali/M002616/2020|EPI ISL 487448|A|Mali|2020-04-06	Africa|hCoV-19/South Africa/KRISP-K002347/2020|EPI ISL 515719|B.1.1.206|South Africa|2020-07-23	0.0006400282	Africa
Africa|hCoV-19/Mali/M002618/2020|EPI ISL 487449|A|Mali|2020-04-06	Africa|hCoV-19/South Africa/KRISP-K002347/2020|EPI ISL 515719|B.1.1.206|South Africa|2020-07-23	0.0007060585	Africa
Africa|hCoV-19/Mali/M002644/2020|EPI ISL 487450|A|Mali|2020-04-08	Africa|hCoV-19/South Africa/KRISP-K002347/2020|EPI ISL 515719|B.1.1.206|South Africa|2020-07-23	0.0007397451	Africa
Africa|hCoV-19/Mali/M002659/2020|EPI ISL 487451|A|Mali|2020-04-09	Africa|hCoV-19/South Africa/KRISP-K002347/2020|EPI ISL 515719|B.1.1.206|South Africa|2020-07-23	0.0006051015	Africa
Africa|hCoV-19/Mali/M002663/2020|EPI ISL 487452|A|Mali|2020-04-09	Africa|hCoV-19/South Africa/KRISP-K002347/2020|EPI ISL 515719|B.1.1.206|South Africa|2020-07-23	0.0007733309	Africa
Africa|hCoV-19/Mali/M002667/2020|EPI ISL 487453|B.1|Mali|2020-04-10	Africa|hCoV-19/South Africa/KRISP-K002347/2020|EPI ISL 515719|B.1.1.206|South Africa|2020-07-23	0.0004369808	Africa
Africa|hCoV-19/Mali/M002672/2020|EPI ISL 487454|B|Mali|2020-04-10	Africa|hCoV-19/South Africa/KRISP-K002347/2020|EPI ISL 515719|B.1.1.206|South Africa|2020-07-23	0.0006053110	Africa
Africa|hCoV-19/Mali/M002673/2020|EPI ISL 487455|B.1|Mali|2020-04-10	Africa|hCoV-19/South Africa/KRISP-K002347/2020|EPI ISL 515719|B.1.1.206|South Africa|2020-07-23	0.0004369720	Africa
Africa|hCoV-19/Mali/M002675/2020|EPI ISL 487456|A|Mali|2020-04-10	Africa|hCoV-19/South Africa/KRISP-K002347/2020|EPI ISL 515719|B.1.1.206|South Africa|2020-07-23	0.0006724208	Africa
Africa|hCoV-19/Mali/M002698/2020|EPI ISL 487457|A|Mali|2020-04-12	Africa|hCoV-19/South Africa/KRISP-K002347/2020|EPI ISL 515719|B.1.1.206|South Africa|2020-07-23	0.0006395240	Africa
Africa|hCoV-19/Mali/M002700/2020|EPI ISL 487458|B.1|Mali|2020-04-12	Africa|hCoV-19/South Africa/KRISP-K002347/2020|EPI ISL 515719|B.1.1.206|South Africa|2020-07-23	0.0005737911	Africa
Africa|hCoV-19/Mali/M002703/2020|EPI ISL 487459|B.1|Mali|2020-04-12	Africa|hCoV-19/South Africa/KRISP-K002347/2020|EPI ISL 515719|B.1.1.206|South Africa|2020-07-23	0.0005042190	Africa
Africa|hCoV-19/Mali/M002704/2020|EPI ISL 487460|A|Mali|2020-04-12	Africa|hCoV-19/South Africa/KRISP-K002347/2020|EPI ISL 515719|B.1.1.206|South Africa|2020-07-23	0.0006051278	Africa
Africa|hCoV-19/Mali/M002707/2020|EPI ISL 487461|A|Mali|2020-04-12	Africa|hCoV-19/South Africa/KRISP-K002347/2020|EPI ISL 515719|B.1.1.206|South Africa|2020-07-23	0.0007733645	Africa
Africa|hCoV-19/Mali/M002758/2020|EPI ISL 487462|B.1|Mali|2020-04-13	Africa|hCoV-19/South Africa/KRISP-K002347/2020|EPI ISL 515719|B.1.1.206|South Africa|2020-07-23	0.0005379040	Africa
Africa|hCoV-19/Mali/M002823/2020|EPI ISL 487463|A|Mali|2020-04-14	Africa|hCoV-19/South Africa/KRISP-K002347/2020|EPI ISL 515719|B.1.1.206|South Africa|2020-07-23	0.0007060395	Africa
Africa|hCoV-19/Mali/M002824/2020|EPI ISL 487464|B.1.3|Mali|2020-04-14	Africa|hCoV-19/South Africa/KRISP-K002347/2020|EPI ISL 515719|B.1.1.206|South Africa|2020-07-23	0.0005378787	Africa
Africa|hCoV-19/Mali/M002826/2020|EPI ISL 487465|A|Mali|2020-04-14	Africa|hCoV-19/South Africa/KRISP-K002347/2020|EPI ISL 515719|B.1.1.206|South Africa|2020-07-23	0.0006387868	Africa
Africa|hCoV-19/Mali/M002830/2020|EPI ISL 487466|B.1.275|Mali|2020-04-14	Africa|hCoV-19/South Africa/KRISP-K002347/2020|EPI ISL 515719|B.1.1.206|South Africa|2020-07-23	0.0005042730	Africa
Africa|hCoV-19/Morocco/15N/2020|EPI ISL 458150|B.1.1|Morocco|2020-05-15	Africa|hCoV-19/South Africa/KRISP-K002347/2020|EPI ISL 515719|B.1.1.206|South Africa|2020-07-23	0.0005385176	Africa
Africa|hCoV-19/Morocco/6887/2020|EPI ISL 459965|B.1.1|Morocco|2020-03-03	Africa|hCoV-19/South Africa/KRISP-K002347/2020|EPI ISL 515719|B.1.1.206|South Africa|2020-07-23	0.0002352372	Africa
Africa|hCoV-19/Morocco/6888/2020|EPI ISL 459966|B.1.1|Morocco|2020-03-15	Africa|hCoV-19/South Africa/KRISP-K002347/2020|EPI ISL 515719|B.1.1.206|South Africa|2020-07-23	0.0003360815	Africa
Africa|hCoV-19/Morocco/6889/2020|EPI ISL 459967|B.1.5|Morocco|2020-03-15	Africa|hCoV-19/South Africa/KRISP-K002347/2020|EPI ISL 515719|B.1.1.206|South Africa|2020-07-23	0.0003392042	Africa
Africa|hCoV-19/Morocco/6890/2020|EPI ISL 459968|B.1.5|Morocco|2020-03-17	Africa|hCoV-19/South Africa/KRISP-K002347/2020|EPI ISL 515719|B.1.1.206|South Africa|2020-07-23	0.0004058912	Africa
Africa|hCoV-19/Morocco/6891/2020|EPI ISL 459969|B.1.255|Morocco|2020-03-20	Africa|hCoV-19/South Africa/KRISP-K002347/2020|EPI ISL 515719|B.1.1.206|South Africa|2020-07-23	0.0004076734	Africa
Africa|hCoV-19/Morocco/6892/2020|EPI ISL 459970|B.1.5|Morocco|2020-03-17	Africa|hCoV-19/South Africa/KRISP-K002347/2020|EPI ISL 515719|B.1.1.206|South Africa|2020-07-23	0.0004079047	Africa
Africa|hCoV-19/Morocco/6893/2020|EPI ISL 459971|B.1.153|Morocco|2020-03-18	Africa|hCoV-19/South Africa/KRISP-K002347/2020|EPI ISL 515719|B.1.1.206|South Africa|2020-07-23	0.0005794848	Africa
Africa|hCoV-19/Morocco/6894/2020|EPI ISL 459972|B.1|Morocco|2020-03-20	Africa|hCoV-19/South Africa/KRISP-K002347/2020|EPI ISL 515719|B.1.1.206|South Africa|2020-07-23	0.0005378787	Africa
Africa|hCoV-19/Morocco/6895/2020|EPI ISL 459973|B.1.1|Morocco|2020-03-20	Africa|hCoV-19/South Africa/KRISP-K002347/2020|EPI ISL 515719|B.1.1.206|South Africa|2020-07-23	0.0002688480	Africa
Africa|hCoV-19/Morocco/6897/2020|EPI ISL 459975|B.1.5|Morocco|2020-03-21	Africa|hCoV-19/South Africa/KRISP-K002347/2020|EPI ISL 515719|B.1.1.206|South Africa|2020-07-23	0.0004033642	Africa
Africa|hCoV-19/Morocco/6898/2020|EPI ISL 459976|B.1|Morocco|2020-03-16	Africa|hCoV-19/South Africa/KRISP-K002347/2020|EPI ISL 515719|B.1.1.206|South Africa|2020-07-23	0.0004706452	Africa
Africa|hCoV-19/Morocco/6899/2020|EPI ISL 459977|B.1.1|Morocco|2020-04-21	Africa|hCoV-19/South Africa/KRISP-K002347/2020|EPI ISL 515719|B.1.1.206|South Africa|2020-07-23	0.0002688597	Africa
Africa|hCoV-19/Morocco/6900/2020|EPI ISL 459978|B.1.1.247|Morocco|2020-04-20	Africa|hCoV-19/South Africa/KRISP-K002347/2020|EPI ISL 515719|B.1.1.206|South Africa|2020-07-23	0.0003697206	Africa
Africa|hCoV-19/Morocco/6901/2020|EPI ISL 459979|B.1|Morocco|2020-04-19	Africa|hCoV-19/South Africa/KRISP-K002347/2020|EPI ISL 515719|B.1.1.206|South Africa|2020-07-23	0.0004706042	Africa
Africa|hCoV-19/Morocco/6902/2020|EPI ISL 459980|B.1.1|Morocco|2020-04-19	Africa|hCoV-19/South Africa/KRISP-K002347/2020|EPI ISL 515719|B.1.1.206|South Africa|2020-07-23	0.0004033397	Africa
Africa|hCoV-19/Morocco/6903/2020|EPI ISL 459981|B.1|Morocco|2020-04-19	Africa|hCoV-19/South Africa/KRISP-K002347/2020|EPI ISL 515719|B.1.1.206|South Africa|2020-07-23	0.0006051643	Africa
Africa|hCoV-19/Morocco/6904/2020|EPI ISL 459982|B.1|Morocco|2020-04-18	Africa|hCoV-19/South Africa/KRISP-K002347/2020|EPI ISL 515719|B.1.1.206|South Africa|2020-07-23	0.0005715346	Africa
Africa|hCoV-19/Morocco/6905/2020|EPI ISL 459983|B.1.1|Morocco|2020-04-21	Africa|hCoV-19/South Africa/KRISP-K002347/2020|EPI ISL 515719|B.1.1.206|South Africa|2020-07-23	0.0003361028	Africa
Africa|hCoV-19/Morocco/6906/2020|EPI ISL 459984|B.1.1|Morocco|2020-04-06	Africa|hCoV-19/South Africa/KRISP-K002347/2020|EPI ISL 515719|B.1.1.206|South Africa|2020-07-23	0.0002352372	Africa
Africa|hCoV-19/Morocco/AZ183/2020|EPI ISL 476026|B.1.1|Morocco|2020-05-11	Africa|hCoV-19/South Africa/KRISP-K002347/2020|EPI ISL 515719|B.1.1.206|South Africa|2020-07-23	0.0004369792	Africa
Africa|hCoV-19/Morocco/CA24/2020|EPI ISL 476025|B.1.1|Morocco|2020-05-02	Africa|hCoV-19/South Africa/KRISP-K002347/2020|EPI ISL 515719|B.1.1.206|South Africa|2020-07-23	0.0005715382	Africa
Africa|hCoV-19/Morocco/HMIMV-Rabat102-03/2020|EPI ISL 471456|B.1|Morocco|2020-03-31	Africa|hCoV-19/South Africa/KRISP-K002347/2020|EPI ISL 515719|B.1.1.206|South Africa|2020-07-23	0.0005715326	Africa
Africa|hCoV-19/Morocco/HMIMV-Rabat1025-04/2020|EPI ISL 471457|B.1|Morocco|2020-04-13	Africa|hCoV-19/South Africa/KRISP-K002347/2020|EPI ISL 515719|B.1.1.206|South Africa|2020-07-23	0.0005042629	Africa
Africa|hCoV-19/Morocco/HMIMV-Rabat1429-04/2020|EPI ISL 471458|B.1|Morocco|2020-04-19	Africa|hCoV-19/South Africa/KRISP-K002347/2020|EPI ISL 515719|B.1.1.206|South Africa|2020-07-23	0.0006051927	Africa
Africa|hCoV-19/Morocco/HMIMV-Rabat1435-04/2020|EPI ISL 471459|B.1|Morocco|2020-04-19	Africa|hCoV-19/South Africa/KRISP-K002347/2020|EPI ISL 515719|B.1.1.206|South Africa|2020-07-23	0.0004706153	Africa
Africa|hCoV-19/Morocco/HMIMV-Rabat1462-04/2020|EPI ISL 471460|B.1|Morocco|2020-04-19	Africa|hCoV-19/South Africa/KRISP-K002347/2020|EPI ISL 515719|B.1.1.206|South Africa|2020-07-23	0.0005715346	Africa
Africa|hCoV-19/Morocco/OUA677-19/2020|EPI ISL 451400|B.1.5|Morocco|2020-04-23	Africa|hCoV-19/South Africa/KRISP-K002347/2020|EPI ISL 515719|B.1.1.206|South Africa|2020-07-23	0.0004706358	Africa
Africa|hCoV-19/Morocco/RA85/2020|EPI ISL 467299|B.1|Morocco|2020-05-21	Africa|hCoV-19/South Africa/KRISP-K002347/2020|EPI ISL 515719|B.1.1.206|South Africa|2020-07-23	0.0009418132	Africa
Africa|hCoV-19/Morocco/RMPS-01/2020|EPI ISL 469017|B.1|Morocco|2020-04-13	Africa|hCoV-19/South Africa/KRISP-K002347/2020|EPI ISL 515719|B.1.1.206|South Africa|2020-07-23	0.0004369808	Africa
Africa|hCoV-19/Morocco/RMPS-02/2020|EPI ISL 469049|B.1|Morocco|2020-03-30	Africa|hCoV-19/South Africa/KRISP-K002347/2020|EPI ISL 515719|B.1.1.206|South Africa|2020-07-23	0.0004369998	Africa
Africa|hCoV-19/Morocco/RMPS-03/2020|EPI ISL 469051|B.1|Morocco|2020-04-03	Africa|hCoV-19/South Africa/KRISP-K002347/2020|EPI ISL 515719|B.1.1.206|South Africa|2020-07-23	0.0005378787	Africa
Africa|hCoV-19/Morocco/RMPS-04/2020|EPI ISL 469052|B.1|Morocco|2020-03-30	Africa|hCoV-19/South Africa/KRISP-K002347/2020|EPI ISL 515719|B.1.1.206|South Africa|2020-07-23	0.0004369808	Africa
Africa|hCoV-19/Morocco/RMPS-05/2020|EPI ISL 469053|B.1|Morocco|2020-03-30	Africa|hCoV-19/South Africa/KRISP-K002347/2020|EPI ISL 515719|B.1.1.206|South Africa|2020-07-23	0.0004033587	Africa
Africa|hCoV-19/Morocco/RMPS-06/2020|EPI ISL 469054|B.1|Morocco|2020-04-01	Africa|hCoV-19/South Africa/KRISP-K002347/2020|EPI ISL 515719|B.1.1.206|South Africa|2020-07-23	0.0004369808	Africa
Africa|hCoV-19/Morocco/RMPS-12/2020|EPI ISL 482737|B.1.1|Morocco|2020-05-08	Africa|hCoV-19/South Africa/KRISP-K002347/2020|EPI ISL 515719|B.1.1.206|South Africa|2020-07-23	0.0004447169	Africa
Africa|hCoV-19/Morocco/RMPS-13/2020|EPI ISL 482738|B.1|Morocco|2020-04-10	Africa|hCoV-19/South Africa/KRISP-K002347/2020|EPI ISL 515719|B.1.1.206|South Africa|2020-07-23	0.0004446926	Africa
Africa|hCoV-19/Morocco/RMPS-14/2020|EPI ISL 482739|B.1|Morocco|2020-04-22	Africa|hCoV-19/South Africa/KRISP-K002347/2020|EPI ISL 515719|B.1.1.206|South Africa|2020-07-23	0.0004535343	Africa
Africa|hCoV-19/Morocco/refstage1/2020|EPI ISL 476559|B.1.5|Morocco|2020-02-27	Africa|hCoV-19/South Africa/KRISP-K002347/2020|EPI ISL 515719|B.1.1.206|South Africa|2020-07-23	0.0003361043	Africa
Africa|hCoV-19/Nigeria/AB03-CV135/2020|EPI ISL 527872|B.1.5|Nigeria|2020-05-12	Africa|hCoV-19/South Africa/KRISP-K002347/2020|EPI ISL 515719|B.1.1.206|South Africa|2020-07-23	0.0004756706	Africa
Africa|hCoV-19/Nigeria/ED01-CV155/2020|EPI ISL 527873|B.40|Nigeria|2020-02-21	Africa|hCoV-19/South Africa/KRISP-K002347/2020|EPI ISL 515719|B.1.1.206|South Africa|2020-07-23	0.0006724033	Africa
Africa|hCoV-19/Nigeria/ED02-CV156/2020|EPI ISL 527874|B.40|Nigeria|2020-03-23	Africa|hCoV-19/South Africa/KRISP-K002347/2020|EPI ISL 515719|B.1.1.206|South Africa|2020-07-23	0.0005714847	Africa
Africa|hCoV-19/Nigeria/ED03-CV157/2020|EPI ISL 527875|B.40|Nigeria|2020-03-26	Africa|hCoV-19/South Africa/KRISP-K002347/2020|EPI ISL 515719|B.1.1.206|South Africa|2020-07-23	0.0007285231	Africa
Africa|hCoV-19/Nigeria/ED04-CV158/2020|EPI ISL 527876|A|Nigeria|2020-03-25	Africa|hCoV-19/South Africa/KRISP-K002347/2020|EPI ISL 515719|B.1.1.206|South Africa|2020-07-23	0.0006724321	Africa
Africa|hCoV-19/Nigeria/ED06-CV159/2020|EPI ISL 527877|A|Nigeria|2020-03-25	Africa|hCoV-19/South Africa/KRISP-K002347/2020|EPI ISL 515719|B.1.1.206|South Africa|2020-07-23	0.0006945894	Africa
Africa|hCoV-19/Nigeria/ED07-CV160/2020|EPI ISL 527878|B.40|Nigeria|2020-03-31	Africa|hCoV-19/South Africa/KRISP-K002347/2020|EPI ISL 515719|B.1.1.206|South Africa|2020-07-23	0.0007061125	Africa
Africa|hCoV-19/Nigeria/ED1010-CV215/2020|EPI ISL 527879|B.1.1.229|Nigeria|2020-05-04	Africa|hCoV-19/South Africa/KRISP-K002347/2020|EPI ISL 515719|B.1.1.206|South Africa|2020-07-23	0.0003024672	Africa
Africa|hCoV-19/Nigeria/ED18-CV161/2020|EPI ISL 527880|B.1.5|Nigeria|2020-03-25	Africa|hCoV-19/South Africa/KRISP-K002347/2020|EPI ISL 515719|B.1.1.206|South Africa|2020-07-23	0.0003705599	Africa
Africa|hCoV-19/Nigeria/ED20-CV162/2020|EPI ISL 527881|B.1|Nigeria|2020-03-30	Africa|hCoV-19/South Africa/KRISP-K002347/2020|EPI ISL 515719|B.1.1.206|South Africa|2020-07-23	0.0004369808	Africa
Africa|hCoV-19/Nigeria/ED25-CV163/2020|EPI ISL 527882|B.1.5|Nigeria|2020-05-09	Africa|hCoV-19/South Africa/KRISP-K002347/2020|EPI ISL 515719|B.1.1.206|South Africa|2020-07-23	0.0003697219	Africa
Africa|hCoV-19/Nigeria/ED32-CV164/2020|EPI ISL 527883|B.1.5|Nigeria|2020-05-18	Africa|hCoV-19/South Africa/KRISP-K002347/2020|EPI ISL 515719|B.1.1.206|South Africa|2020-07-23	0.0003729765	Africa
Africa|hCoV-19/Nigeria/ED46-CV165/2020|EPI ISL 527884|B.1.1.229|Nigeria|2020-04-24	Africa|hCoV-19/South Africa/KRISP-K002347/2020|EPI ISL 515719|B.1.1.206|South Africa|2020-07-23	0.0003697141	Africa
Africa|hCoV-19/Nigeria/ED48-CV193/2020|EPI ISL 527885|B.1.5|Nigeria|2020-04-26	Africa|hCoV-19/South Africa/KRISP-K002347/2020|EPI ISL 515719|B.1.1.206|South Africa|2020-07-23	0.0003442578	Africa
Africa|hCoV-19/Nigeria/EK025-CV58/2020|EPI ISL 487098|B.1.1.71|Nigeria|2020-04-19	Africa|hCoV-19/South Africa/KRISP-K002347/2020|EPI ISL 515719|B.1.1.206|South Africa|2020-07-23	0.0003786276	Africa
Africa|hCoV-19/Nigeria/EK084-CV50/2020|EPI ISL 487105|B.1.1.71|Nigeria|2020-04-23	Africa|hCoV-19/South Africa/KRISP-K002347/2020|EPI ISL 515719|B.1.1.206|South Africa|2020-07-23	0.0003697108	Africa
Africa|hCoV-19/Nigeria/EK220-CV54/2020|EPI ISL 487102|B.1.1|Nigeria|2020-05-14	Africa|hCoV-19/South Africa/KRISP-K002347/2020|EPI ISL 515719|B.1.1.206|South Africa|2020-07-23	0.0003364963	Africa
Africa|hCoV-19/Nigeria/EK254-CV60/2020|EPI ISL 487096|B.1.1|Nigeria|2020-05-19	Africa|hCoV-19/South Africa/KRISP-K002347/2020|EPI ISL 515719|B.1.1.206|South Africa|2020-07-23	0.0003453374	Africa
Africa|hCoV-19/Nigeria/EK291-CV115/2020|EPI ISL 527887|B.1.1|Nigeria|2020-06-02	Africa|hCoV-19/South Africa/KRISP-K002347/2020|EPI ISL 515719|B.1.1.206|South Africa|2020-07-23	0.0003697363	Africa
Africa|hCoV-19/Nigeria/KW017-CV24/2020|EPI ISL 455362|B.1.255|Nigeria|2020-04-10	Africa|hCoV-19/South Africa/KRISP-K002347/2020|EPI ISL 515719|B.1.1.206|South Africa|2020-07-23	0.0004706248	Africa
Africa|hCoV-19/Nigeria/KW298-CV48/2020|EPI ISL 487107|A|Nigeria|2020-05-08	Africa|hCoV-19/South Africa/KRISP-K002347/2020|EPI ISL 515719|B.1.1.206|South Africa|2020-07-23	0.0007397103	Africa
Africa|hCoV-19/Nigeria/KW326-CV52/2020|EPI ISL 487103|B.1.1|Nigeria|2020-05-09	Africa|hCoV-19/South Africa/KRISP-K002347/2020|EPI ISL 515719|B.1.1.206|South Africa|2020-07-23	0.0003041358	Africa
Africa|hCoV-19/Nigeria/Lagos01/2020|EPI ISL 413550|B.1.1|Nigeria|2020-02-27	Africa|hCoV-19/South Africa/KRISP-K002347/2020|EPI ISL 515719|B.1.1.206|South Africa|2020-07-23	0.0002722382	Africa
Africa|hCoV-19/Nigeria/NG57752/2020|EPI ISL 462992|B.1.1|Nigeria|2020-03	Africa|hCoV-19/South Africa/KRISP-K002347/2020|EPI ISL 515719|B.1.1.206|South Africa|2020-07-23	0.0003028330	Africa
Africa|hCoV-19/Nigeria/OG007-CV22/2020|EPI ISL 455412|B.40|Nigeria|2020-03-29	Africa|hCoV-19/South Africa/KRISP-K002347/2020|EPI ISL 515719|B.1.1.206|South Africa|2020-07-23	0.0006051400	Africa
Africa|hCoV-19/Nigeria/ON191-CV49/2020|EPI ISL 487106|B.1.246|Nigeria|2020-06-30	Africa|hCoV-19/South Africa/KRISP-K002347/2020|EPI ISL 515719|B.1.1.206|South Africa|2020-07-23	0.0005404762	Africa
Africa|hCoV-19/Nigeria/ON505-CV43/2020|EPI ISL 487112|B.1.246|Nigeria|2020-05-24	Africa|hCoV-19/South Africa/KRISP-K002347/2020|EPI ISL 515719|B.1.1.206|South Africa|2020-07-23	0.0006051378	Africa
Africa|hCoV-19/Nigeria/ON507-CV44/2020|EPI ISL 487111|B.1.1.10|Nigeria|2020-05-24	Africa|hCoV-19/South Africa/KRISP-K002347/2020|EPI ISL 515719|B.1.1.206|South Africa|2020-07-23	0.0003701535	Africa
Africa|hCoV-19/Nigeria/ON595-CV121/2020|EPI ISL 527888|B.1.1.90|Nigeria|2020-06-03	Africa|hCoV-19/South Africa/KRISP-K002347/2020|EPI ISL 515719|B.1.1.206|South Africa|2020-07-23	0.0004033492	Africa
Africa|hCoV-19/Nigeria/ON705-CV153/2020|EPI ISL 527889|B.1.1.1|Nigeria|2020-06-09	Africa|hCoV-19/South Africa/KRISP-K002347/2020|EPI ISL 515719|B.1.1.206|South Africa|2020-07-23	0.0005042071	Africa
Africa|hCoV-19/Nigeria/ON752-CV144/2020|EPI ISL 527890|B.1|Nigeria|2020-06-11	Africa|hCoV-19/South Africa/KRISP-K002347/2020|EPI ISL 515719|B.1.1.206|South Africa|2020-07-23	0.0005719113	Africa
Africa|hCoV-19/Nigeria/ON920-CV152/2020|EPI ISL 527891|B.1.1.220|Nigeria|2020-06-16	Africa|hCoV-19/South Africa/KRISP-K002347/2020|EPI ISL 515719|B.1.1.206|South Africa|2020-07-23	0.0004038106	Africa
Africa|hCoV-19/Nigeria/ON969-CV145/2020|EPI ISL 527892|B.1.1|Nigeria|2020-06-17	Africa|hCoV-19/South Africa/KRISP-K002347/2020|EPI ISL 515719|B.1.1.206|South Africa|2020-07-23	0.0004033748	Africa
Africa|hCoV-19/Nigeria/OS016-CV3/2020|EPI ISL 455413|B.40|Nigeria|2020-03-27	Africa|hCoV-19/South Africa/KRISP-K002347/2020|EPI ISL 515719|B.1.1.206|South Africa|2020-07-23	0.0005731802	Africa
Africa|hCoV-19/Nigeria/OS030-CV5/2020|EPI ISL 455415|A|Nigeria|2020-03-29	Africa|hCoV-19/South Africa/KRISP-K002347/2020|EPI ISL 515719|B.1.1.206|South Africa|2020-07-23	0.0008362637	Africa
Africa|hCoV-19/Nigeria/OS055-CV8/2020|EPI ISL 455418|A|Nigeria|2020-03-29	Africa|hCoV-19/South Africa/KRISP-K002347/2020|EPI ISL 515719|B.1.1.206|South Africa|2020-07-23	0.0008285826	Africa
Africa|hCoV-19/Nigeria/OS060-CV9/2020|EPI ISL 455419|B.1|Nigeria|2020-03-29	Africa|hCoV-19/South Africa/KRISP-K002347/2020|EPI ISL 515719|B.1.1.206|South Africa|2020-07-23	0.0005763913	Africa
Africa|hCoV-19/Nigeria/OS070-CV11/2020|EPI ISL 455422|A|Nigeria|2020-03-29	Africa|hCoV-19/South Africa/KRISP-K002347/2020|EPI ISL 515719|B.1.1.206|South Africa|2020-07-23	0.0008070245	Africa
Africa|hCoV-19/Nigeria/OS085-CV14/2020|EPI ISL 455424|A|Nigeria|2020-03-29	Africa|hCoV-19/South Africa/KRISP-K002347/2020|EPI ISL 515719|B.1.1.206|South Africa|2020-07-23	0.0007060868	Africa
Africa|hCoV-19/Nigeria/OS125-CV20/2020|EPI ISL 455427|A|Nigeria|2020-03-29	Africa|hCoV-19/South Africa/KRISP-K002347/2020|EPI ISL 515719|B.1.1.206|South Africa|2020-07-23	0.0008394768	Africa
Africa|hCoV-19/Nigeria/OS294-CV42/2020|EPI ISL 487113|B.1.5|Nigeria|2020-04-23	Africa|hCoV-19/South Africa/KRISP-K002347/2020|EPI ISL 515719|B.1.1.206|South Africa|2020-07-23	0.0004369888	Africa
Africa|hCoV-19/Nigeria/OS524-CV45/2020|EPI ISL 487110|B.1.22|Nigeria|2020-05-11	Africa|hCoV-19/South Africa/KRISP-K002347/2020|EPI ISL 515719|B.1.1.206|South Africa|2020-07-23	0.0005378787	Africa
Africa|hCoV-19/Nigeria/OS589-CV46/2020|EPI ISL 487109|B.1.22|Nigeria|2020-05-29	Africa|hCoV-19/South Africa/KRISP-K002347/2020|EPI ISL 515719|B.1.1.206|South Africa|2020-07-23	0.0005717055	Africa
Africa|hCoV-19/Nigeria/OY008-CV29/2020|EPI ISL 455429|B.1|Nigeria|2020-03-27	Africa|hCoV-19/South Africa/KRISP-K002347/2020|EPI ISL 515719|B.1.1.206|South Africa|2020-07-23	0.0004369808	Africa
Africa|hCoV-19/Nigeria/OY045A-CV35/2020|EPI ISL 455431|B.40|Nigeria|2020-04-02	Africa|hCoV-19/South Africa/KRISP-K002347/2020|EPI ISL 515719|B.1.1.206|South Africa|2020-07-23	0.0005716192	Africa
Africa|hCoV-19/Nigeria/OY094-CV57/2020|EPI ISL 487099|B.1.1.102|Nigeria|2020-04-24	Africa|hCoV-19/South Africa/KRISP-K002347/2020|EPI ISL 515719|B.1.1.206|South Africa|2020-07-23	0.0003024864	Africa
Africa|hCoV-19/Nigeria/OY175-CV51/2020|EPI ISL 487104|B.1|Nigeria|2020-05-03	Africa|hCoV-19/South Africa/KRISP-K002347/2020|EPI ISL 515719|B.1.1.206|South Africa|2020-07-23	0.0005459043	Africa
Africa|hCoV-19/Nigeria/OY233-CV66/2020|EPI ISL 487091|B.1.246|Nigeria|2020-05-13	Africa|hCoV-19/South Africa/KRISP-K002347/2020|EPI ISL 515719|B.1.1.206|South Africa|2020-07-23	0.0007060846	Africa
Africa|hCoV-19/Nigeria/OY260-CV55/2020|EPI ISL 487101|B.1.265|Nigeria|2020-05-16	Africa|hCoV-19/South Africa/KRISP-K002347/2020|EPI ISL 515719|B.1.1.206|South Africa|2020-07-23	0.0006051378	Africa
Africa|hCoV-19/Nigeria/OY592-CV167/2020|EPI ISL 527898|B.1.265|Nigeria|2020-06-10	Africa|hCoV-19/South Africa/KRISP-K002347/2020|EPI ISL 515719|B.1.1.206|South Africa|2020-07-23	0.0007061249	Africa
Africa|hCoV-19/Nigeria/OY595-CV168/2020|EPI ISL 527899|B.1.265|Nigeria|2020-06-09	Africa|hCoV-19/South Africa/KRISP-K002347/2020|EPI ISL 515719|B.1.1.206|South Africa|2020-07-23	0.0007299483	Africa
Africa|hCoV-19/Nigeria/OY598-CV169/2020|EPI ISL 527900|B.1.1|Nigeria|2020-06-09	Africa|hCoV-19/South Africa/KRISP-K002347/2020|EPI ISL 515719|B.1.1.206|South Africa|2020-07-23	0.0005161543	Africa
Africa|hCoV-19/Nigeria/OY605-CV170/2020|EPI ISL 527901|B.1.1|Nigeria|2020-06-12	Africa|hCoV-19/South Africa/KRISP-K002347/2020|EPI ISL 515719|B.1.1.206|South Africa|2020-07-23	0.0005378305	Africa
Africa|hCoV-19/Nigeria/OY608-CV172/2020|EPI ISL 527903|B.1.1|Nigeria|2020-06-11	Africa|hCoV-19/South Africa/KRISP-K002347/2020|EPI ISL 515719|B.1.1.206|South Africa|2020-07-23	0.0004072121	Africa
Africa|hCoV-19/Nigeria/OY612-CV173/2020|EPI ISL 527904|B.1.1|Nigeria|2020-06-13	Africa|hCoV-19/South Africa/KRISP-K002347/2020|EPI ISL 515719|B.1.1.206|South Africa|2020-07-23	0.0004036934	Africa
Africa|hCoV-19/Nigeria/OY616-CV174/2020|EPI ISL 527905|B.1.1|Nigeria|2020-06-12	Africa|hCoV-19/South Africa/KRISP-K002347/2020|EPI ISL 515719|B.1.1.206|South Africa|2020-07-23	0.0005386281	Africa
Africa|hCoV-19/Nigeria/OY625-CV182/2020|EPI ISL 527909|B.1.1|Nigeria|2020-06-13	Africa|hCoV-19/South Africa/KRISP-K002347/2020|EPI ISL 515719|B.1.1.206|South Africa|2020-07-23	0.0004081548	Africa
Africa|hCoV-19/Nigeria/OY626-CV183/2020|EPI ISL 527910|B.1.1|Nigeria|2020-06-13	Africa|hCoV-19/South Africa/KRISP-K002347/2020|EPI ISL 515719|B.1.1.206|South Africa|2020-07-23	0.0004066196	Africa
Africa|hCoV-19/Nigeria/OY627-CV184/2020|EPI ISL 527911|B.1.1|Nigeria|2020-06-13	Africa|hCoV-19/South Africa/KRISP-K002347/2020|EPI ISL 515719|B.1.1.206|South Africa|2020-07-23	0.0002689533	Africa
Africa|hCoV-19/Nigeria/OY628-CV185/2020|EPI ISL 527912|B.1.1|Nigeria|2020-06-13	Africa|hCoV-19/South Africa/KRISP-K002347/2020|EPI ISL 515719|B.1.1.206|South Africa|2020-07-23	0.0005042389	Africa
Africa|hCoV-19/Nigeria/OY633-CV189/2020|EPI ISL 527914|B.1.1.71|Nigeria|2020-06-16	Africa|hCoV-19/South Africa/KRISP-K002347/2020|EPI ISL 515719|B.1.1.206|South Africa|2020-07-23	0.0004705931	Africa
Africa|hCoV-19/Nigeria/OY636-CV192/2020|EPI ISL 527915|B.1.1|Nigeria|2020-06-17	Africa|hCoV-19/South Africa/KRISP-K002347/2020|EPI ISL 515719|B.1.1.206|South Africa|2020-07-23	0.0003696971	Africa
Africa|hCoV-19/Senegal/003/2020|EPI ISL 418206|B.1.356|Senegal|2020-02-28	Africa|hCoV-19/South Africa/KRISP-K002347/2020|EPI ISL 515719|B.1.1.206|South Africa|2020-07-23	0.0004717775	Africa
Africa|hCoV-19/Senegal/016/2020|EPI ISL 418207|B.1.356|Senegal|2020-03-02	Africa|hCoV-19/South Africa/KRISP-K002347/2020|EPI ISL 515719|B.1.1.206|South Africa|2020-07-23	0.0004706041	Africa
Africa|hCoV-19/Senegal/020/2020|EPI ISL 418208|B.1.356|Senegal|2020-03-04	Africa|hCoV-19/South Africa/KRISP-K002347/2020|EPI ISL 515719|B.1.1.206|South Africa|2020-07-23	0.0004719207	Africa
Africa|hCoV-19/Senegal/026/2020|EPI ISL 418209|B.1.356|Senegal|2020-03-03	Africa|hCoV-19/South Africa/KRISP-K002347/2020|EPI ISL 515719|B.1.1.206|South Africa|2020-07-23	0.0005042290	Africa
Africa|hCoV-19/Senegal/073/2020|EPI ISL 418210|B.1|Senegal|2020-03-10	Africa|hCoV-19/South Africa/KRISP-K002347/2020|EPI ISL 515719|B.1.1.206|South Africa|2020-07-23	0.0003697380	Africa
Africa|hCoV-19/Senegal/082/2020|EPI ISL 418211|B.1|Senegal|2020-03-11	Africa|hCoV-19/South Africa/KRISP-K002347/2020|EPI ISL 515719|B.1.1.206|South Africa|2020-07-23	0.0003699121	Africa
Africa|hCoV-19/Senegal/087/2020|EPI ISL 418212|B.1|Senegal|2020-03-11	Africa|hCoV-19/South Africa/KRISP-K002347/2020|EPI ISL 515719|B.1.1.206|South Africa|2020-07-23	0.0003708472	Africa
Africa|hCoV-19/Senegal/094/2020|EPI ISL 418213|B.1|Senegal|2020-03-12	Africa|hCoV-19/South Africa/KRISP-K002347/2020|EPI ISL 515719|B.1.1.206|South Africa|2020-07-23	0.0004037387	Africa
Africa|hCoV-19/Senegal/102/2020|EPI ISL 418214|B.1|Senegal|2020-03-12	Africa|hCoV-19/South Africa/KRISP-K002347/2020|EPI ISL 515719|B.1.1.206|South Africa|2020-07-23	0.0003490329	Africa
Africa|hCoV-19/Senegal/119/2020|EPI ISL 418215|B.1|Senegal|2020-03-12	Africa|hCoV-19/South Africa/KRISP-K002347/2020|EPI ISL 515719|B.1.1.206|South Africa|2020-07-23	0.0004403789	Africa
Africa|hCoV-19/Senegal/1351/2020|EPI ISL 480556|B.6|Senegal|2020-03-28	Africa|hCoV-19/South Africa/KRISP-K002347/2020|EPI ISL 515719|B.1.1.206|South Africa|2020-07-23	0.0005727804	Africa
Africa|hCoV-19/Senegal/136/2020|EPI ISL 418216|A.2|Senegal|2020-03-13	Africa|hCoV-19/South Africa/KRISP-K002347/2020|EPI ISL 515719|B.1.1.206|South Africa|2020-07-23	0.0007397076	Africa
Africa|hCoV-19/Senegal/139/2020|EPI ISL 418217|B.1|Senegal|2020-03-13	Africa|hCoV-19/South Africa/KRISP-K002347/2020|EPI ISL 515719|B.1.1.206|South Africa|2020-07-23	0.0004059289	Africa
Africa|hCoV-19/Senegal/1683/2020|EPI ISL 480783|B.1|Senegal|2020-03-31	Africa|hCoV-19/South Africa/KRISP-K002347/2020|EPI ISL 515719|B.1.1.206|South Africa|2020-07-23	0.0003706062	Africa
Africa|hCoV-19/Senegal/1749/2020|EPI ISL 480787|B.1|Senegal|2020-03-31	Africa|hCoV-19/South Africa/KRISP-K002347/2020|EPI ISL 515719|B.1.1.206|South Africa|2020-07-23	0.0004051562	Africa
Africa|hCoV-19/Senegal/1966/2020|EPI ISL 480789|A.11|Senegal|2020-04-01	Africa|hCoV-19/South Africa/KRISP-K002347/2020|EPI ISL 515719|B.1.1.206|South Africa|2020-07-23	0.0007063747	Africa
Africa|hCoV-19/Senegal/2840/2020|EPI ISL 481220|B.1|Senegal|2020-04-06	Africa|hCoV-19/South Africa/KRISP-K002347/2020|EPI ISL 515719|B.1.1.206|South Africa|2020-07-23	0.0005879884	Africa
Africa|hCoV-19/Senegal/2865/2020|EPI ISL 481234|B.1|Senegal|2020-04-07	Africa|hCoV-19/South Africa/KRISP-K002347/2020|EPI ISL 515719|B.1.1.206|South Africa|2020-07-23	0.0005826710	Africa
Africa|hCoV-19/Senegal/306/2020|EPI ISL 420069|B.3|Senegal|2020-03-17	Africa|hCoV-19/South Africa/KRISP-K002347/2020|EPI ISL 515719|B.1.1.206|South Africa|2020-07-23	0.0005378700	Africa
Africa|hCoV-19/Senegal/315/2020|EPI ISL 420070|B.1|Senegal|2020-03-17	Africa|hCoV-19/South Africa/KRISP-K002347/2020|EPI ISL 515719|B.1.1.206|South Africa|2020-07-23	0.0004369618	Africa
Africa|hCoV-19/Senegal/328/2020|EPI ISL 420071|B.1|Senegal|2020-03-17	Africa|hCoV-19/South Africa/KRISP-K002347/2020|EPI ISL 515719|B.1.1.206|South Africa|2020-07-23	0.0006862946	Africa
Africa|hCoV-19/Senegal/3331/2020|EPI ISL 481235|B.1.5|Senegal|2020-04-09	Africa|hCoV-19/South Africa/KRISP-K002347/2020|EPI ISL 515719|B.1.1.206|South Africa|2020-07-23	0.0003700080	Africa
Africa|hCoV-19/Senegal/370/2020|EPI ISL 420072|B.1|Senegal|2020-03-18	Africa|hCoV-19/South Africa/KRISP-K002347/2020|EPI ISL 515719|B.1.1.206|South Africa|2020-07-23	0.0004718141	Africa
Africa|hCoV-19/Senegal/382/2020|EPI ISL 420073|B.1|Senegal|2020-03-19	Africa|hCoV-19/South Africa/KRISP-K002347/2020|EPI ISL 515719|B.1.1.206|South Africa|2020-07-23	0.0004706453	Africa
Africa|hCoV-19/Senegal/45436/2020|EPI ISL 498238|B.1.1|Senegal|2020-05-27	Africa|hCoV-19/South Africa/KRISP-K002347/2020|EPI ISL 515719|B.1.1.206|South Africa|2020-07-23	0.0003362158	Africa
Africa|hCoV-19/Senegal/45557/2020|EPI ISL 498239|B.1.1|Senegal|2020-05-27	Africa|hCoV-19/South Africa/KRISP-K002347/2020|EPI ISL 515719|B.1.1.206|South Africa|2020-07-23	0.0004403253	Africa
Africa|hCoV-19/Senegal/52357/2020|EPI ISL 498240|B.1.5.12|Senegal|2020-06-03	Africa|hCoV-19/South Africa/KRISP-K002347/2020|EPI ISL 515719|B.1.1.206|South Africa|2020-07-23	0.0006367363	Africa
Africa|hCoV-19/Senegal/52907/2020|EPI ISL 498241|B.1.5.12|Senegal|2020-06-05	Africa|hCoV-19/South Africa/KRISP-K002347/2020|EPI ISL 515719|B.1.1.206|South Africa|2020-07-23	0.0008342845	Africa
Africa|hCoV-19/Senegal/55499/2020|EPI ISL 498242|B.1.5|Senegal|2020-06-07	Africa|hCoV-19/South Africa/KRISP-K002347/2020|EPI ISL 515719|B.1.1.206|South Africa|2020-07-23	0.0004714552	Africa
Africa|hCoV-19/Senegal/55703/2020|EPI ISL 477148|B.1.356|Senegal|2020-06-07	Africa|hCoV-19/South Africa/KRISP-K002347/2020|EPI ISL 515719|B.1.1.206|South Africa|2020-07-23	0.0005916667	Africa
Africa|hCoV-19/Senegal/55728/2020|EPI ISL 477150|B.1.5.12|Senegal|2020-06-07	Africa|hCoV-19/South Africa/KRISP-K002347/2020|EPI ISL 515719|B.1.1.206|South Africa|2020-07-23	0.0005425228	Africa
Africa|hCoV-19/Senegal/55738/2020|EPI ISL 477141|B.1.5.12|Senegal|2020-06-07	Africa|hCoV-19/South Africa/KRISP-K002347/2020|EPI ISL 515719|B.1.1.206|South Africa|2020-07-23	0.0006576114	Africa
Africa|hCoV-19/Senegal/55752/2020|EPI ISL 477149|B.1.5.12|Senegal|2020-06-07	Africa|hCoV-19/South Africa/KRISP-K002347/2020|EPI ISL 515719|B.1.1.206|South Africa|2020-07-23	0.0005121364	Africa
Africa|hCoV-19/Senegal/57065/2020|EPI ISL 476148|B.1.1.44|Senegal|2020-06-09	Africa|hCoV-19/South Africa/KRISP-K002347/2020|EPI ISL 515719|B.1.1.206|South Africa|2020-07-23	0.0003367184	Africa
Africa|hCoV-19/Senegal/5718/2020|EPI ISL 481236|B.1|Senegal|2020-04-18	Africa|hCoV-19/South Africa/KRISP-K002347/2020|EPI ISL 515719|B.1.1.206|South Africa|2020-07-23	0.0004392203	Africa
Africa|hCoV-19/Senegal/57273/2020|EPI ISL 498243|B.1.5.12|Senegal|2020-06-07	Africa|hCoV-19/South Africa/KRISP-K002347/2020|EPI ISL 515719|B.1.1.206|South Africa|2020-07-23	0.0005378861	Africa
Africa|hCoV-19/Senegal/57476/2020|EPI ISL 476149|B.1.5.12|Senegal|2020-06-06	Africa|hCoV-19/South Africa/KRISP-K002347/2020|EPI ISL 515719|B.1.1.206|South Africa|2020-07-23	0.0006762466	Africa
Africa|hCoV-19/Senegal/57503/2020|EPI ISL 498244|B.1.5.12|Senegal|2020-06-09	Africa|hCoV-19/South Africa/KRISP-K002347/2020|EPI ISL 515719|B.1.1.206|South Africa|2020-07-23	0.0006719652	Africa
Africa|hCoV-19/Senegal/57540/2020|EPI ISL 476491|B.1.5.12|Senegal|2020-06-09	Africa|hCoV-19/South Africa/KRISP-K002347/2020|EPI ISL 515719|B.1.1.206|South Africa|2020-07-23	0.0007478093	Africa
Africa|hCoV-19/Senegal/5766/2020|EPI ISL 481237|B.1.5.12|Senegal|2020-04-17	Africa|hCoV-19/South Africa/KRISP-K002347/2020|EPI ISL 515719|B.1.1.206|South Africa|2020-07-23	0.0005378912	Africa
Africa|hCoV-19/Senegal/5770/2020|EPI ISL 481238|B.1|Senegal|2020-04-17	Africa|hCoV-19/South Africa/KRISP-K002347/2020|EPI ISL 515719|B.1.1.206|South Africa|2020-07-23	0.0004190283	Africa
Africa|hCoV-19/Senegal/5785/2020|EPI ISL 481239|B.1.5.12|Senegal|2020-04-17	Africa|hCoV-19/South Africa/KRISP-K002347/2020|EPI ISL 515719|B.1.1.206|South Africa|2020-07-23	0.0005044107	Africa
Africa|hCoV-19/Senegal/5971/2020|EPI ISL 481240|B.1.5|Senegal|2020-04-18	Africa|hCoV-19/South Africa/KRISP-K002347/2020|EPI ISL 515719|B.1.1.206|South Africa|2020-07-23	0.0004060020	Africa
Africa|hCoV-19/Senegal/5986/2020|EPI ISL 481243|B.1|Senegal|2020-04-18	Africa|hCoV-19/South Africa/KRISP-K002347/2020|EPI ISL 515719|B.1.1.206|South Africa|2020-07-23	0.0004370855	Africa
Africa|hCoV-19/Senegal/600/2020|EPI ISL 420074|B.1.5|Senegal|2020-03-20	Africa|hCoV-19/South Africa/KRISP-K002347/2020|EPI ISL 515719|B.1.1.206|South Africa|2020-07-23	0.0004033602	Africa
Africa|hCoV-19/Senegal/611/2020|EPI ISL 420076|B.1|Senegal|2020-03-20	Africa|hCoV-19/South Africa/KRISP-K002347/2020|EPI ISL 515719|B.1.1.206|South Africa|2020-07-23	0.0004369998	Africa
Africa|hCoV-19/Senegal/618/2020|EPI ISL 420077|A|Senegal|2020-03-20	Africa|hCoV-19/South Africa/KRISP-K002347/2020|EPI ISL 515719|B.1.1.206|South Africa|2020-07-23	0.0006724208	Africa
Africa|hCoV-19/Senegal/620/2020|EPI ISL 420078|A.11|Senegal|2020-03-20	Africa|hCoV-19/South Africa/KRISP-K002347/2020|EPI ISL 515719|B.1.1.206|South Africa|2020-07-23	0.0006739841	Africa
Africa|hCoV-19/Senegal/62365/2020|EPI ISL 476492|B.1.5.12|Senegal|2020-06-10	Africa|hCoV-19/South Africa/KRISP-K002347/2020|EPI ISL 515719|B.1.1.206|South Africa|2020-07-23	0.0005042528	Africa
Africa|hCoV-19/Senegal/62368/2020|EPI ISL 476493|B.1.1|Senegal|2020-06-10	Africa|hCoV-19/South Africa/KRISP-K002347/2020|EPI ISL 515719|B.1.1.206|South Africa|2020-07-23	0.0002688479	Africa
Africa|hCoV-19/Senegal/62431/2020|EPI ISL 498247|B.1.5.12|Senegal|2020-06-10	Africa|hCoV-19/South Africa/KRISP-K002347/2020|EPI ISL 515719|B.1.1.206|South Africa|2020-07-23	0.0004776909	Africa
Africa|hCoV-19/Senegal/62872/2020|EPI ISL 476494|B.1.5.12|Senegal|2020-06-11	Africa|hCoV-19/South Africa/KRISP-K002347/2020|EPI ISL 515719|B.1.1.206|South Africa|2020-07-23	0.0005053349	Africa
Africa|hCoV-19/Senegal/62874/2020|EPI ISL 476495|B.1.5.12|Senegal|2020-06-11	Africa|hCoV-19/South Africa/KRISP-K002347/2020|EPI ISL 515719|B.1.1.206|South Africa|2020-07-23	0.0005732107	Africa
Africa|hCoV-19/Senegal/63263/2020|EPI ISL 498249|B.1.5.12|Senegal|2020-06-11	Africa|hCoV-19/South Africa/KRISP-K002347/2020|EPI ISL 515719|B.1.1.206|South Africa|2020-07-23	0.0005070407	Africa
Africa|hCoV-19/Senegal/63728/2020|EPI ISL 476497|B.1.356|Senegal|2020-06-12	Africa|hCoV-19/South Africa/KRISP-K002347/2020|EPI ISL 515719|B.1.1.206|South Africa|2020-07-23	0.0005806746	Africa
Africa|hCoV-19/Senegal/63742/2020|EPI ISL 476514|B.1.5.12|Senegal|2020-06-12	Africa|hCoV-19/South Africa/KRISP-K002347/2020|EPI ISL 515719|B.1.1.206|South Africa|2020-07-23	0.0005378910	Africa
Africa|hCoV-19/Senegal/640/2020|EPI ISL 420079|B.1|Senegal|2020-03-20	Africa|hCoV-19/South Africa/KRISP-K002347/2020|EPI ISL 515719|B.1.1.206|South Africa|2020-07-23	0.0006210659	Africa
Africa|hCoV-19/Senegal/64033/2020|EPI ISL 485715|B.1.5|Senegal|2020-06-12	Africa|hCoV-19/South Africa/KRISP-K002347/2020|EPI ISL 515719|B.1.1.206|South Africa|2020-07-23	0.0005042528	Africa
Africa|hCoV-19/Senegal/64076/2020|EPI ISL 485716|B.1|Senegal|2020-06-12	Africa|hCoV-19/South Africa/KRISP-K002347/2020|EPI ISL 515719|B.1.1.206|South Africa|2020-07-23	0.0007061460	Africa
Africa|hCoV-19/Senegal/64096/2020|EPI ISL 485717|B.1.5.12|Senegal|2020-06-12	Africa|hCoV-19/South Africa/KRISP-K002347/2020|EPI ISL 515719|B.1.1.206|South Africa|2020-07-23	0.0005418909	Africa
Africa|hCoV-19/Senegal/64101/2020|EPI ISL 476516|B.1.5.12|Senegal|2020-06-12	Africa|hCoV-19/South Africa/KRISP-K002347/2020|EPI ISL 515719|B.1.1.206|South Africa|2020-07-23	0.0005399056	Africa
Africa|hCoV-19/Senegal/64163/2020|EPI ISL 477159|B.1.5.12|Senegal|2020-06-12	Africa|hCoV-19/South Africa/KRISP-K002347/2020|EPI ISL 515719|B.1.1.206|South Africa|2020-07-23	0.0007233092	Africa
Africa|hCoV-19/Senegal/64166/2020|EPI ISL 476558|B.1.5.12|Senegal|2020-06-12	Africa|hCoV-19/South Africa/KRISP-K002347/2020|EPI ISL 515719|B.1.1.206|South Africa|2020-07-23	0.0007089363	Africa
Africa|hCoV-19/Senegal/6427/2020|EPI ISL 486873|B.1.5|Senegal|2020-04-20	Africa|hCoV-19/South Africa/KRISP-K002347/2020|EPI ISL 515719|B.1.1.206|South Africa|2020-07-23	0.0004041696	Africa
Africa|hCoV-19/Senegal/6430/2020|EPI ISL 486872|B.1.1|Senegal|2020-04-11	Africa|hCoV-19/South Africa/KRISP-K002347/2020|EPI ISL 515719|B.1.1.206|South Africa|2020-07-23	0.0002360327	Africa
Africa|hCoV-19/Senegal/64709/2020|EPI ISL 476560|B.1.5.12|Senegal|2020-06-13	Africa|hCoV-19/South Africa/KRISP-K002347/2020|EPI ISL 515719|B.1.1.206|South Africa|2020-07-23	0.0010452306	Africa
Africa|hCoV-19/Senegal/64716/2020|EPI ISL 498250|B.1.5.12|Senegal|2020-06-13	Africa|hCoV-19/South Africa/KRISP-K002347/2020|EPI ISL 515719|B.1.1.206|South Africa|2020-07-23	0.0005058118	Africa
Africa|hCoV-19/Senegal/64729/2020|EPI ISL 477155|B.1.1.44|Senegal|2020-06-11	Africa|hCoV-19/South Africa/KRISP-K002347/2020|EPI ISL 515719|B.1.1.206|South Africa|2020-07-23	0.0004730987	Africa
Africa|hCoV-19/Senegal/64763/2020|EPI ISL 476562|B.1.292|Senegal|2020-06-13	Africa|hCoV-19/South Africa/KRISP-K002347/2020|EPI ISL 515719|B.1.1.206|South Africa|2020-07-23	0.0005042728	Africa
Africa|hCoV-19/Senegal/64766/2020|EPI ISL 476564|B.1.5.12|Senegal|2020-06-13	Africa|hCoV-19/South Africa/KRISP-K002347/2020|EPI ISL 515719|B.1.1.206|South Africa|2020-07-23	0.0005714713	Africa
Africa|hCoV-19/Senegal/64771/2020|EPI ISL 482874|B.1.1.44|Senegal|2020-06-13	Africa|hCoV-19/South Africa/KRISP-K002347/2020|EPI ISL 515719|B.1.1.206|South Africa|2020-07-23	0.0004706500	Africa
Africa|hCoV-19/Senegal/64772/2020|EPI ISL 477154|B.1.5.12|Senegal|2020-06-13	Africa|hCoV-19/South Africa/KRISP-K002347/2020|EPI ISL 515719|B.1.1.206|South Africa|2020-07-23	0.0006579435	Africa
Africa|hCoV-19/Senegal/6481/2020|EPI ISL 486871|B.1.5|Senegal|2020-04-21	Africa|hCoV-19/South Africa/KRISP-K002347/2020|EPI ISL 515719|B.1.1.206|South Africa|2020-07-23	0.0003709560	Africa
Africa|hCoV-19/Senegal/64916/2020|EPI ISL 477156|B.1.5.12|Senegal|2020-06-13	Africa|hCoV-19/South Africa/KRISP-K002347/2020|EPI ISL 515719|B.1.1.206|South Africa|2020-07-23	0.0005406136	Africa
Africa|hCoV-19/Senegal/64932/2020|EPI ISL 476569|B.1.1.44|Senegal|2020-06-13	Africa|hCoV-19/South Africa/KRISP-K002347/2020|EPI ISL 515719|B.1.1.206|South Africa|2020-07-23	0.0003361638	Africa
Africa|hCoV-19/Senegal/64969/2020|EPI ISL 476570|B.1.5.12|Senegal|2020-06-13	Africa|hCoV-19/South Africa/KRISP-K002347/2020|EPI ISL 515719|B.1.1.206|South Africa|2020-07-23	0.0007982567	Africa
Africa|hCoV-19/Senegal/65030/2020|EPI ISL 476572|B.1.5.12|Senegal|2020-06-14	Africa|hCoV-19/South Africa/KRISP-K002347/2020|EPI ISL 515719|B.1.1.206|South Africa|2020-07-23	0.0005042184	Africa
Africa|hCoV-19/Senegal/65052/2020|EPI ISL 476574|B.1.5|Senegal|2020-06-13	Africa|hCoV-19/South Africa/KRISP-K002347/2020|EPI ISL 515719|B.1.1.206|South Africa|2020-07-23	0.0004728721	Africa
Africa|hCoV-19/Senegal/65428/2020|EPI ISL 485712|B.1.5.12|Senegal|2020-06-14	Africa|hCoV-19/South Africa/KRISP-K002347/2020|EPI ISL 515719|B.1.1.206|South Africa|2020-07-23	0.0007093343	Africa
Africa|hCoV-19/Senegal/65481/2020|EPI ISL 477151|B.1.1|Senegal|2020-06-14	Africa|hCoV-19/South Africa/KRISP-K002347/2020|EPI ISL 515719|B.1.1.206|South Africa|2020-07-23	0.0004135597	Africa
Africa|hCoV-19/Senegal/65548/2020|EPI ISL 477153|B.1.5.12|Senegal|2020-06-14	Africa|hCoV-19/South Africa/KRISP-K002347/2020|EPI ISL 515719|B.1.1.206|South Africa|2020-07-23	0.0006597086	Africa
Africa|hCoV-19/Senegal/65601/2020|EPI ISL 485713|B.1.5.12|Senegal|2020-06-14	Africa|hCoV-19/South Africa/KRISP-K002347/2020|EPI ISL 515719|B.1.1.206|South Africa|2020-07-23	0.0005042307	Africa
Africa|hCoV-19/Senegal/659/2020|EPI ISL 480554|B.1|Senegal|2020-03-21	Africa|hCoV-19/South Africa/KRISP-K002347/2020|EPI ISL 515719|B.1.1.206|South Africa|2020-07-23	0.0004718682	Africa
Africa|hCoV-19/Senegal/6597/2020|EPI ISL 486870|B.1.356|Senegal|2020-04-23	Africa|hCoV-19/South Africa/KRISP-K002347/2020|EPI ISL 515719|B.1.1.206|South Africa|2020-07-23	0.0005042290	Africa
Africa|hCoV-19/Senegal/6619/2020|EPI ISL 498230|B.1|Senegal|2020-04-21	Africa|hCoV-19/South Africa/KRISP-K002347/2020|EPI ISL 515719|B.1.1.206|South Africa|2020-07-23	0.0004705948	Africa
Africa|hCoV-19/Senegal/6626/2020|EPI ISL 498229|B.1|Senegal|2020-04-21	Africa|hCoV-19/South Africa/KRISP-K002347/2020|EPI ISL 515719|B.1.1.206|South Africa|2020-07-23	0.0004371735	Africa
Africa|hCoV-19/Senegal/66298/2020|EPI ISL 485708|B.1.5.12|Senegal|2020-06-15	Africa|hCoV-19/South Africa/KRISP-K002347/2020|EPI ISL 515719|B.1.1.206|South Africa|2020-07-23	0.0007061794	Africa
Africa|hCoV-19/Senegal/66443/2020|EPI ISL 485711|B.1.1|Senegal|2020-06-15	Africa|hCoV-19/South Africa/KRISP-K002347/2020|EPI ISL 515719|B.1.1.206|South Africa|2020-07-23	0.0005100781	Africa
Africa|hCoV-19/Senegal/66458/2020|EPI ISL 485710|B.1.1|Senegal|2020-06-15	Africa|hCoV-19/South Africa/KRISP-K002347/2020|EPI ISL 515719|B.1.1.206|South Africa|2020-07-23	0.0003024734	Africa
Africa|hCoV-19/Senegal/6751/2020|EPI ISL 486859|B.1.1|Senegal|2020-04-21	Africa|hCoV-19/South Africa/KRISP-K002347/2020|EPI ISL 515719|B.1.1.206|South Africa|2020-07-23	0.0003401608	Africa
Africa|hCoV-19/Senegal/6762/2020|EPI ISL 486869|B.1.5.12|Senegal|2020-04-21	Africa|hCoV-19/South Africa/KRISP-K002347/2020|EPI ISL 515719|B.1.1.206|South Africa|2020-07-23	0.0006650712	Africa
Africa|hCoV-19/Senegal/68303/2020|EPI ISL 477143|B.1.5.12|Senegal|2020-06-17	Africa|hCoV-19/South Africa/KRISP-K002347/2020|EPI ISL 515719|B.1.1.206|South Africa|2020-07-23	0.0005421254	Africa
Africa|hCoV-19/Senegal/68349/2020|EPI ISL 485635|B.1.5.12|Senegal|2020-06-18	Africa|hCoV-19/South Africa/KRISP-K002347/2020|EPI ISL 515719|B.1.1.206|South Africa|2020-07-23	0.0006387440	Africa
Africa|hCoV-19/Senegal/6837/2020|EPI ISL 486868|B.1.272|Senegal|2020-04-21	Africa|hCoV-19/South Africa/KRISP-K002347/2020|EPI ISL 515719|B.1.1.206|South Africa|2020-07-23	0.0005432210	Africa
Africa|hCoV-19/Senegal/6839/2020|EPI ISL 486867|B.1|Senegal|2020-04-23	Africa|hCoV-19/South Africa/KRISP-K002347/2020|EPI ISL 515719|B.1.1.206|South Africa|2020-07-23	0.0005069313	Africa
Africa|hCoV-19/Senegal/68458/2020|EPI ISL 482878|B.1.1|Senegal|2020-06-18	Africa|hCoV-19/South Africa/KRISP-K002347/2020|EPI ISL 515719|B.1.1.206|South Africa|2020-07-23	0.0003024733	Africa
Africa|hCoV-19/Senegal/6847/2020|EPI ISL 486865|B.1.272|Senegal|2020-04-02	Africa|hCoV-19/South Africa/KRISP-K002347/2020|EPI ISL 515719|B.1.1.206|South Africa|2020-07-23	0.0005378786	Africa
Africa|hCoV-19/Senegal/68488/2020|EPI ISL 482877|B.1.356|Senegal|2020-06-17	Africa|hCoV-19/South Africa/KRISP-K002347/2020|EPI ISL 515719|B.1.1.206|South Africa|2020-07-23	0.0006387418	Africa
Africa|hCoV-19/Senegal/68525/2020|EPI ISL 477142|B.1.1|Senegal|2020-06-17	Africa|hCoV-19/South Africa/KRISP-K002347/2020|EPI ISL 515719|B.1.1.206|South Africa|2020-07-23	0.0005176527	Africa
Africa|hCoV-19/Senegal/68548/2020|EPI ISL 482876|B.1.5.12|Senegal|2020-06-17	Africa|hCoV-19/South Africa/KRISP-K002347/2020|EPI ISL 515719|B.1.1.206|South Africa|2020-07-23	0.0004766969	Africa
Africa|hCoV-19/Senegal/68550/2020|EPI ISL 482875|B.1.5.12|Senegal|2020-06-16	Africa|hCoV-19/South Africa/KRISP-K002347/2020|EPI ISL 515719|B.1.1.206|South Africa|2020-07-23	0.0005050677	Africa
Africa|hCoV-19/Senegal/6914/2020|EPI ISL 498237|B.1.5|Senegal|2020-04-24	Africa|hCoV-19/South Africa/KRISP-K002347/2020|EPI ISL 515719|B.1.1.206|South Africa|2020-07-23	0.0005150355	Africa
Africa|hCoV-19/Senegal/6934/2020|EPI ISL 498235|B.1.5.12|Senegal|2020-04-22	Africa|hCoV-19/South Africa/KRISP-K002347/2020|EPI ISL 515719|B.1.1.206|South Africa|2020-07-23	0.0006088686	Africa
Africa|hCoV-19/Senegal/70339/2020|EPI ISL 477146|B.1.5.12|Senegal|2020-06-20	Africa|hCoV-19/South Africa/KRISP-K002347/2020|EPI ISL 515719|B.1.1.206|South Africa|2020-07-23	0.0005838936	Africa
Africa|hCoV-19/Senegal/70427/2020|EPI ISL 477144|B.1.5.12|Senegal|2020-06-20	Africa|hCoV-19/South Africa/KRISP-K002347/2020|EPI ISL 515719|B.1.1.206|South Africa|2020-07-23	0.0005852742	Africa
Africa|hCoV-19/Senegal/70440/2020|EPI ISL 477145|B.1.5.12|Senegal|2020-06-19	Africa|hCoV-19/South Africa/KRISP-K002347/2020|EPI ISL 515719|B.1.1.206|South Africa|2020-07-23	0.0006555919	Africa
Africa|hCoV-19/Senegal/83493/2020|EPI ISL 498252|B.1.1.44|Senegal|2020-07-09	Africa|hCoV-19/South Africa/KRISP-K002347/2020|EPI ISL 515719|B.1.1.206|South Africa|2020-07-23	0.0005865009	Africa
Africa|hCoV-19/Senegal/9068/2020|EPI ISL 498236|B.1.356|Senegal|2020-04-24	Africa|hCoV-19/South Africa/KRISP-K002347/2020|EPI ISL 515719|B.1.1.206|South Africa|2020-07-23	0.0005047041	Africa
Africa|hCoV-19/Senegal/9250/2020|EPI ISL 486866|B.1.1|Senegal|2020-04-22	Africa|hCoV-19/South Africa/KRISP-K002347/2020|EPI ISL 515719|B.1.1.206|South Africa|2020-07-23	0.0005042290	Africa
Africa|hCoV-19/Senegal/9256/2020|EPI ISL 486864|B.1.1|Senegal|2020-04-23	Africa|hCoV-19/South Africa/KRISP-K002347/2020|EPI ISL 515719|B.1.1.206|South Africa|2020-07-23	0.0004754187	Africa
Africa|hCoV-19/Senegal/9369/2020|EPI ISL 486863|B.1.5|Senegal|2020-04-25	Africa|hCoV-19/South Africa/KRISP-K002347/2020|EPI ISL 515719|B.1.1.206|South Africa|2020-07-23	0.0003697222	Africa
Africa|hCoV-19/Senegal/9392/2020|EPI ISL 486862|B.1.1|Senegal|2020-04-25	Africa|hCoV-19/South Africa/KRISP-K002347/2020|EPI ISL 515719|B.1.1.206|South Africa|2020-07-23	0.0003714432	Africa
Africa|hCoV-19/Senegal/9439/2020|EPI ISL 486861|B.1.1.44|Senegal|2020-04-25	Africa|hCoV-19/South Africa/KRISP-K002347/2020|EPI ISL 515719|B.1.1.206|South Africa|2020-07-23	0.0003025343	Africa
Africa|hCoV-19/Senegal/9615/2020|EPI ISL 486860|B.1.5.12|Senegal|2020-04-25	Africa|hCoV-19/South Africa/KRISP-K002347/2020|EPI ISL 515719|B.1.1.206|South Africa|2020-07-23	0.0004705948	Africa
Africa|hCoV-19/Senegal/9819/2020|EPI ISL 498233|B.1|Senegal|2020-04-25	Africa|hCoV-19/South Africa/KRISP-K002347/2020|EPI ISL 515719|B.1.1.206|South Africa|2020-07-23	0.0005475668	Africa
Africa|hCoV-19/Senegal/9821/2020|EPI ISL 498232|B.1.356|Senegal|2020-04-25	Africa|hCoV-19/South Africa/KRISP-K002347/2020|EPI ISL 515719|B.1.1.206|South Africa|2020-07-23	0.0004760877	Africa
Africa|hCoV-19/Senegal/9838/2020|EPI ISL 498231|B.1.272|Senegal|2020-04-25	Africa|hCoV-19/South Africa/KRISP-K002347/2020|EPI ISL 515719|B.1.1.206|South Africa|2020-07-23	0.0005764817	Africa
Africa|hCoV-19/Sierra Leone/KGH-G-8548/2020|EPI ISL 512811|B.1|Sierra Leone|2020-03-30	Africa|hCoV-19/South Africa/KRISP-K002347/2020|EPI ISL 515719|B.1.1.206|South Africa|2020-07-23	0.0004706453	Africa
Africa|hCoV-19/Sierra Leone/KGH-G-8549/2020|EPI ISL 512812|B.1.1|Sierra Leone|2020-03-31	Africa|hCoV-19/South Africa/KRISP-K002347/2020|EPI ISL 515719|B.1.1.206|South Africa|2020-07-23	0.0002352372	Africa
Africa|hCoV-19/Sierra Leone/KGH-G-8603/2020|EPI ISL 512813|B.1|Sierra Leone|2020-04-23	Africa|hCoV-19/South Africa/KRISP-K002347/2020|EPI ISL 515719|B.1.1.206|South Africa|2020-07-23	0.0004708305	Africa
Africa|hCoV-19/Sierra Leone/KGH-G-8604/2020|EPI ISL 512814|B.6|Sierra Leone|2020-04-03	Africa|hCoV-19/South Africa/KRISP-K002347/2020|EPI ISL 515719|B.1.1.206|South Africa|2020-07-23	0.0005714712	Africa
Africa|hCoV-19/Sierra Leone/KGH-G-8607/2020|EPI ISL 512815|B.1.1|Sierra Leone|2020-04-03	Africa|hCoV-19/South Africa/KRISP-K002347/2020|EPI ISL 515719|B.1.1.206|South Africa|2020-07-23	0.0002689627	Africa
Africa|hCoV-19/Sierra Leone/KGH-G-8625/2020|EPI ISL 512816|A.12|Sierra Leone|2020-04-10	Africa|hCoV-19/South Africa/KRISP-K002347/2020|EPI ISL 515719|B.1.1.206|South Africa|2020-07-23	0.0009417092	Africa
Africa|hCoV-19/Sierra Leone/KGH-G-8626/2020|EPI ISL 512817|A.12|Sierra Leone|2020-04-10	Africa|hCoV-19/South Africa/KRISP-K002347/2020|EPI ISL 515719|B.1.1.206|South Africa|2020-07-23	0.0008406874	Africa
Africa|hCoV-19/Sierra Leone/KGH-G-8627/2020|EPI ISL 512818|B.1.5|Sierra Leone|2020-04-08	Africa|hCoV-19/South Africa/KRISP-K002347/2020|EPI ISL 515719|B.1.1.206|South Africa|2020-07-23	0.0004033682	Africa
Africa|hCoV-19/Sierra Leone/KGH-G-8668/2020|EPI ISL 512819|A.12|Sierra Leone|2020-04-11	Africa|hCoV-19/South Africa/KRISP-K002347/2020|EPI ISL 515719|B.1.1.206|South Africa|2020-07-23	0.0008277195	Africa
Africa|hCoV-19/Sierra Leone/KGH-G-8669/2020|EPI ISL 512820|A.12|Sierra Leone|2020-04-14	Africa|hCoV-19/South Africa/KRISP-K002347/2020|EPI ISL 515719|B.1.1.206|South Africa|2020-07-23	0.0008743702	Africa
Africa|hCoV-19/South Africa/KRISP-0001/2020|EPI ISL 467431|B|South Africa|2020-03-23	Africa|hCoV-19/South Africa/KRISP-K002347/2020|EPI ISL 515719|B.1.1.206|South Africa|2020-07-23	0.0004379287	Africa
Africa|hCoV-19/South Africa/KRISP-0016/2020|EPI ISL 467432|B.1.106|South Africa|2020-03-28	Africa|hCoV-19/South Africa/KRISP-K002347/2020|EPI ISL 515719|B.1.1.206|South Africa|2020-07-23	0.0003697343	Africa
Africa|hCoV-19/South Africa/KRISP-0017/2020|EPI ISL 467433|B.1.5|South Africa|2020-04-03	Africa|hCoV-19/South Africa/KRISP-K002347/2020|EPI ISL 515719|B.1.1.206|South Africa|2020-07-23	0.0003361153	Africa
Africa|hCoV-19/South Africa/KRISP-0019/2020|EPI ISL 467434|B.1.5|South Africa|2020-04-02	Africa|hCoV-19/South Africa/KRISP-K002347/2020|EPI ISL 515719|B.1.1.206|South Africa|2020-07-23	0.0003361153	Africa
Africa|hCoV-19/South Africa/KRISP-0021/2020|EPI ISL 467435|B.1.5|South Africa|2020-04-02	Africa|hCoV-19/South Africa/KRISP-K002347/2020|EPI ISL 515719|B.1.1.206|South Africa|2020-07-23	0.0003698959	Africa
Africa|hCoV-19/South Africa/KRISP-0024/2020|EPI ISL 467436|B.1.106|South Africa|2020-04-01	Africa|hCoV-19/South Africa/KRISP-K002347/2020|EPI ISL 515719|B.1.1.206|South Africa|2020-07-23	0.0003109761	Africa
Africa|hCoV-19/South Africa/KRISP-0026/2020|EPI ISL 467437|B.1.106|South Africa|2020-04-01	Africa|hCoV-19/South Africa/KRISP-K002347/2020|EPI ISL 515719|B.1.1.206|South Africa|2020-07-23	0.0003700705	Africa
Africa|hCoV-19/South Africa/KRISP-0028/2020|EPI ISL 467438|B.1.106|South Africa|2020-04-02	Africa|hCoV-19/South Africa/KRISP-K002347/2020|EPI ISL 515719|B.1.1.206|South Africa|2020-07-23	0.0004155886	Africa
Africa|hCoV-19/South Africa/KRISP-0029/2020|EPI ISL 467439|B.1.5|South Africa|2020-04-02	Africa|hCoV-19/South Africa/KRISP-K002347/2020|EPI ISL 515719|B.1.1.206|South Africa|2020-07-23	0.0003522154	Africa
Africa|hCoV-19/South Africa/KRISP-0033/2020|EPI ISL 467440|B.1.106|South Africa|2020-04-01	Africa|hCoV-19/South Africa/KRISP-K002347/2020|EPI ISL 515719|B.1.1.206|South Africa|2020-07-23	0.0003741600	Africa
Africa|hCoV-19/South Africa/KRISP-0035/2020|EPI ISL 467441|B.1.5|South Africa|2020-03-27	Africa|hCoV-19/South Africa/KRISP-K002347/2020|EPI ISL 515719|B.1.1.206|South Africa|2020-07-23	0.0003361040	Africa
Africa|hCoV-19/South Africa/KRISP-0041/2020|EPI ISL 467443|B.1.5|South Africa|2020-03-25	Africa|hCoV-19/South Africa/KRISP-K002347/2020|EPI ISL 515719|B.1.1.206|South Africa|2020-07-23	0.0003361040	Africa
Africa|hCoV-19/South Africa/KRISP-005/2020|EPI ISL 455630|B.1.5|South Africa|2020-04-29	Africa|hCoV-19/South Africa/KRISP-K002347/2020|EPI ISL 515719|B.1.1.206|South Africa|2020-07-23	0.0003844396	Africa
Africa|hCoV-19/South Africa/KRISP-0055/2020|EPI ISL 467444|B.1.5|South Africa|2020-03-24	Africa|hCoV-19/South Africa/KRISP-K002347/2020|EPI ISL 515719|B.1.1.206|South Africa|2020-07-23	0.0003361032	Africa
Africa|hCoV-19/South Africa/KRISP-0056/2020|EPI ISL 467445|B.1.5|South Africa|2020-04-04	Africa|hCoV-19/South Africa/KRISP-K002347/2020|EPI ISL 515719|B.1.1.206|South Africa|2020-07-23	0.0004033762	Africa
Africa|hCoV-19/South Africa/KRISP-0057/2020|EPI ISL 467446|B.1.5|South Africa|2020-03-29	Africa|hCoV-19/South Africa/KRISP-K002347/2020|EPI ISL 515719|B.1.1.206|South Africa|2020-07-23	0.0003364658	Africa
Africa|hCoV-19/South Africa/KRISP-0059/2020|EPI ISL 467448|B.1.5|South Africa|2020-04-01	Africa|hCoV-19/South Africa/KRISP-K002347/2020|EPI ISL 515719|B.1.1.206|South Africa|2020-07-23	0.0004088966	Africa
Africa|hCoV-19/South Africa/KRISP-0065/2020|EPI ISL 467449|B.1.106|South Africa|2020-04-04	Africa|hCoV-19/South Africa/KRISP-K002347/2020|EPI ISL 515719|B.1.1.206|South Africa|2020-07-23	0.0003702694	Africa
Africa|hCoV-19/South Africa/KRISP-0066/2020|EPI ISL 467450|B.1.106|South Africa|2020-04-03	Africa|hCoV-19/South Africa/KRISP-K002347/2020|EPI ISL 515719|B.1.1.206|South Africa|2020-07-23	0.0003697219	Africa
Africa|hCoV-19/South Africa/KRISP-0067/2020|EPI ISL 467451|B.1.5|South Africa|2020-04-03	Africa|hCoV-19/South Africa/KRISP-K002347/2020|EPI ISL 515719|B.1.1.206|South Africa|2020-07-23	0.0003361040	Africa
Africa|hCoV-19/South Africa/KRISP-0074/2020|EPI ISL 467452|B.1.106|South Africa|2020-04-04	Africa|hCoV-19/South Africa/KRISP-K002347/2020|EPI ISL 515719|B.1.1.206|South Africa|2020-07-23	0.0003434206	Africa
Africa|hCoV-19/South Africa/KRISP-0075/2020|EPI ISL 467453|B.1.106|South Africa|2020-04-04	Africa|hCoV-19/South Africa/KRISP-K002347/2020|EPI ISL 515719|B.1.1.206|South Africa|2020-07-23	0.0003699208	Africa
Africa|hCoV-19/South Africa/KRISP-0080/2020|EPI ISL 467454|B.1.106|South Africa|2020-04-01	Africa|hCoV-19/South Africa/KRISP-K002347/2020|EPI ISL 515719|B.1.1.206|South Africa|2020-07-23	0.0003697219	Africa
Africa|hCoV-19/South Africa/KRISP-0081/2020|EPI ISL 467455|B.1.106|South Africa|2020-04-06	Africa|hCoV-19/South Africa/KRISP-K002347/2020|EPI ISL 515719|B.1.1.206|South Africa|2020-07-23	0.0003697219	Africa
Africa|hCoV-19/South Africa/KRISP-0084/2020|EPI ISL 467456|B.1.106|South Africa|2020-04-05	Africa|hCoV-19/South Africa/KRISP-K002347/2020|EPI ISL 515719|B.1.1.206|South Africa|2020-07-23	0.0003697219	Africa
Africa|hCoV-19/South Africa/KRISP-0088/2020|EPI ISL 467457|B.1.106|South Africa|2020-04-07	Africa|hCoV-19/South Africa/KRISP-K002347/2020|EPI ISL 515719|B.1.1.206|South Africa|2020-07-23	0.0003697219	Africa
Africa|hCoV-19/South Africa/KRISP-0089/2020|EPI ISL 467458|B.1.106|South Africa|2020-04-05	Africa|hCoV-19/South Africa/KRISP-K002347/2020|EPI ISL 515719|B.1.1.206|South Africa|2020-07-23	0.0003770324	Africa
Africa|hCoV-19/South Africa/KRISP-0090/2020|EPI ISL 467459|B.1.106|South Africa|2020-04-03	Africa|hCoV-19/South Africa/KRISP-K002347/2020|EPI ISL 515719|B.1.1.206|South Africa|2020-07-23	0.0003783022	Africa
Africa|hCoV-19/South Africa/KRISP-0096/2020|EPI ISL 467461|B.1.106|South Africa|2020-04-01	Africa|hCoV-19/South Africa/KRISP-K002347/2020|EPI ISL 515719|B.1.1.206|South Africa|2020-07-23	0.0003387561	Africa
Africa|hCoV-19/South Africa/KRISP-0097/2020|EPI ISL 467462|B.1.106|South Africa|2020-04-01	Africa|hCoV-19/South Africa/KRISP-K002347/2020|EPI ISL 515719|B.1.1.206|South Africa|2020-07-23	0.0003699582	Africa
Africa|hCoV-19/South Africa/KRISP-0111/2020|EPI ISL 467465|B.1.106|South Africa|2020-04-01	Africa|hCoV-19/South Africa/KRISP-K002347/2020|EPI ISL 515719|B.1.1.206|South Africa|2020-07-23	0.0004725371	Africa
Africa|hCoV-19/South Africa/KRISP-0113/2020|EPI ISL 467467|B.1.106|South Africa|2020-04-05	Africa|hCoV-19/South Africa/KRISP-K002347/2020|EPI ISL 515719|B.1.1.206|South Africa|2020-07-23	0.0004033587	Africa
Africa|hCoV-19/South Africa/KRISP-0115/2020|EPI ISL 467468|B.1.5|South Africa|2020-04-04	Africa|hCoV-19/South Africa/KRISP-K002347/2020|EPI ISL 515719|B.1.1.206|South Africa|2020-07-23	0.0003361040	Africa
Africa|hCoV-19/South Africa/KRISP-0118/2020|EPI ISL 467470|B.1.106|South Africa|2020-04-01	Africa|hCoV-19/South Africa/KRISP-K002347/2020|EPI ISL 515719|B.1.1.206|South Africa|2020-07-23	0.0003697343	Africa
Africa|hCoV-19/South Africa/KRISP-0119/2020|EPI ISL 467471|B.1.5|South Africa|2020-04-01	Africa|hCoV-19/South Africa/KRISP-K002347/2020|EPI ISL 515719|B.1.1.206|South Africa|2020-07-23	0.0003361040	Africa
Africa|hCoV-19/South Africa/KRISP-012/2020|EPI ISL 421576|B.1.1.10|South Africa|2020-04-01	Africa|hCoV-19/South Africa/KRISP-K002347/2020|EPI ISL 515719|B.1.1.206|South Africa|2020-07-23	0.0003700738	Africa
Africa|hCoV-19/South Africa/KRISP-0120/2020|EPI ISL 467472|B.1.106|South Africa|2020-04-01	Africa|hCoV-19/South Africa/KRISP-K002347/2020|EPI ISL 515719|B.1.1.206|South Africa|2020-07-23	0.0004033587	Africa
Africa|hCoV-19/South Africa/KRISP-0123/2020|EPI ISL 467475|B.1.5|South Africa|2020-05-14	Africa|hCoV-19/South Africa/KRISP-K002347/2020|EPI ISL 515719|B.1.1.206|South Africa|2020-07-23	0.0004369824	Africa
Africa|hCoV-19/South Africa/KRISP-0124/2020|EPI ISL 467476|B.1.1.57|South Africa|2020-05-13	Africa|hCoV-19/South Africa/KRISP-K002347/2020|EPI ISL 515719|B.1.1.206|South Africa|2020-07-23	0.0002706942	Africa
Africa|hCoV-19/South Africa/KRISP-0125/2020|EPI ISL 467477|B.1.1.52|South Africa|2020-05-13	Africa|hCoV-19/South Africa/KRISP-K002347/2020|EPI ISL 515719|B.1.1.206|South Africa|2020-07-23	0.0003360881	Africa
Africa|hCoV-19/South Africa/KRISP-0126/2020|EPI ISL 467478|B.1.1.40|South Africa|2020-05-13	Africa|hCoV-19/South Africa/KRISP-K002347/2020|EPI ISL 515719|B.1.1.206|South Africa|2020-07-23	0.0004369412	Africa
Africa|hCoV-19/South Africa/KRISP-0127/2020|EPI ISL 467479|B.1.5.19|South Africa|2020-05-13	Africa|hCoV-19/South Africa/KRISP-K002347/2020|EPI ISL 515719|B.1.1.206|South Africa|2020-07-23	0.0004369721	Africa
Africa|hCoV-19/South Africa/KRISP-0128/2020|EPI ISL 467480|B.1.1.57|South Africa|2020-05-13	Africa|hCoV-19/South Africa/KRISP-K002347/2020|EPI ISL 515719|B.1.1.206|South Africa|2020-07-23	0.0002700001	Africa
Africa|hCoV-19/South Africa/KRISP-0129/2020|EPI ISL 467481|B.1.1.52|South Africa|2020-05-13	Africa|hCoV-19/South Africa/KRISP-K002347/2020|EPI ISL 515719|B.1.1.206|South Africa|2020-07-23	0.0003697045	Africa
Africa|hCoV-19/South Africa/KRISP-0130/2020|EPI ISL 467482|B.1.1.57|South Africa|2020-05-13	Africa|hCoV-19/South Africa/KRISP-K002347/2020|EPI ISL 515719|B.1.1.206|South Africa|2020-07-23	0.0003024672	Africa
Africa|hCoV-19/South Africa/KRISP-0131/2020|EPI ISL 467483|B.1.5|South Africa|2020-05-13	Africa|hCoV-19/South Africa/KRISP-K002347/2020|EPI ISL 515719|B.1.1.206|South Africa|2020-07-23	0.0004033602	Africa
Africa|hCoV-19/South Africa/KRISP-0132/2020|EPI ISL 467484|B.1.1.40|South Africa|2020-05-13	Africa|hCoV-19/South Africa/KRISP-K002347/2020|EPI ISL 515719|B.1.1.206|South Africa|2020-07-23	0.0003360736	Africa
Africa|hCoV-19/South Africa/KRISP-0133/2020|EPI ISL 467485|B.1.1.57|South Africa|2020-05-13	Africa|hCoV-19/South Africa/KRISP-K002347/2020|EPI ISL 515719|B.1.1.206|South Africa|2020-07-23	0.0003360882	Africa
Africa|hCoV-19/South Africa/KRISP-0134/2020|EPI ISL 467486|B.1.1.206|South Africa|2020-05-14	Africa|hCoV-19/South Africa/KRISP-K002347/2020|EPI ISL 515719|B.1.1.206|South Africa|2020-07-23	0.0001680198	Africa
Africa|hCoV-19/South Africa/KRISP-0135/2020|EPI ISL 467487|B.1.1.57|South Africa|2020-05-14	Africa|hCoV-19/South Africa/KRISP-K002347/2020|EPI ISL 515719|B.1.1.206|South Africa|2020-07-23	0.0002710703	Africa
Africa|hCoV-19/South Africa/KRISP-0136/2020|EPI ISL 467488|B.1.5|South Africa|2020-05-14	Africa|hCoV-19/South Africa/KRISP-K002347/2020|EPI ISL 515719|B.1.1.206|South Africa|2020-07-23	0.0004706154	Africa
Africa|hCoV-19/South Africa/KRISP-0137/2020|EPI ISL 467489|B.1.1.52|South Africa|2020-05-14	Africa|hCoV-19/South Africa/KRISP-K002347/2020|EPI ISL 515719|B.1.1.206|South Africa|2020-07-23	0.0003360882	Africa
Africa|hCoV-19/South Africa/KRISP-0138/2020|EPI ISL 467490|B.1.1.53|South Africa|2020-05-14	Africa|hCoV-19/South Africa/KRISP-K002347/2020|EPI ISL 515719|B.1.1.206|South Africa|2020-07-23	0.0003360961	Africa
Africa|hCoV-19/South Africa/KRISP-0139/2020|EPI ISL 467491|B.1.1|South Africa|2020-05-16	Africa|hCoV-19/South Africa/KRISP-K002347/2020|EPI ISL 515719|B.1.1.206|South Africa|2020-07-23	0.0003024732	Africa
Africa|hCoV-19/South Africa/KRISP-0143/2020|EPI ISL 467493|B.1.1.56|South Africa|2020-05-21	Africa|hCoV-19/South Africa/KRISP-K002347/2020|EPI ISL 515719|B.1.1.206|South Africa|2020-07-23	0.0003024600	Africa
Africa|hCoV-19/South Africa/KRISP-0144/2020|EPI ISL 467494|B.1.5.16|South Africa|2020-05-30	Africa|hCoV-19/South Africa/KRISP-K002347/2020|EPI ISL 515719|B.1.1.206|South Africa|2020-07-23	0.0004033682	Africa
Africa|hCoV-19/South Africa/KRISP-0145/2020|EPI ISL 467495|B.1.106|South Africa|2020-05-30	Africa|hCoV-19/South Africa/KRISP-K002347/2020|EPI ISL 515719|B.1.1.206|South Africa|2020-07-23	0.0004033412	Africa
Africa|hCoV-19/South Africa/KRISP-0148/2020|EPI ISL 467498|B.1.1|South Africa|2020-05-30	Africa|hCoV-19/South Africa/KRISP-K002347/2020|EPI ISL 515719|B.1.1.206|South Africa|2020-07-23	0.0003361107	Africa
Africa|hCoV-19/South Africa/KRISP-0149/2020|EPI ISL 467499|B.1.1|South Africa|2020-05-30	Africa|hCoV-19/South Africa/KRISP-K002347/2020|EPI ISL 515719|B.1.1.206|South Africa|2020-07-23	0.0002688480	Africa
Africa|hCoV-19/South Africa/KRISP-0150/2020|EPI ISL 467500|B.1.1.75|South Africa|2020-05-30	Africa|hCoV-19/South Africa/KRISP-K002347/2020|EPI ISL 515719|B.1.1.206|South Africa|2020-07-23	0.0004369324	Africa
Africa|hCoV-19/South Africa/KRISP-0151/2020|EPI ISL 467501|B.1.1|South Africa|2020-06-01	Africa|hCoV-19/South Africa/KRISP-K002347/2020|EPI ISL 515719|B.1.1.206|South Africa|2020-07-23	0.0003366924	Africa
Africa|hCoV-19/South Africa/KRISP-0152/2020|EPI ISL 467502|B.1.1|South Africa|2020-06-01	Africa|hCoV-19/South Africa/KRISP-K002347/2020|EPI ISL 515719|B.1.1.206|South Africa|2020-07-23	0.0003024732	Africa
Africa|hCoV-19/South Africa/KRISP-0153/2020|EPI ISL 467503|B.1.1|South Africa|2020-06-01	Africa|hCoV-19/South Africa/KRISP-K002347/2020|EPI ISL 515719|B.1.1.206|South Africa|2020-07-23	0.0003360882	Africa
Africa|hCoV-19/South Africa/KRISP-0154/2020|EPI ISL 467504|B.1.1|South Africa|2020-06-01	Africa|hCoV-19/South Africa/KRISP-K002347/2020|EPI ISL 515719|B.1.1.206|South Africa|2020-07-23	0.0002368126	Africa
Africa|hCoV-19/South Africa/KRISP-0155/2020|EPI ISL 467505|B.1.106|South Africa|2020-06-01	Africa|hCoV-19/South Africa/KRISP-K002347/2020|EPI ISL 515719|B.1.1.206|South Africa|2020-07-23	0.0004088965	Africa
Africa|hCoV-19/South Africa/KRISP-0157/2020|EPI ISL 467507|B.1.1.273|South Africa|2020-05-25	Africa|hCoV-19/South Africa/KRISP-K002347/2020|EPI ISL 515719|B.1.1.206|South Africa|2020-07-23	0.0003696970	Africa
Africa|hCoV-19/South Africa/KRISP-0158/2020|EPI ISL 467508|B.1.106|South Africa|2020-05-28	Africa|hCoV-19/South Africa/KRISP-K002347/2020|EPI ISL 515719|B.1.1.206|South Africa|2020-07-23	0.0004033412	Africa
Africa|hCoV-19/South Africa/KRISP-0159/2020|EPI ISL 467509|B.1.5|South Africa|2020-06-01	Africa|hCoV-19/South Africa/KRISP-K002347/2020|EPI ISL 515719|B.1.1.206|South Africa|2020-07-23	0.0003361040	Africa
Africa|hCoV-19/South Africa/KRISP-0160/2020|EPI ISL 467510|B.1.5|South Africa|2020-06-01	Africa|hCoV-19/South Africa/KRISP-K002347/2020|EPI ISL 515719|B.1.1.206|South Africa|2020-07-23	0.0003397345	Africa
Africa|hCoV-19/South Africa/KRISP-0161/2020|EPI ISL 467511|B.1.106|South Africa|2020-06-01	Africa|hCoV-19/South Africa/KRISP-K002347/2020|EPI ISL 515719|B.1.1.206|South Africa|2020-07-23	0.0004369809	Africa
Africa|hCoV-19/South Africa/KRISP-0165/2020|EPI ISL 467515|B.1.1|South Africa|2020-05-29	Africa|hCoV-19/South Africa/KRISP-K002347/2020|EPI ISL 515719|B.1.1.206|South Africa|2020-07-23	0.0002706183	Africa
Africa|hCoV-19/South Africa/KRISP-0166/2020|EPI ISL 467516|B.1.5|South Africa|2020-04-14	Africa|hCoV-19/South Africa/KRISP-K002347/2020|EPI ISL 515719|B.1.1.206|South Africa|2020-07-23	0.0004370101	Africa
Africa|hCoV-19/South Africa/KRISP-0167/2020|EPI ISL 467517|B.1.106|South Africa|2020-06-02	Africa|hCoV-19/South Africa/KRISP-K002347/2020|EPI ISL 515719|B.1.1.206|South Africa|2020-07-23	0.0004369808	Africa
Africa|hCoV-19/South Africa/KRISP-0168/2020|EPI ISL 467518|B.1.106|South Africa|2020-05-28	Africa|hCoV-19/South Africa/KRISP-K002347/2020|EPI ISL 515719|B.1.1.206|South Africa|2020-07-23	0.0004369808	Africa
Africa|hCoV-19/South Africa/KRISP-0169/2020|EPI ISL 467519|B.1|South Africa|2020-05-31	Africa|hCoV-19/South Africa/KRISP-K002347/2020|EPI ISL 515719|B.1.1.206|South Africa|2020-07-23	0.0004053848	Africa
Africa|hCoV-19/South Africa/KRISP-0170/2020|EPI ISL 467520|B.1.1.273|South Africa|2020-05-31	Africa|hCoV-19/South Africa/KRISP-K002347/2020|EPI ISL 515719|B.1.1.206|South Africa|2020-07-23	0.0003719721	Africa
Africa|hCoV-19/South Africa/KRISP-0174/2020|EPI ISL 467524|B.1.106|South Africa|2020-06-04	Africa|hCoV-19/South Africa/KRISP-K002347/2020|EPI ISL 515719|B.1.1.206|South Africa|2020-07-23	0.0004369808	Africa
Africa|hCoV-19/South Africa/KRISP-0175/2020|EPI ISL 482702|B.1.1.273|South Africa|2020-06-05	Africa|hCoV-19/South Africa/KRISP-K002347/2020|EPI ISL 515719|B.1.1.206|South Africa|2020-07-23	0.0003709899	Africa
Africa|hCoV-19/South Africa/KRISP-0178/2020|EPI ISL 482704|B.1.1.57|South Africa|2020-06-05	Africa|hCoV-19/South Africa/KRISP-K002347/2020|EPI ISL 515719|B.1.1.206|South Africa|2020-07-23	0.0003710724	Africa
Africa|hCoV-19/South Africa/KRISP-0179/2020|EPI ISL 482705|B.1.5.16|South Africa|2020-06-06	Africa|hCoV-19/South Africa/KRISP-K002347/2020|EPI ISL 515719|B.1.1.206|South Africa|2020-07-23	0.0005378913	Africa
Africa|hCoV-19/South Africa/KRISP-0185/2020|EPI ISL 482708|B.1.1|South Africa|2020-06-07	Africa|hCoV-19/South Africa/KRISP-K002347/2020|EPI ISL 515719|B.1.1.206|South Africa|2020-07-23	0.0003361028	Africa
Africa|hCoV-19/South Africa/KRISP-0190/2020|EPI ISL 482709|B.1.1.273|South Africa|2020-06-06	Africa|hCoV-19/South Africa/KRISP-K002347/2020|EPI ISL 515719|B.1.1.206|South Africa|2020-07-23	0.0003699831	Africa
Africa|hCoV-19/South Africa/KRISP-0191/2020|EPI ISL 482710|B.1.106|South Africa|2020-06-04	Africa|hCoV-19/South Africa/KRISP-K002347/2020|EPI ISL 515719|B.1.1.206|South Africa|2020-07-23	0.0004708575	Africa
Africa|hCoV-19/South Africa/KRISP-0193/2020|EPI ISL 482848|B.1.106|South Africa|2020-06-03	Africa|hCoV-19/South Africa/KRISP-K002347/2020|EPI ISL 515719|B.1.1.206|South Africa|2020-07-23	0.0004411170	Africa
Africa|hCoV-19/South Africa/KRISP-0194/2020|EPI ISL 482849|B.1.106|South Africa|2020-06-06	Africa|hCoV-19/South Africa/KRISP-K002347/2020|EPI ISL 515719|B.1.1.206|South Africa|2020-07-23	0.0004179238	Africa
Africa|hCoV-19/South Africa/KRISP-0195/2020|EPI ISL 482850|B.1.106|South Africa|2020-06-07	Africa|hCoV-19/South Africa/KRISP-K002347/2020|EPI ISL 515719|B.1.1.206|South Africa|2020-07-23	0.0005162589	Africa
Africa|hCoV-19/South Africa/KRISP-0196/2020|EPI ISL 482712|B.1.106|South Africa|2020-06-08	Africa|hCoV-19/South Africa/KRISP-K002347/2020|EPI ISL 515719|B.1.1.206|South Africa|2020-07-23	0.0005042291	Africa
Africa|hCoV-19/South Africa/KRISP-0197/2020|EPI ISL 482713|B.1.1.206|South Africa|2020-06-08	Africa|hCoV-19/South Africa/KRISP-K002347/2020|EPI ISL 515719|B.1.1.206|South Africa|2020-07-23	0.0001361824	Africa
Africa|hCoV-19/South Africa/KRISP-0198/2020|EPI ISL 482851|B.1.1|South Africa|2020-06-11	Africa|hCoV-19/South Africa/KRISP-K002347/2020|EPI ISL 515719|B.1.1.206|South Africa|2020-07-23	0.0003068417	Africa
Africa|hCoV-19/South Africa/KRISP-0199/2020|EPI ISL 482714|B.1.5|South Africa|2020-06-11	Africa|hCoV-19/South Africa/KRISP-K002347/2020|EPI ISL 515719|B.1.1.206|South Africa|2020-07-23	0.0004766325	Africa
Africa|hCoV-19/South Africa/KRISP-02/2020|EPI ISL 421572|B|South Africa|2020-03-23	Africa|hCoV-19/South Africa/KRISP-K002347/2020|EPI ISL 515719|B.1.1.206|South Africa|2020-07-23	0.0005841871	Africa
Africa|hCoV-19/South Africa/KRISP-0200/2020|EPI ISL 482715|B.1.5|South Africa|2020-06-11	Africa|hCoV-19/South Africa/KRISP-K002347/2020|EPI ISL 515719|B.1.1.206|South Africa|2020-07-23	0.0004423970	Africa
Africa|hCoV-19/South Africa/KRISP-0201/2020|EPI ISL 482716|B.1.1|South Africa|2020-06-11	Africa|hCoV-19/South Africa/KRISP-K002347/2020|EPI ISL 515719|B.1.1.206|South Africa|2020-07-23	0.0002688479	Africa
Africa|hCoV-19/South Africa/KRISP-0203/2020|EPI ISL 482852|B.1.1|South Africa|2020-06-11	Africa|hCoV-19/South Africa/KRISP-K002347/2020|EPI ISL 515719|B.1.1.206|South Africa|2020-07-23	0.0003026563	Africa
Africa|hCoV-19/South Africa/KRISP-0206/2020|EPI ISL 482719|B.1.5|South Africa|2020-06-11	Africa|hCoV-19/South Africa/KRISP-K002347/2020|EPI ISL 515719|B.1.1.206|South Africa|2020-07-23	0.0004380702	Africa
Africa|hCoV-19/South Africa/KRISP-0211/2020|EPI ISL 482720|B.1.5|South Africa|2020-06-11	Africa|hCoV-19/South Africa/KRISP-K002347/2020|EPI ISL 515719|B.1.1.206|South Africa|2020-07-23	0.0004034943	Africa
Africa|hCoV-19/South Africa/KRISP-0212/2020|EPI ISL 482721|B.1.5|South Africa|2020-06-11	Africa|hCoV-19/South Africa/KRISP-K002347/2020|EPI ISL 515719|B.1.1.206|South Africa|2020-07-23	0.0004045551	Africa
Africa|hCoV-19/South Africa/KRISP-0213/2020|EPI ISL 482722|B.1.5|South Africa|2020-06-11	Africa|hCoV-19/South Africa/KRISP-K002347/2020|EPI ISL 515719|B.1.1.206|South Africa|2020-07-23	0.0003700079	Africa
Africa|hCoV-19/South Africa/KRISP-0214/2020|EPI ISL 482723|B.1.5|South Africa|2020-06-11	Africa|hCoV-19/South Africa/KRISP-K002347/2020|EPI ISL 515719|B.1.1.206|South Africa|2020-07-23	0.0004725943	Africa
Africa|hCoV-19/South Africa/KRISP-0224/2020|EPI ISL 482724|B.1.144|South Africa|2020-06-11	Africa|hCoV-19/South Africa/KRISP-K002347/2020|EPI ISL 515719|B.1.1.206|South Africa|2020-07-23	0.0002721158	Africa
Africa|hCoV-19/South Africa/KRISP-0243/2020|EPI ISL 482725|B.1.140|South Africa|2020-06-14	Africa|hCoV-19/South Africa/KRISP-K002347/2020|EPI ISL 515719|B.1.1.206|South Africa|2020-07-23	0.0005517064	Africa
Africa|hCoV-19/South Africa/KRISP-0245/2020|EPI ISL 482726|B.1.144|South Africa|2020-06-14	Africa|hCoV-19/South Africa/KRISP-K002347/2020|EPI ISL 515719|B.1.1.206|South Africa|2020-07-23	0.0003024740	Africa
Africa|hCoV-19/South Africa/KRISP-0255/2020|EPI ISL 482728|B.1.5|South Africa|2020-06-14	Africa|hCoV-19/South Africa/KRISP-K002347/2020|EPI ISL 515719|B.1.1.206|South Africa|2020-07-23	0.0003397309	Africa
Africa|hCoV-19/South Africa/KRISP-0259/2020|EPI ISL 482729|B.1|South Africa|2020-06-15	Africa|hCoV-19/South Africa/KRISP-K002347/2020|EPI ISL 515719|B.1.1.206|South Africa|2020-07-23	0.0005130647	Africa
Africa|hCoV-19/South Africa/KRISP-0260/2020|EPI ISL 482730|B.1.140|South Africa|2020-06-15	Africa|hCoV-19/South Africa/KRISP-K002347/2020|EPI ISL 515719|B.1.1.206|South Africa|2020-07-23	0.0006152647	Africa
Africa|hCoV-19/South Africa/KRISP-0261/2020|EPI ISL 482731|B.1.5|South Africa|2020-06-15	Africa|hCoV-19/South Africa/KRISP-K002347/2020|EPI ISL 515719|B.1.1.206|South Africa|2020-07-23	0.0004765105	Africa
Africa|hCoV-19/South Africa/KRISP-0266/2020|EPI ISL 482853|B.1.1|South Africa|2020-06-17	Africa|hCoV-19/South Africa/KRISP-K002347/2020|EPI ISL 515719|B.1.1.206|South Africa|2020-07-23	0.0004369985	Africa
Africa|hCoV-19/South Africa/KRISP-0267/2020|EPI ISL 482854|A|South Africa|2020-06-17	Africa|hCoV-19/South Africa/KRISP-K002347/2020|EPI ISL 515719|B.1.1.206|South Africa|2020-07-23	0.0010233998	Africa
Africa|hCoV-19/South Africa/KRISP-0268/2020|EPI ISL 482855|B.1.1.117|South Africa|2020-06-17	Africa|hCoV-19/South Africa/KRISP-K002347/2020|EPI ISL 515719|B.1.1.206|South Africa|2020-07-23	0.0003741603	Africa
Africa|hCoV-19/South Africa/KRISP-0269/2020|EPI ISL 482856|B.1.5|South Africa|2020-06-17	Africa|hCoV-19/South Africa/KRISP-K002347/2020|EPI ISL 515719|B.1.1.206|South Africa|2020-07-23	0.0004774725	Africa
Africa|hCoV-19/South Africa/KRISP-0270/2020|EPI ISL 482857|B.1.1.117|South Africa|2020-06-17	Africa|hCoV-19/South Africa/KRISP-K002347/2020|EPI ISL 515719|B.1.1.206|South Africa|2020-07-23	0.0003732466	Africa
Africa|hCoV-19/South Africa/KRISP-0271/2020|EPI ISL 482858|B.1.1|South Africa|2020-06-17	Africa|hCoV-19/South Africa/KRISP-K002347/2020|EPI ISL 515719|B.1.1.206|South Africa|2020-07-23	0.0004459342	Africa
Africa|hCoV-19/South Africa/KRISP-0272/2020|EPI ISL 482859|B.1.1|South Africa|2020-06-17	Africa|hCoV-19/South Africa/KRISP-K002347/2020|EPI ISL 515719|B.1.1.206|South Africa|2020-07-23	0.0003080314	Africa
Africa|hCoV-19/South Africa/KRISP-0273/2020|EPI ISL 482860|B.1.1.57|South Africa|2020-06-18	Africa|hCoV-19/South Africa/KRISP-K002347/2020|EPI ISL 515719|B.1.1.206|South Africa|2020-07-23	0.0004791370	Africa
Africa|hCoV-19/South Africa/KRISP-0274/2020|EPI ISL 482861|B.1.1.57|South Africa|2020-06-18	Africa|hCoV-19/South Africa/KRISP-K002347/2020|EPI ISL 515719|B.1.1.206|South Africa|2020-07-23	0.0004782045	Africa
Africa|hCoV-19/South Africa/KRISP-0275/2020|EPI ISL 482862|B.1.1|South Africa|2020-06-18	Africa|hCoV-19/South Africa/KRISP-K002347/2020|EPI ISL 515719|B.1.1.206|South Africa|2020-07-23	0.0003031425	Africa
Africa|hCoV-19/South Africa/KRISP-0276/2020|EPI ISL 482863|B.1.1.57|South Africa|2020-06-18	Africa|hCoV-19/South Africa/KRISP-K002347/2020|EPI ISL 515719|B.1.1.206|South Africa|2020-07-23	0.0004803863	Africa
Africa|hCoV-19/South Africa/KRISP-0277/2020|EPI ISL 482864|B.1.1.273|South Africa|2020-06-16	Africa|hCoV-19/South Africa/KRISP-K002347/2020|EPI ISL 515719|B.1.1.206|South Africa|2020-07-23	0.0004801522	Africa
Africa|hCoV-19/South Africa/KRISP-0278/2020|EPI ISL 482865|B.1.1.75|South Africa|2020-06-16	Africa|hCoV-19/South Africa/KRISP-K002347/2020|EPI ISL 515719|B.1.1.206|South Africa|2020-07-23	0.0003726432	Africa
Africa|hCoV-19/South Africa/KRISP-0279/2020|EPI ISL 482866|B.1.1.56|South Africa|2020-06-16	Africa|hCoV-19/South Africa/KRISP-K002347/2020|EPI ISL 515719|B.1.1.206|South Africa|2020-07-23	0.0004134687	Africa
Africa|hCoV-19/South Africa/KRISP-0280/2020|EPI ISL 482867|B.1.1.206|South Africa|2020-06-16	Africa|hCoV-19/South Africa/KRISP-K002347/2020|EPI ISL 515719|B.1.1.206|South Africa|2020-07-23	0.0001680124	Africa
Africa|hCoV-19/South Africa/KRISP-0281/2020|EPI ISL 482868|B.1.1.206|South Africa|2020-06-16	Africa|hCoV-19/South Africa/KRISP-K002347/2020|EPI ISL 515719|B.1.1.206|South Africa|2020-07-23	0.0001373573	Africa
Africa|hCoV-19/South Africa/KRISP-0282/2020|EPI ISL 482869|B.1.1.206|South Africa|2020-06-16	Africa|hCoV-19/South Africa/KRISP-K002347/2020|EPI ISL 515719|B.1.1.206|South Africa|2020-07-23	0.0002059646	Africa
Africa|hCoV-19/South Africa/KRISP-0283/2020|EPI ISL 482870|B.1.1.206|South Africa|2020-06-16	Africa|hCoV-19/South Africa/KRISP-K002347/2020|EPI ISL 515719|B.1.1.206|South Africa|2020-07-23	0.0002094238	Africa
Africa|hCoV-19/South Africa/KRISP-0284/2020|EPI ISL 482871|B.1.1.206|South Africa|2020-06-16	Africa|hCoV-19/South Africa/KRISP-K002347/2020|EPI ISL 515719|B.1.1.206|South Africa|2020-07-23	0.0002373181	Africa
Africa|hCoV-19/South Africa/KRISP-0285/2020|EPI ISL 482872|B.1.1.206|South Africa|2020-06-16	Africa|hCoV-19/South Africa/KRISP-K002347/2020|EPI ISL 515719|B.1.1.206|South Africa|2020-07-23	0.0002052391	Africa
Africa|hCoV-19/South Africa/KRISP-0286/2020|EPI ISL 487277|B.1.1|South Africa|2020-06-26	Africa|hCoV-19/South Africa/KRISP-K002347/2020|EPI ISL 515719|B.1.1.206|South Africa|2020-07-23	0.0002688479	Africa
Africa|hCoV-19/South Africa/KRISP-0287/2020|EPI ISL 487278|B.1.1.84|South Africa|2020-06-26	Africa|hCoV-19/South Africa/KRISP-K002347/2020|EPI ISL 515719|B.1.1.206|South Africa|2020-07-23	0.0003051153	Africa
Africa|hCoV-19/South Africa/KRISP-0288/2020|EPI ISL 487279|B.1.140|South Africa|2020-06-26	Africa|hCoV-19/South Africa/KRISP-K002347/2020|EPI ISL 515719|B.1.1.206|South Africa|2020-07-23	0.0005139012	Africa
Africa|hCoV-19/South Africa/KRISP-0290/2020|EPI ISL 487280|B.1.1.84|South Africa|2020-06-26	Africa|hCoV-19/South Africa/KRISP-K002347/2020|EPI ISL 515719|B.1.1.206|South Africa|2020-07-23	0.0003371158	Africa
Africa|hCoV-19/South Africa/KRISP-0291/2020|EPI ISL 487281|B.1.1.84|South Africa|2020-06-26	Africa|hCoV-19/South Africa/KRISP-K002347/2020|EPI ISL 515719|B.1.1.206|South Africa|2020-07-23	0.0004040650	Africa
Africa|hCoV-19/South Africa/KRISP-0293/2020|EPI ISL 487282|B.1.5|South Africa|2020-06-25	Africa|hCoV-19/South Africa/KRISP-K002347/2020|EPI ISL 515719|B.1.1.206|South Africa|2020-07-23	0.0005878561	Africa
Africa|hCoV-19/South Africa/KRISP-0296/2020|EPI ISL 487284|B.1.1.57|South Africa|2020-06-26	Africa|hCoV-19/South Africa/KRISP-K002347/2020|EPI ISL 515719|B.1.1.206|South Africa|2020-07-23	0.0003075577	Africa
Africa|hCoV-19/South Africa/KRISP-0297/2020|EPI ISL 487285|B.1.1.84|South Africa|2020-06-26	Africa|hCoV-19/South Africa/KRISP-K002347/2020|EPI ISL 515719|B.1.1.206|South Africa|2020-07-23	0.0003058203	Africa
Africa|hCoV-19/South Africa/KRISP-0299/2020|EPI ISL 487287|B.1.140|South Africa|2020-06-25	Africa|hCoV-19/South Africa/KRISP-K002347/2020|EPI ISL 515719|B.1.1.206|South Africa|2020-07-23	0.0004748446	Africa
Africa|hCoV-19/South Africa/KRISP-0300/2020|EPI ISL 487288|B.1.140|South Africa|2020-06-25	Africa|hCoV-19/South Africa/KRISP-K002347/2020|EPI ISL 515719|B.1.1.206|South Africa|2020-07-23	0.0005042749	Africa
Africa|hCoV-19/South Africa/KRISP-0302/2020|EPI ISL 487289|B.1.5|South Africa|2020-06-24	Africa|hCoV-19/South Africa/KRISP-K002347/2020|EPI ISL 515719|B.1.1.206|South Africa|2020-07-23	0.0004835162	Africa
Africa|hCoV-19/South Africa/KRISP-0303/2020|EPI ISL 487348|B.1.144|South Africa|2020-06-25	Africa|hCoV-19/South Africa/KRISP-K002347/2020|EPI ISL 515719|B.1.1.206|South Africa|2020-07-23	0.0003417383	Africa
Africa|hCoV-19/South Africa/KRISP-0305/2020|EPI ISL 487291|B.1.1.206|South Africa|2020-06-24	Africa|hCoV-19/South Africa/KRISP-K002347/2020|EPI ISL 515719|B.1.1.206|South Africa|2020-07-23	0.0002802866	Africa
Africa|hCoV-19/South Africa/KRISP-0308/2020|EPI ISL 487292|C.1|South Africa|2020-06-24	Africa|hCoV-19/South Africa/KRISP-K002347/2020|EPI ISL 515719|B.1.1.206|South Africa|2020-07-23	0.0004403597	Africa
Africa|hCoV-19/South Africa/KRISP-0309/2020|EPI ISL 487293|C.1|South Africa|2020-06-24	Africa|hCoV-19/South Africa/KRISP-K002347/2020|EPI ISL 515719|B.1.1.206|South Africa|2020-07-23	0.0004853161	Africa
Africa|hCoV-19/South Africa/KRISP-0310/2020|EPI ISL 487294|C.1|South Africa|2020-06-24	Africa|hCoV-19/South Africa/KRISP-K002347/2020|EPI ISL 515719|B.1.1.206|South Africa|2020-07-23	0.0004076959	Africa
Africa|hCoV-19/South Africa/KRISP-0312/2020|EPI ISL 487295|B.1.1.62|South Africa|2020-06-24	Africa|hCoV-19/South Africa/KRISP-K002347/2020|EPI ISL 515719|B.1.1.206|South Africa|2020-07-23	0.0003375170	Africa
Africa|hCoV-19/South Africa/KRISP-0318/2020|EPI ISL 487297|B.1.1.206|South Africa|2020-06-23	Africa|hCoV-19/South Africa/KRISP-K002347/2020|EPI ISL 515719|B.1.1.206|South Africa|2020-07-23	0.0002017246	Africa
Africa|hCoV-19/South Africa/KRISP-0321/2020|EPI ISL 487298|B.1.1.206|South Africa|2020-06-24	Africa|hCoV-19/South Africa/KRISP-K002347/2020|EPI ISL 515719|B.1.1.206|South Africa|2020-07-23	0.0002755377	Africa
Africa|hCoV-19/South Africa/KRISP-0322/2020|EPI ISL 487299|B.1.1.288|South Africa|2020-06-24	Africa|hCoV-19/South Africa/KRISP-K002347/2020|EPI ISL 515719|B.1.1.206|South Africa|2020-07-23	0.0002432609	Africa
Africa|hCoV-19/South Africa/KRISP-0323/2020|EPI ISL 487300|B.1.1.288|South Africa|2020-06-24	Africa|hCoV-19/South Africa/KRISP-K002347/2020|EPI ISL 515719|B.1.1.206|South Africa|2020-07-23	0.0002732362	Africa
Africa|hCoV-19/South Africa/KRISP-0327/2020|EPI ISL 487301|C.1|South Africa|2020-06-24	Africa|hCoV-19/South Africa/KRISP-K002347/2020|EPI ISL 515719|B.1.1.206|South Africa|2020-07-23	0.0004193334	Africa
Africa|hCoV-19/South Africa/KRISP-0331/2020|EPI ISL 487302|B.1.1.206|South Africa|2020-06-24	Africa|hCoV-19/South Africa/KRISP-K002347/2020|EPI ISL 515719|B.1.1.206|South Africa|2020-07-23	0.0002392995	Africa
Africa|hCoV-19/South Africa/KRISP-0332/2020|EPI ISL 487303|C.1|South Africa|2020-06-24	Africa|hCoV-19/South Africa/KRISP-K002347/2020|EPI ISL 515719|B.1.1.206|South Africa|2020-07-23	0.0004796972	Africa
Africa|hCoV-19/South Africa/KRISP-0336/2020|EPI ISL 487304|B.1.1.273|South Africa|2020-06-18	Africa|hCoV-19/South Africa/KRISP-K002347/2020|EPI ISL 515719|B.1.1.206|South Africa|2020-07-23	0.0004033140	Africa
Africa|hCoV-19/South Africa/KRISP-0337/2020|EPI ISL 495517|B.1.1.273|South Africa|2020-06-18	Africa|hCoV-19/South Africa/KRISP-K002347/2020|EPI ISL 515719|B.1.1.206|South Africa|2020-07-23	0.0003801198	Africa
Africa|hCoV-19/South Africa/KRISP-0338/2020|EPI ISL 487305|B.1.1.273|South Africa|2020-06-18	Africa|hCoV-19/South Africa/KRISP-K002347/2020|EPI ISL 515719|B.1.1.206|South Africa|2020-07-23	0.0003725349	Africa
Africa|hCoV-19/South Africa/KRISP-0339/2020|EPI ISL 487306|B.1.1.273|South Africa|2020-06-18	Africa|hCoV-19/South Africa/KRISP-K002347/2020|EPI ISL 515719|B.1.1.206|South Africa|2020-07-23	0.0003796045	Africa
Africa|hCoV-19/South Africa/KRISP-0340/2020|EPI ISL 487307|B.1.1.273|South Africa|2020-06-17	Africa|hCoV-19/South Africa/KRISP-K002347/2020|EPI ISL 515719|B.1.1.206|South Africa|2020-07-23	0.0003765129	Africa
Africa|hCoV-19/South Africa/KRISP-0342/2020|EPI ISL 495518|B.1.1.206|South Africa|2020-06-18	Africa|hCoV-19/South Africa/KRISP-K002347/2020|EPI ISL 515719|B.1.1.206|South Africa|2020-07-23	0.0002795782	Africa
Africa|hCoV-19/South Africa/KRISP-0343/2020|EPI ISL 495519|H.1|South Africa|2020-06-18	Africa|hCoV-19/South Africa/KRISP-K002347/2020|EPI ISL 515719|B.1.1.206|South Africa|2020-07-23	0.0003399768	Africa
Africa|hCoV-19/South Africa/KRISP-0344/2020|EPI ISL 495520|C.1|South Africa|2020-06-20	Africa|hCoV-19/South Africa/KRISP-K002347/2020|EPI ISL 515719|B.1.1.206|South Africa|2020-07-23	0.0006074306	Africa
Africa|hCoV-19/South Africa/KRISP-0346/2020|EPI ISL 495521|B.1.140|South Africa|2020-06-18	Africa|hCoV-19/South Africa/KRISP-K002347/2020|EPI ISL 515719|B.1.1.206|South Africa|2020-07-23	0.0005510978	Africa
Africa|hCoV-19/South Africa/KRISP-0347/2020|EPI ISL 487308|B.1.1.206|South Africa|2020-06-18	Africa|hCoV-19/South Africa/KRISP-K002347/2020|EPI ISL 515719|B.1.1.206|South Africa|2020-07-23	0.0002688594	Africa
Africa|hCoV-19/South Africa/KRISP-0348/2020|EPI ISL 487309|B.1.144|South Africa|2020-06-18	Africa|hCoV-19/South Africa/KRISP-K002347/2020|EPI ISL 515719|B.1.1.206|South Africa|2020-07-23	0.0003096463	Africa
Africa|hCoV-19/South Africa/KRISP-0349/2020|EPI ISL 487310|B.1.1.206|South Africa|2020-06-17	Africa|hCoV-19/South Africa/KRISP-K002347/2020|EPI ISL 515719|B.1.1.206|South Africa|2020-07-23	0.0001692939	Africa
Africa|hCoV-19/South Africa/KRISP-0350/2020|EPI ISL 487311|B.1.1.206|South Africa|2020-06-17	Africa|hCoV-19/South Africa/KRISP-K002347/2020|EPI ISL 515719|B.1.1.206|South Africa|2020-07-23	0.0001681779	Africa
Africa|hCoV-19/South Africa/KRISP-0352/2020|EPI ISL 487312|B.1.1.206|South Africa|2020-06-17	Africa|hCoV-19/South Africa/KRISP-K002347/2020|EPI ISL 515719|B.1.1.206|South Africa|2020-07-23	0.0001681327	Africa
Africa|hCoV-19/South Africa/KRISP-0356/2020|EPI ISL 487313|B.1.5|South Africa|2020-06-25	Africa|hCoV-19/South Africa/KRISP-K002347/2020|EPI ISL 515719|B.1.1.206|South Africa|2020-07-23	0.0005411728	Africa
Africa|hCoV-19/South Africa/KRISP-0360/2020|EPI ISL 487314|C.1|South Africa|2020-06-19	Africa|hCoV-19/South Africa/KRISP-K002347/2020|EPI ISL 515719|B.1.1.206|South Africa|2020-07-23	0.0005378191	Africa
Africa|hCoV-19/South Africa/KRISP-0361/2020|EPI ISL 487315|B.1.1.206|South Africa|2020-06-18	Africa|hCoV-19/South Africa/KRISP-K002347/2020|EPI ISL 515719|B.1.1.206|South Africa|2020-07-23	0.0001727065	Africa
Africa|hCoV-19/South Africa/KRISP-0365/2020|EPI ISL 487316|B.1.1.84|South Africa|2020-06-25	Africa|hCoV-19/South Africa/KRISP-K002347/2020|EPI ISL 515719|B.1.1.206|South Africa|2020-07-23	0.0003360815	Africa
Africa|hCoV-19/South Africa/KRISP-0366/2020|EPI ISL 487317|B.1.1|South Africa|2020-06-18	Africa|hCoV-19/South Africa/KRISP-K002347/2020|EPI ISL 515719|B.1.1.206|South Africa|2020-07-23	0.0002085941	Africa
Africa|hCoV-19/South Africa/KRISP-0367/2020|EPI ISL 487318|B.1.1.273|South Africa|2020-06-25	Africa|hCoV-19/South Africa/KRISP-K002347/2020|EPI ISL 515719|B.1.1.206|South Africa|2020-07-23	0.0004377413	Africa
Africa|hCoV-19/South Africa/KRISP-0368/2020|EPI ISL 487319|B.1.1|South Africa|2020-06-18	Africa|hCoV-19/South Africa/KRISP-K002347/2020|EPI ISL 515719|B.1.1.206|South Africa|2020-07-23	0.0002688543	Africa
Africa|hCoV-19/South Africa/KRISP-0369/2020|EPI ISL 487320|B.1.1.84|South Africa|2020-06-25	Africa|hCoV-19/South Africa/KRISP-K002347/2020|EPI ISL 515719|B.1.1.206|South Africa|2020-07-23	0.0003360736	Africa
Africa|hCoV-19/South Africa/KRISP-0370/2020|EPI ISL 487321|B.1.140|South Africa|2020-06-25	Africa|hCoV-19/South Africa/KRISP-K002347/2020|EPI ISL 515719|B.1.1.206|South Africa|2020-07-23	0.0005379274	Africa
Africa|hCoV-19/South Africa/KRISP-0372/2020|EPI ISL 487323|B.1.106|South Africa|2020-06-19	Africa|hCoV-19/South Africa/KRISP-K002347/2020|EPI ISL 515719|B.1.1.206|South Africa|2020-07-23	0.0004428550	Africa
Africa|hCoV-19/South Africa/KRISP-0373/2020|EPI ISL 487324|B.1.106|South Africa|2020-06-19	Africa|hCoV-19/South Africa/KRISP-K002347/2020|EPI ISL 515719|B.1.1.206|South Africa|2020-07-23	0.0005042506	Africa
Africa|hCoV-19/South Africa/KRISP-0375/2020|EPI ISL 487325|B.1.140|South Africa|2020-06-25	Africa|hCoV-19/South Africa/KRISP-K002347/2020|EPI ISL 515719|B.1.1.206|South Africa|2020-07-23	0.0005418247	Africa
Africa|hCoV-19/South Africa/KRISP-0376/2020|EPI ISL 487326|B.1.5|South Africa|2020-06-22	Africa|hCoV-19/South Africa/KRISP-K002347/2020|EPI ISL 515719|B.1.1.206|South Africa|2020-07-23	0.0003733981	Africa
Africa|hCoV-19/South Africa/KRISP-0377/2020|EPI ISL 495522|B.1.1|South Africa|2020-06-22	Africa|hCoV-19/South Africa/KRISP-K002347/2020|EPI ISL 515719|B.1.1.206|South Africa|2020-07-23	0.0002827467	Africa
Africa|hCoV-19/South Africa/KRISP-0378/2020|EPI ISL 487327|B.1.1.84|South Africa|2020-06-22	Africa|hCoV-19/South Africa/KRISP-K002347/2020|EPI ISL 515719|B.1.1.206|South Africa|2020-07-23	0.0002769628	Africa
Africa|hCoV-19/South Africa/KRISP-0380/2020|EPI ISL 487328|B.1.1.84|South Africa|2020-06-25	Africa|hCoV-19/South Africa/KRISP-K002347/2020|EPI ISL 515719|B.1.1.206|South Africa|2020-07-23	0.0003027552	Africa
Africa|hCoV-19/South Africa/KRISP-0382/2020|EPI ISL 495523|B.1.140|South Africa|2020-06-25	Africa|hCoV-19/South Africa/KRISP-K002347/2020|EPI ISL 515719|B.1.1.206|South Africa|2020-07-23	0.0004900670	Africa
Africa|hCoV-19/South Africa/KRISP-0383/2020|EPI ISL 495524|B.1.140|South Africa|2020-06-25	Africa|hCoV-19/South Africa/KRISP-K002347/2020|EPI ISL 515719|B.1.1.206|South Africa|2020-07-23	0.0007122931	Africa
Africa|hCoV-19/South Africa/KRISP-0384/2020|EPI ISL 495525|B.1.140|South Africa|2020-06-25	Africa|hCoV-19/South Africa/KRISP-K002347/2020|EPI ISL 515719|B.1.1.206|South Africa|2020-07-23	0.0005203527	Africa
Africa|hCoV-19/South Africa/KRISP-0386/2020|EPI ISL 487329|B.1.1.62|South Africa|2020-07-01	Africa|hCoV-19/South Africa/KRISP-K002347/2020|EPI ISL 515719|B.1.1.206|South Africa|2020-07-23	0.0003361023	Africa
Africa|hCoV-19/South Africa/KRISP-0387/2020|EPI ISL 487330|B.1.1.99|South Africa|2020-07-01	Africa|hCoV-19/South Africa/KRISP-K002347/2020|EPI ISL 515719|B.1.1.206|South Africa|2020-07-23	0.0003705063	Africa
Africa|hCoV-19/South Africa/KRISP-0388/2020|EPI ISL 487331|B.1.140|South Africa|2020-07-01	Africa|hCoV-19/South Africa/KRISP-K002347/2020|EPI ISL 515719|B.1.1.206|South Africa|2020-07-23	0.0005083754	Africa
Africa|hCoV-19/South Africa/KRISP-0389/2020|EPI ISL 487332|C.9|South Africa|2020-07-01	Africa|hCoV-19/South Africa/KRISP-K002347/2020|EPI ISL 515719|B.1.1.206|South Africa|2020-07-23	0.0005042169	Africa
Africa|hCoV-19/South Africa/KRISP-0390/2020|EPI ISL 487333|C.2|South Africa|2020-07-01	Africa|hCoV-19/South Africa/KRISP-K002347/2020|EPI ISL 515719|B.1.1.206|South Africa|2020-07-23	0.0005086273	Africa
Africa|hCoV-19/South Africa/KRISP-0391/2020|EPI ISL 487334|B.1.1.206|South Africa|2020-07-01	Africa|hCoV-19/South Africa/KRISP-K002347/2020|EPI ISL 515719|B.1.1.206|South Africa|2020-07-23	0.0001685634	Africa
Africa|hCoV-19/South Africa/KRISP-0392/2020|EPI ISL 487335|B.1.5.19|South Africa|2020-07-01	Africa|hCoV-19/South Africa/KRISP-K002347/2020|EPI ISL 515719|B.1.1.206|South Africa|2020-07-23	0.0003833689	Africa
Africa|hCoV-19/South Africa/KRISP-0393/2020|EPI ISL 487336|C.6|South Africa|2020-07-01	Africa|hCoV-19/South Africa/KRISP-K002347/2020|EPI ISL 515719|B.1.1.206|South Africa|2020-07-23	0.0004391860	Africa
Africa|hCoV-19/South Africa/KRISP-0394/2020|EPI ISL 487337|B.1.5.19|South Africa|2020-07-01	Africa|hCoV-19/South Africa/KRISP-K002347/2020|EPI ISL 515719|B.1.1.206|South Africa|2020-07-23	0.0004721482	Africa
Africa|hCoV-19/South Africa/KRISP-0395/2020|EPI ISL 487338|C.2|South Africa|2020-07-01	Africa|hCoV-19/South Africa/KRISP-K002347/2020|EPI ISL 515719|B.1.1.206|South Africa|2020-07-23	0.0005041951	Africa
Africa|hCoV-19/South Africa/KRISP-0396/2020|EPI ISL 487339|C.1|South Africa|2020-07-01	Africa|hCoV-19/South Africa/KRISP-K002347/2020|EPI ISL 515719|B.1.1.206|South Africa|2020-07-23	0.0005065684	Africa
Africa|hCoV-19/South Africa/KRISP-0397/2020|EPI ISL 487340|B.1.5|South Africa|2020-07-01	Africa|hCoV-19/South Africa/KRISP-K002347/2020|EPI ISL 515719|B.1.1.206|South Africa|2020-07-23	0.0004369720	Africa
Africa|hCoV-19/South Africa/KRISP-0398/2020|EPI ISL 487341|B.1.1.206|South Africa|2020-07-01	Africa|hCoV-19/South Africa/KRISP-K002347/2020|EPI ISL 515719|B.1.1.206|South Africa|2020-07-23	0.0001725650	Africa
Africa|hCoV-19/South Africa/KRISP-04/2020|EPI ISL 436684|B.1.1.273|South Africa|2020-03-31	Africa|hCoV-19/South Africa/KRISP-K002347/2020|EPI ISL 515719|B.1.1.206|South Africa|2020-07-23	0.0003031931	Africa
Africa|hCoV-19/South Africa/KRISP-0402/2020|EPI ISL 495527|B.1.140|South Africa|2020-06-23	Africa|hCoV-19/South Africa/KRISP-K002347/2020|EPI ISL 515719|B.1.1.206|South Africa|2020-07-23	0.0005728823	Africa
Africa|hCoV-19/South Africa/KRISP-0403/2020|EPI ISL 495528|C.1|South Africa|2020-06-23	Africa|hCoV-19/South Africa/KRISP-K002347/2020|EPI ISL 515719|B.1.1.206|South Africa|2020-07-23	0.0004400570	Africa
Africa|hCoV-19/South Africa/KRISP-0404/2020|EPI ISL 495529|B.1.1.206|South Africa|2020-06-24	Africa|hCoV-19/South Africa/KRISP-K002347/2020|EPI ISL 515719|B.1.1.206|South Africa|2020-07-23	0.0001680198	Africa
Africa|hCoV-19/South Africa/KRISP-0405/2020|EPI ISL 495530|B.1.140|South Africa|2020-06-23	Africa|hCoV-19/South Africa/KRISP-K002347/2020|EPI ISL 515719|B.1.1.206|South Africa|2020-07-23	0.0005715729	Africa
Africa|hCoV-19/South Africa/KRISP-0406/2020|EPI ISL 495531|B.1.1.206|South Africa|2020-06-22	Africa|hCoV-19/South Africa/KRISP-K002347/2020|EPI ISL 515719|B.1.1.206|South Africa|2020-07-23	0.0002402335	Africa
Africa|hCoV-19/South Africa/KRISP-0407/2020|EPI ISL 495532|B.1.5|South Africa|2020-06-24	Africa|hCoV-19/South Africa/KRISP-K002347/2020|EPI ISL 515719|B.1.1.206|South Africa|2020-07-23	0.0003755100	Africa
Africa|hCoV-19/South Africa/KRISP-0408/2020|EPI ISL 495533|B.1.140|South Africa|2020-06-23	Africa|hCoV-19/South Africa/KRISP-K002347/2020|EPI ISL 515719|B.1.1.206|South Africa|2020-07-23	0.0004890917	Africa
Africa|hCoV-19/South Africa/KRISP-0409/2020|EPI ISL 495534|C.1|South Africa|2020-06-23	Africa|hCoV-19/South Africa/KRISP-K002347/2020|EPI ISL 515719|B.1.1.206|South Africa|2020-07-23	0.0004369516	Africa
Africa|hCoV-19/South Africa/KRISP-0410/2020|EPI ISL 495535|B.1.140|South Africa|2020-07-02	Africa|hCoV-19/South Africa/KRISP-K002347/2020|EPI ISL 515719|B.1.1.206|South Africa|2020-07-23	0.0006051929	Africa
Africa|hCoV-19/South Africa/KRISP-0411/2020|EPI ISL 495536|B.1.1.206|South Africa|2020-07-02	Africa|hCoV-19/South Africa/KRISP-K002347/2020|EPI ISL 515719|B.1.1.206|South Africa|2020-07-23	0.0002352428	Africa
Africa|hCoV-19/South Africa/KRISP-0412/2020|EPI ISL 495537|B.1.1.206|South Africa|2020-07-02	Africa|hCoV-19/South Africa/KRISP-K002347/2020|EPI ISL 515719|B.1.1.206|South Africa|2020-07-23	0.0002688543	Africa
Africa|hCoV-19/South Africa/KRISP-0413/2020|EPI ISL 495538|B.1.1.40|South Africa|2020-07-02	Africa|hCoV-19/South Africa/KRISP-K002347/2020|EPI ISL 515719|B.1.1.206|South Africa|2020-07-23	0.0004369515	Africa
Africa|hCoV-19/South Africa/KRISP-0414/2020|EPI ISL 495539|B.1.140|South Africa|2020-07-02	Africa|hCoV-19/South Africa/KRISP-K002347/2020|EPI ISL 515719|B.1.1.206|South Africa|2020-07-23	0.0005379040	Africa
Africa|hCoV-19/South Africa/KRISP-0415/2020|EPI ISL 495540|B.1.140|South Africa|2020-07-02	Africa|hCoV-19/South Africa/KRISP-K002347/2020|EPI ISL 515719|B.1.1.206|South Africa|2020-07-23	0.0005715346	Africa
Africa|hCoV-19/South Africa/KRISP-0417/2020|EPI ISL 495541|B.1.1.62|South Africa|2020-07-02	Africa|hCoV-19/South Africa/KRISP-K002347/2020|EPI ISL 515719|B.1.1.206|South Africa|2020-07-23	0.0004033492	Africa
Africa|hCoV-19/South Africa/KRISP-0418/2020|EPI ISL 495542|B.1.1.206|South Africa|2020-07-02	Africa|hCoV-19/South Africa/KRISP-K002347/2020|EPI ISL 515719|B.1.1.206|South Africa|2020-07-23	0.0003024601	Africa
Africa|hCoV-19/South Africa/KRISP-0420/2020|EPI ISL 495543|C.9|South Africa|2020-07-01	Africa|hCoV-19/South Africa/KRISP-K002347/2020|EPI ISL 515719|B.1.1.206|South Africa|2020-07-23	0.0005052189	Africa
Africa|hCoV-19/South Africa/KRISP-0421/2020|EPI ISL 495544|B.1.1|South Africa|2020-07-01	Africa|hCoV-19/South Africa/KRISP-K002347/2020|EPI ISL 515719|B.1.1.206|South Africa|2020-07-23	0.0002358576	Africa
Africa|hCoV-19/South Africa/KRISP-0423/2020|EPI ISL 495545|B.1.140|South Africa|2020-07-01	Africa|hCoV-19/South Africa/KRISP-K002347/2020|EPI ISL 515719|B.1.1.206|South Africa|2020-07-23	0.0004447136	Africa
Africa|hCoV-19/South Africa/KRISP-0426/2020|EPI ISL 495546|B.1.1.206|South Africa|2020-07-01	Africa|hCoV-19/South Africa/KRISP-K002347/2020|EPI ISL 515719|B.1.1.206|South Africa|2020-07-23	0.0002689474	Africa
Africa|hCoV-19/South Africa/KRISP-0436/2020|EPI ISL 498055|B.1.1|South Africa|2020-07-01	Africa|hCoV-19/South Africa/KRISP-K002347/2020|EPI ISL 515719|B.1.1.206|South Africa|2020-07-23	0.0004033317	Africa
Africa|hCoV-19/South Africa/KRISP-0445/2020|EPI ISL 498058|H.1|South Africa|2020-06-30	Africa|hCoV-19/South Africa/KRISP-K002347/2020|EPI ISL 515719|B.1.1.206|South Africa|2020-07-23	0.0003077650	Africa
Africa|hCoV-19/South Africa/KRISP-0446/2020|EPI ISL 498059|B.1.5|South Africa|2020-06-30	Africa|hCoV-19/South Africa/KRISP-K002347/2020|EPI ISL 515719|B.1.1.206|South Africa|2020-07-23	0.0003423513	Africa
Africa|hCoV-19/South Africa/KRISP-045/2020|EPI ISL 436686|B.1.1.1|South Africa|2020-03-27	Africa|hCoV-19/South Africa/KRISP-K002347/2020|EPI ISL 515719|B.1.1.206|South Africa|2020-07-23	0.0003360669	Africa
Africa|hCoV-19/South Africa/KRISP-0458/2020|EPI ISL 495549|B.1.1|South Africa|2020-07-02	Africa|hCoV-19/South Africa/KRISP-K002347/2020|EPI ISL 515719|B.1.1.206|South Africa|2020-07-23	0.0004386301	Africa
Africa|hCoV-19/South Africa/KRISP-0460/2020|EPI ISL 495550|B.1.106|South Africa|2020-07-02	Africa|hCoV-19/South Africa/KRISP-K002347/2020|EPI ISL 515719|B.1.1.206|South Africa|2020-07-23	0.0004371924	Africa
Africa|hCoV-19/South Africa/KRISP-0462/2020|EPI ISL 495552|B.1.106|South Africa|2020-07-02	Africa|hCoV-19/South Africa/KRISP-K002347/2020|EPI ISL 515719|B.1.1.206|South Africa|2020-07-23	0.0004416325	Africa
Africa|hCoV-19/South Africa/KRISP-0464/2020|EPI ISL 495553|B.1.5|South Africa|2020-06-30	Africa|hCoV-19/South Africa/KRISP-K002347/2020|EPI ISL 515719|B.1.1.206|South Africa|2020-07-23	0.0002826470	Africa
Africa|hCoV-19/South Africa/KRISP-0469/2020|EPI ISL 495555|H.1|South Africa|2020-07-06	Africa|hCoV-19/South Africa/KRISP-K002347/2020|EPI ISL 515719|B.1.1.206|South Africa|2020-07-23	0.0003401298	Africa
Africa|hCoV-19/South Africa/KRISP-0474/2020|EPI ISL 495557|H.1|South Africa|2020-07-06	Africa|hCoV-19/South Africa/KRISP-K002347/2020|EPI ISL 515719|B.1.1.206|South Africa|2020-07-23	0.0003360962	Africa
Africa|hCoV-19/South Africa/KRISP-0475/2020|EPI ISL 495558|H.1|South Africa|2020-07-06	Africa|hCoV-19/South Africa/KRISP-K002347/2020|EPI ISL 515719|B.1.1.206|South Africa|2020-07-23	0.0003384842	Africa
Africa|hCoV-19/South Africa/KRISP-0478/2020|EPI ISL 495559|B.1.1|South Africa|2020-07-05	Africa|hCoV-19/South Africa/KRISP-K002347/2020|EPI ISL 515719|B.1.1.206|South Africa|2020-07-23	0.0002355931	Africa
Africa|hCoV-19/South Africa/KRISP-0485/2020|EPI ISL 495561|B.1.1.206|South Africa|2020-07-03	Africa|hCoV-19/South Africa/KRISP-K002347/2020|EPI ISL 515719|B.1.1.206|South Africa|2020-07-23	0.0001690306	Africa
Africa|hCoV-19/South Africa/KRISP-0487/2020|EPI ISL 495562|B.1.106|South Africa|2020-07-03	Africa|hCoV-19/South Africa/KRISP-K002347/2020|EPI ISL 515719|B.1.1.206|South Africa|2020-07-23	0.0005715209	Africa
Africa|hCoV-19/South Africa/KRISP-0489/2020|EPI ISL 498060|B.1.1.206|South Africa|2020-07-09	Africa|hCoV-19/South Africa/KRISP-K002347/2020|EPI ISL 515719|B.1.1.206|South Africa|2020-07-23	0.0001684880	Africa
Africa|hCoV-19/South Africa/KRISP-0490/2020|EPI ISL 498061|B.1.1.206|South Africa|2020-07-09	Africa|hCoV-19/South Africa/KRISP-K002347/2020|EPI ISL 515719|B.1.1.206|South Africa|2020-07-23	0.0001680125	Africa
Africa|hCoV-19/South Africa/KRISP-0491/2020|EPI ISL 498062|B.1.1.273|South Africa|2020-07-07	Africa|hCoV-19/South Africa/KRISP-K002347/2020|EPI ISL 515719|B.1.1.206|South Africa|2020-07-23	0.0004705632	Africa
Africa|hCoV-19/South Africa/KRISP-0492/2020|EPI ISL 498063|B.1.1.273|South Africa|2020-07-07	Africa|hCoV-19/South Africa/KRISP-K002347/2020|EPI ISL 515719|B.1.1.206|South Africa|2020-07-23	0.0004404656	Africa
Africa|hCoV-19/South Africa/KRISP-0493/2020|EPI ISL 498064|B.1.1.67|South Africa|2020-07-07	Africa|hCoV-19/South Africa/KRISP-K002347/2020|EPI ISL 515719|B.1.1.206|South Africa|2020-07-23	0.0003380043	Africa
Africa|hCoV-19/South Africa/KRISP-0494/2020|EPI ISL 498065|B.1.1.206|South Africa|2020-07-09	Africa|hCoV-19/South Africa/KRISP-K002347/2020|EPI ISL 515719|B.1.1.206|South Africa|2020-07-23	0.0002016190	Africa
Africa|hCoV-19/South Africa/KRISP-0497/2020|EPI ISL 498066|B.1.1.206|South Africa|2020-07-09	Africa|hCoV-19/South Africa/KRISP-K002347/2020|EPI ISL 515719|B.1.1.206|South Africa|2020-07-23	0.0002016191	Africa
Africa|hCoV-19/South Africa/KRISP-0498/2020|EPI ISL 498067|B.1|South Africa|2020-07-10	Africa|hCoV-19/South Africa/KRISP-K002347/2020|EPI ISL 515719|B.1.1.206|South Africa|2020-07-23	0.0006051665	Africa
Africa|hCoV-19/South Africa/KRISP-0500/2020|EPI ISL 498068|B.1.1|South Africa|2020-07-07	Africa|hCoV-19/South Africa/KRISP-K002347/2020|EPI ISL 515719|B.1.1.206|South Africa|2020-07-23	0.0003512922	Africa
Africa|hCoV-19/South Africa/KRISP-0501/2020|EPI ISL 498069|B.1.5|South Africa|2020-07-11	Africa|hCoV-19/South Africa/KRISP-K002347/2020|EPI ISL 515719|B.1.1.206|South Africa|2020-07-23	0.0004706266	Africa
Africa|hCoV-19/South Africa/KRISP-0502/2020|EPI ISL 498070|B.1.1.273|South Africa|2020-07-11	Africa|hCoV-19/South Africa/KRISP-K002347/2020|EPI ISL 515719|B.1.1.206|South Africa|2020-07-23	0.0005047448	Africa
Africa|hCoV-19/South Africa/KRISP-0503/2020|EPI ISL 498071|B.1.1.273|South Africa|2020-07-11	Africa|hCoV-19/South Africa/KRISP-K002347/2020|EPI ISL 515719|B.1.1.206|South Africa|2020-07-23	0.0006051522	Africa
Africa|hCoV-19/South Africa/KRISP-0526/2020|EPI ISL 498072|B.1.5.19|South Africa|2020-07-13	Africa|hCoV-19/South Africa/KRISP-K002347/2020|EPI ISL 515719|B.1.1.206|South Africa|2020-07-23	0.0005042392	Africa
Africa|hCoV-19/South Africa/KRISP-0527/2020|EPI ISL 498073|B.1.140|South Africa|2020-07-14	Africa|hCoV-19/South Africa/KRISP-K002347/2020|EPI ISL 515719|B.1.1.206|South Africa|2020-07-23	0.0006724638	Africa
Africa|hCoV-19/South Africa/KRISP-0529/2020|EPI ISL 498074|C.1|South Africa|2020-07-13	Africa|hCoV-19/South Africa/KRISP-K002347/2020|EPI ISL 515719|B.1.1.206|South Africa|2020-07-23	0.0004369515	Africa
Africa|hCoV-19/South Africa/KRISP-0531/2020|EPI ISL 498075|B.1.5|South Africa|2020-07-14	Africa|hCoV-19/South Africa/KRISP-K002347/2020|EPI ISL 515719|B.1.1.206|South Africa|2020-07-23	0.0005715346	Africa
Africa|hCoV-19/South Africa/KRISP-0534/2020|EPI ISL 498077|B.1.5|South Africa|2020-07-14	Africa|hCoV-19/South Africa/KRISP-K002347/2020|EPI ISL 515719|B.1.1.206|South Africa|2020-07-23	0.0005715730	Africa
Africa|hCoV-19/South Africa/KRISP-0535/2020|EPI ISL 498078|B.1.1.206|South Africa|2020-07-08	Africa|hCoV-19/South Africa/KRISP-K002347/2020|EPI ISL 515719|B.1.1.206|South Africa|2020-07-23	0.0003360894	Africa
Africa|hCoV-19/South Africa/KRISP-0536/2020|EPI ISL 498079|B.1.1|South Africa|2020-07-14	Africa|hCoV-19/South Africa/KRISP-K002347/2020|EPI ISL 515719|B.1.1.206|South Africa|2020-07-23	0.0002688714	Africa
Africa|hCoV-19/South Africa/KRISP-0538/2020|EPI ISL 498080|B.1.1.254|South Africa|2020-07-14	Africa|hCoV-19/South Africa/KRISP-K002347/2020|EPI ISL 515719|B.1.1.206|South Africa|2020-07-23	0.0003049603	Africa
Africa|hCoV-19/South Africa/KRISP-0539/2020|EPI ISL 498081|B.1.1.206|South Africa|2020-07-07	Africa|hCoV-19/South Africa/KRISP-K002347/2020|EPI ISL 515719|B.1.1.206|South Africa|2020-07-23	0.0002352372	Africa
Africa|hCoV-19/South Africa/KRISP-0540/2020|EPI ISL 498082|B.1.1|South Africa|2020-07-14	Africa|hCoV-19/South Africa/KRISP-K002347/2020|EPI ISL 515719|B.1.1.206|South Africa|2020-07-23	0.0002016366	Africa
Africa|hCoV-19/South Africa/KRISP-0541/2020|EPI ISL 498083|B.1.1.206|South Africa|2020-07-14	Africa|hCoV-19/South Africa/KRISP-K002347/2020|EPI ISL 515719|B.1.1.206|South Africa|2020-07-23	0.0003415023	Africa
Africa|hCoV-19/South Africa/KRISP-0543/2020|EPI ISL 498084|C.2|South Africa|2020-07-12	Africa|hCoV-19/South Africa/KRISP-K002347/2020|EPI ISL 515719|B.1.1.206|South Africa|2020-07-23	0.0006386988	Africa
Africa|hCoV-19/South Africa/KRISP-0544/2020|EPI ISL 498085|B.1.1.206|South Africa|2020-07-13	Africa|hCoV-19/South Africa/KRISP-K002347/2020|EPI ISL 515719|B.1.1.206|South Africa|2020-07-23	0.0002701067	Africa
Africa|hCoV-19/South Africa/KRISP-0545/2020|EPI ISL 498086|B.1.1.273|South Africa|2020-07-14	Africa|hCoV-19/South Africa/KRISP-K002347/2020|EPI ISL 515719|B.1.1.206|South Africa|2020-07-23	0.0005378317	Africa
Africa|hCoV-19/South Africa/KRISP-0548/2020|EPI ISL 498087|B.1.1.273|South Africa|2020-07-15	Africa|hCoV-19/South Africa/KRISP-K002347/2020|EPI ISL 515719|B.1.1.206|South Africa|2020-07-23	0.0004369324	Africa
Africa|hCoV-19/South Africa/KRISP-0549/2020|EPI ISL 498088|B.1.140|South Africa|2020-07-15	Africa|hCoV-19/South Africa/KRISP-K002347/2020|EPI ISL 515719|B.1.1.206|South Africa|2020-07-23	0.0005379274	Africa
Africa|hCoV-19/South Africa/KRISP-0550/2020|EPI ISL 498089|B.1.1.34|South Africa|2020-07-15	Africa|hCoV-19/South Africa/KRISP-K002347/2020|EPI ISL 515719|B.1.1.206|South Africa|2020-07-23	0.0004706248	Africa
Africa|hCoV-19/South Africa/KRISP-0551/2020|EPI ISL 498090|H.1|South Africa|2020-07-14	Africa|hCoV-19/South Africa/KRISP-K002347/2020|EPI ISL 515719|B.1.1.206|South Africa|2020-07-23	0.0003360961	Africa
Africa|hCoV-19/South Africa/KRISP-0552/2020|EPI ISL 498091|H.1|South Africa|2020-07-14	Africa|hCoV-19/South Africa/KRISP-K002347/2020|EPI ISL 515719|B.1.1.206|South Africa|2020-07-23	0.0003360961	Africa
Africa|hCoV-19/South Africa/KRISP-0553/2020|EPI ISL 498092|H.1|South Africa|2020-07-14	Africa|hCoV-19/South Africa/KRISP-K002347/2020|EPI ISL 515719|B.1.1.206|South Africa|2020-07-23	0.0003039410	Africa
Africa|hCoV-19/South Africa/KRISP-0554/2020|EPI ISL 498093|B.1.1|South Africa|2020-07-14	Africa|hCoV-19/South Africa/KRISP-K002347/2020|EPI ISL 515719|B.1.1.206|South Africa|2020-07-23	0.0003043109	Africa
Africa|hCoV-19/South Africa/KRISP-0555/2020|EPI ISL 498094|B.1.140|South Africa|2020-07-15	Africa|hCoV-19/South Africa/KRISP-K002347/2020|EPI ISL 515719|B.1.1.206|South Africa|2020-07-23	0.0005715483	Africa
Africa|hCoV-19/South Africa/KRISP-0556/2020|EPI ISL 498095|B.1.1.273|South Africa|2020-07-15	Africa|hCoV-19/South Africa/KRISP-K002347/2020|EPI ISL 515719|B.1.1.206|South Africa|2020-07-23	0.0004369427	Africa
Africa|hCoV-19/South Africa/KRISP-0557/2020|EPI ISL 498096|C.1|South Africa|2020-07-14	Africa|hCoV-19/South Africa/KRISP-K002347/2020|EPI ISL 515719|B.1.1.206|South Africa|2020-07-23	0.0005043069	Africa
Africa|hCoV-19/South Africa/KRISP-0558/2020|EPI ISL 498097|B.1.1.206|South Africa|2020-07-15	Africa|hCoV-19/South Africa/KRISP-K002347/2020|EPI ISL 515719|B.1.1.206|South Africa|2020-07-23	0.0003040815	Africa
Africa|hCoV-19/South Africa/KRISP-0559/2020|EPI ISL 498098|B.1.1.206|South Africa|2020-07-14	Africa|hCoV-19/South Africa/KRISP-K002347/2020|EPI ISL 515719|B.1.1.206|South Africa|2020-07-23	0.0002688542	Africa
Africa|hCoV-19/South Africa/KRISP-0560/2020|EPI ISL 498099|B.1.1|South Africa|2020-07-15	Africa|hCoV-19/South Africa/KRISP-K002347/2020|EPI ISL 515719|B.1.1.206|South Africa|2020-07-23	0.0003024600	Africa
Africa|hCoV-19/South Africa/KRISP-0561/2020|EPI ISL 498100|H.1|South Africa|2020-07-15	Africa|hCoV-19/South Africa/KRISP-K002347/2020|EPI ISL 515719|B.1.1.206|South Africa|2020-07-23	0.0003697132	Africa
Africa|hCoV-19/South Africa/KRISP-0562/2020|EPI ISL 498101|B.1.140|South Africa|2020-07-15	Africa|hCoV-19/South Africa/KRISP-K002347/2020|EPI ISL 515719|B.1.1.206|South Africa|2020-07-23	0.0005042748	Africa
Africa|hCoV-19/South Africa/KRISP-0564/2020|EPI ISL 498103|B.1.1|South Africa|2020-07-15	Africa|hCoV-19/South Africa/KRISP-K002347/2020|EPI ISL 515719|B.1.1.206|South Africa|2020-07-23	0.0002352372	Africa
Africa|hCoV-19/South Africa/KRISP-0565/2020|EPI ISL 498104|C.2|South Africa|2020-07-14	Africa|hCoV-19/South Africa/KRISP-K002347/2020|EPI ISL 515719|B.1.1.206|South Africa|2020-07-23	0.0005041951	Africa
Africa|hCoV-19/South Africa/KRISP-0567/2020|EPI ISL 498105|B.1.1.206|South Africa|2020-07-15	Africa|hCoV-19/South Africa/KRISP-K002347/2020|EPI ISL 515719|B.1.1.206|South Africa|2020-07-23	0.0002028643	Africa
Africa|hCoV-19/South Africa/KRISP-0568/2020|EPI ISL 498106|B.1.1|South Africa|2020-07-15	Africa|hCoV-19/South Africa/KRISP-K002347/2020|EPI ISL 515719|B.1.1.206|South Africa|2020-07-23	0.0003024601	Africa
Africa|hCoV-19/South Africa/KRISP-0569/2020|EPI ISL 498107|B.1.1.206|South Africa|2020-07-15	Africa|hCoV-19/South Africa/KRISP-K002347/2020|EPI ISL 515719|B.1.1.206|South Africa|2020-07-23	0.0001690461	Africa
Africa|hCoV-19/South Africa/KRISP-0570/2020|EPI ISL 498108|B.1.1.56|South Africa|2020-07-02	Africa|hCoV-19/South Africa/KRISP-K002347/2020|EPI ISL 515719|B.1.1.206|South Africa|2020-07-23	0.0004033573	Africa
Africa|hCoV-19/South Africa/KRISP-0571/2020|EPI ISL 498109|B.1.1.56|South Africa|2020-07-14	Africa|hCoV-19/South Africa/KRISP-K002347/2020|EPI ISL 515719|B.1.1.206|South Africa|2020-07-23	0.0003361028	Africa
Africa|hCoV-19/South Africa/KRISP-0572/2020|EPI ISL 498110|B.1.5|South Africa|2020-07-13	Africa|hCoV-19/South Africa/KRISP-K002347/2020|EPI ISL 515719|B.1.1.206|South Africa|2020-07-23	0.0005379147	Africa
Africa|hCoV-19/South Africa/KRISP-0573/2020|EPI ISL 498111|B.1.1.206|South Africa|2020-07-14	Africa|hCoV-19/South Africa/KRISP-K002347/2020|EPI ISL 515719|B.1.1.206|South Africa|2020-07-23	0.0002688543	Africa
Africa|hCoV-19/South Africa/KRISP-0574/2020|EPI ISL 498112|B.1.1.206|South Africa|2020-07-15	Africa|hCoV-19/South Africa/KRISP-K002347/2020|EPI ISL 515719|B.1.1.206|South Africa|2020-07-23	0.0003024804	Africa
Africa|hCoV-19/South Africa/KRISP-0575/2020|EPI ISL 498113|B.1.1.206|South Africa|2020-07-13	Africa|hCoV-19/South Africa/KRISP-K002347/2020|EPI ISL 515719|B.1.1.206|South Africa|2020-07-23	0.0002688543	Africa
Africa|hCoV-19/South Africa/KRISP-0576/2020|EPI ISL 498114|B.1.1.206|South Africa|2020-07-07	Africa|hCoV-19/South Africa/KRISP-K002347/2020|EPI ISL 515719|B.1.1.206|South Africa|2020-07-23	0.0001680125	Africa
Africa|hCoV-19/South Africa/KRISP-0577/2020|EPI ISL 498115|B.1.1.56|South Africa|2020-07-09	Africa|hCoV-19/South Africa/KRISP-K002347/2020|EPI ISL 515719|B.1.1.206|South Africa|2020-07-23	0.0004705931	Africa
Africa|hCoV-19/South Africa/KRISP-0578/2020|EPI ISL 498116|B.1.1.206|South Africa|2020-07-09	Africa|hCoV-19/South Africa/KRISP-K002347/2020|EPI ISL 515719|B.1.1.206|South Africa|2020-07-23	0.0002016238	Africa
Africa|hCoV-19/South Africa/KRISP-0579/2020|EPI ISL 498117|B.1.1.273|South Africa|2020-07-08	Africa|hCoV-19/South Africa/KRISP-K002347/2020|EPI ISL 515719|B.1.1.206|South Africa|2020-07-23	0.0004705837	Africa
Africa|hCoV-19/South Africa/KRISP-0580/2020|EPI ISL 498118|B.1.1.206|South Africa|2020-07-07	Africa|hCoV-19/South Africa/KRISP-K002347/2020|EPI ISL 515719|B.1.1.206|South Africa|2020-07-23	0.0002016238	Africa
Africa|hCoV-19/South Africa/KRISP-0581/2020|EPI ISL 498119|B.1.1.273|South Africa|2020-07-09	Africa|hCoV-19/South Africa/KRISP-K002347/2020|EPI ISL 515719|B.1.1.206|South Africa|2020-07-23	0.0004033140	Africa
Africa|hCoV-19/South Africa/KRISP-0584/2020|EPI ISL 498122|B.1|South Africa|2020-07-07	Africa|hCoV-19/South Africa/KRISP-K002347/2020|EPI ISL 515719|B.1.1.206|South Africa|2020-07-23	0.0004706153	Africa
Africa|hCoV-19/South Africa/KRISP-0585/2020|EPI ISL 498123|B.1.140|South Africa|2020-07-08	Africa|hCoV-19/South Africa/KRISP-K002347/2020|EPI ISL 515719|B.1.1.206|South Africa|2020-07-23	0.0006051806	Africa
Africa|hCoV-19/South Africa/KRISP-0586/2020|EPI ISL 498124|B.1.1.273|South Africa|2020-07-08	Africa|hCoV-19/South Africa/KRISP-K002347/2020|EPI ISL 515719|B.1.1.206|South Africa|2020-07-23	0.0004369514	Africa
Africa|hCoV-19/South Africa/KRISP-0587/2020|EPI ISL 498125|B.1.1.56|South Africa|2020-07-09	Africa|hCoV-19/South Africa/KRISP-K002347/2020|EPI ISL 515719|B.1.1.206|South Africa|2020-07-23	0.0004369514	Africa
Africa|hCoV-19/South Africa/KRISP-0588/2020|EPI ISL 498126|B.1.140|South Africa|2020-07-08	Africa|hCoV-19/South Africa/KRISP-K002347/2020|EPI ISL 515719|B.1.1.206|South Africa|2020-07-23	0.0005715345	Africa
Africa|hCoV-19/South Africa/KRISP-06/2020|EPI ISL 421573|B.6|South Africa|2020-03-31	Africa|hCoV-19/South Africa/KRISP-K002347/2020|EPI ISL 515719|B.1.1.206|South Africa|2020-07-23	0.0005399677	Africa
Africa|hCoV-19/South Africa/KRISP-07/2020|EPI ISL 421574|B.1.106|South Africa|2020-04-01	Africa|hCoV-19/South Africa/KRISP-K002347/2020|EPI ISL 515719|B.1.1.206|South Africa|2020-07-23	0.0003697344	Africa
Africa|hCoV-19/South Africa/KRISP-101/2020|EPI ISL 455631|B.1.5|South Africa|2020-04-30	Africa|hCoV-19/South Africa/KRISP-K002347/2020|EPI ISL 515719|B.1.1.206|South Africa|2020-07-23	0.0003697219	Africa
Africa|hCoV-19/South Africa/KRISP-102/2020|EPI ISL 455632|B.1.1|South Africa|2020-04-30	Africa|hCoV-19/South Africa/KRISP-K002347/2020|EPI ISL 515719|B.1.1.206|South Africa|2020-07-23	0.0002688480	Africa
Africa|hCoV-19/South Africa/KRISP-103/2020|EPI ISL 455633|B.1.106|South Africa|2020-04-30	Africa|hCoV-19/South Africa/KRISP-K002347/2020|EPI ISL 515719|B.1.1.206|South Africa|2020-07-23	0.0004712377	Africa
Africa|hCoV-19/South Africa/KRISP-104/2020|EPI ISL 455634|B.1.106|South Africa|2020-05-01	Africa|hCoV-19/South Africa/KRISP-K002347/2020|EPI ISL 515719|B.1.1.206|South Africa|2020-07-23	0.0004859224	Africa
Africa|hCoV-19/South Africa/KRISP-105/2020|EPI ISL 455635|B.1.106|South Africa|2020-05-05	Africa|hCoV-19/South Africa/KRISP-K002347/2020|EPI ISL 515719|B.1.1.206|South Africa|2020-07-23	0.0004719838	Africa
Africa|hCoV-19/South Africa/KRISP-106/2020|EPI ISL 455636|B.1.106|South Africa|2020-03-31	Africa|hCoV-19/South Africa/KRISP-K002347/2020|EPI ISL 515719|B.1.1.206|South Africa|2020-07-23	0.0004033411	Africa
Africa|hCoV-19/South Africa/KRISP-108/2020|EPI ISL 455638|B.1|South Africa|2020-05-04	Africa|hCoV-19/South Africa/KRISP-K002347/2020|EPI ISL 515719|B.1.1.206|South Africa|2020-07-23	0.0004868459	Africa
Africa|hCoV-19/South Africa/KRISP-109/2020|EPI ISL 455639|B.1.1.57|South Africa|2020-03-31	Africa|hCoV-19/South Africa/KRISP-K002347/2020|EPI ISL 515719|B.1.1.206|South Africa|2020-07-23	0.0003360876	Africa
Africa|hCoV-19/South Africa/KRISP-K000566/2020|EPI ISL 509223|B.1.1.206|South Africa|2020-07-13	Africa|hCoV-19/South Africa/KRISP-K002347/2020|EPI ISL 515719|B.1.1.206|South Africa|2020-07-23	0.0002016238	Africa
Africa|hCoV-19/South Africa/KRISP-K000567/2020|EPI ISL 509224|B.1.1.62|South Africa|2020-07-13	Africa|hCoV-19/South Africa/KRISP-K002347/2020|EPI ISL 515719|B.1.1.206|South Africa|2020-07-23	0.0004033899	Africa
Africa|hCoV-19/South Africa/KRISP-K000568/2020|EPI ISL 509225|B.1.1.206|South Africa|2020-07-11	Africa|hCoV-19/South Africa/KRISP-K002347/2020|EPI ISL 515719|B.1.1.206|South Africa|2020-07-23	0.0002016326	Africa
Africa|hCoV-19/South Africa/KRISP-K000569/2020|EPI ISL 509226|H.1|South Africa|2020-07-11	Africa|hCoV-19/South Africa/KRISP-K002347/2020|EPI ISL 515719|B.1.1.206|South Africa|2020-07-23	0.0004369808	Africa
Africa|hCoV-19/South Africa/KRISP-K000571/2020|EPI ISL 509227|B.1.1.99|South Africa|2020-07-13	Africa|hCoV-19/South Africa/KRISP-K002347/2020|EPI ISL 515719|B.1.1.206|South Africa|2020-07-23	0.0002717147	Africa
Africa|hCoV-19/South Africa/KRISP-K000572/2020|EPI ISL 509228|B.1.1.206|South Africa|2020-07-13	Africa|hCoV-19/South Africa/KRISP-K002347/2020|EPI ISL 515719|B.1.1.206|South Africa|2020-07-23	0.0002688490	Africa
Africa|hCoV-19/South Africa/KRISP-K000573/2020|EPI ISL 509229|B.1.1.206|South Africa|2020-07-10	Africa|hCoV-19/South Africa/KRISP-K002347/2020|EPI ISL 515719|B.1.1.206|South Africa|2020-07-23	0.0001344073	Africa
Africa|hCoV-19/South Africa/KRISP-K000574/2020|EPI ISL 509230|B.1.5.19|South Africa|2020-07-13	Africa|hCoV-19/South Africa/KRISP-K002347/2020|EPI ISL 515719|B.1.1.206|South Africa|2020-07-23	0.0004705949	Africa
Africa|hCoV-19/South Africa/KRISP-K000575/2020|EPI ISL 509231|B.1.140|South Africa|2020-07-13	Africa|hCoV-19/South Africa/KRISP-K002347/2020|EPI ISL 515719|B.1.1.206|South Africa|2020-07-23	0.0005715211	Africa
Africa|hCoV-19/South Africa/KRISP-K000576/2020|EPI ISL 509232|B.1.1.206|South Africa|2020-07-13	Africa|hCoV-19/South Africa/KRISP-K002347/2020|EPI ISL 515719|B.1.1.206|South Africa|2020-07-23	0.0002352372	Africa
Africa|hCoV-19/South Africa/KRISP-K000577/2020|EPI ISL 509233|B.1.1.206|South Africa|2020-07-11	Africa|hCoV-19/South Africa/KRISP-K002347/2020|EPI ISL 515719|B.1.1.206|South Africa|2020-07-23	0.0001680198	Africa
Africa|hCoV-19/South Africa/KRISP-K000578/2020|EPI ISL 509234|C.1|South Africa|2020-07-13	Africa|hCoV-19/South Africa/KRISP-K002347/2020|EPI ISL 515719|B.1.1.206|South Africa|2020-07-23	0.0005753697	Africa
Africa|hCoV-19/South Africa/KRISP-K000579/2020|EPI ISL 509235|C.1|South Africa|2020-07-10	Africa|hCoV-19/South Africa/KRISP-K002347/2020|EPI ISL 515719|B.1.1.206|South Africa|2020-07-23	0.0004369955	Africa
Africa|hCoV-19/South Africa/KRISP-K000580/2020|EPI ISL 509236|B.1.1|South Africa|2020-07-13	Africa|hCoV-19/South Africa/KRISP-K002347/2020|EPI ISL 515719|B.1.1.206|South Africa|2020-07-23	0.0003697132	Africa
Africa|hCoV-19/South Africa/KRISP-K000581/2020|EPI ISL 509237|B.1.1.206|South Africa|2020-07-13	Africa|hCoV-19/South Africa/KRISP-K002347/2020|EPI ISL 515719|B.1.1.206|South Africa|2020-07-23	0.0003024804	Africa
Africa|hCoV-19/South Africa/KRISP-K000582/2020|EPI ISL 509238|B.1.1.206|South Africa|2020-07-13	Africa|hCoV-19/South Africa/KRISP-K002347/2020|EPI ISL 515719|B.1.1.206|South Africa|2020-07-23	0.0002352474	Africa
Africa|hCoV-19/South Africa/KRISP-K000583/2020|EPI ISL 509239|B.1.1.206|South Africa|2020-07-13	Africa|hCoV-19/South Africa/KRISP-K002347/2020|EPI ISL 515719|B.1.1.206|South Africa|2020-07-23	0.0002016278	Africa
Africa|hCoV-19/South Africa/KRISP-K000584/2020|EPI ISL 509240|B.1.1.273|South Africa|2020-07-13	Africa|hCoV-19/South Africa/KRISP-K002347/2020|EPI ISL 515719|B.1.1.206|South Africa|2020-07-23	0.0005041851	Africa
Africa|hCoV-19/South Africa/KRISP-K000585/2020|EPI ISL 509241|B.1.140|South Africa|2020-07-13	Africa|hCoV-19/South Africa/KRISP-K002347/2020|EPI ISL 515719|B.1.1.206|South Africa|2020-07-23	0.0005042748	Africa
Africa|hCoV-19/South Africa/KRISP-K000586/2020|EPI ISL 509242|B.1.140|South Africa|2020-07-13	Africa|hCoV-19/South Africa/KRISP-K002347/2020|EPI ISL 515719|B.1.1.206|South Africa|2020-07-23	0.0005381880	Africa
Africa|hCoV-19/South Africa/KRISP-K000588/2020|EPI ISL 509243|B.1.1.206|South Africa|2020-07-13	Africa|hCoV-19/South Africa/KRISP-K002347/2020|EPI ISL 515719|B.1.1.206|South Africa|2020-07-23	0.0002352372	Africa
Africa|hCoV-19/South Africa/KRISP-K000589/2020|EPI ISL 509244|B.1.1.206|South Africa|2020-07-13	Africa|hCoV-19/South Africa/KRISP-K002347/2020|EPI ISL 515719|B.1.1.206|South Africa|2020-07-23	0.0002352475	Africa
Africa|hCoV-19/South Africa/KRISP-K000591/2020|EPI ISL 509245|B.1.5|South Africa|2020-07-12	Africa|hCoV-19/South Africa/KRISP-K002347/2020|EPI ISL 515719|B.1.1.206|South Africa|2020-07-23	0.0003361040	Africa
Africa|hCoV-19/South Africa/KRISP-K000592/2020|EPI ISL 509246|B.1.1.273|South Africa|2020-07-13	Africa|hCoV-19/South Africa/KRISP-K002347/2020|EPI ISL 515719|B.1.1.206|South Africa|2020-07-23	0.0004065779	Africa
Africa|hCoV-19/South Africa/KRISP-K000594/2020|EPI ISL 509247|B.1.140|South Africa|2020-07-02	Africa|hCoV-19/South Africa/KRISP-K002347/2020|EPI ISL 515719|B.1.1.206|South Africa|2020-07-23	0.0006051664	Africa
Africa|hCoV-19/South Africa/KRISP-K000595/2020|EPI ISL 509248|B.1.140|South Africa|2020-07-02	Africa|hCoV-19/South Africa/KRISP-K002347/2020|EPI ISL 515719|B.1.1.206|South Africa|2020-07-23	0.0005715346	Africa
Africa|hCoV-19/South Africa/KRISP-K000596/2020|EPI ISL 509249|B.1.1.206|South Africa|2020-07-02	Africa|hCoV-19/South Africa/KRISP-K002347/2020|EPI ISL 515719|B.1.1.206|South Africa|2020-07-23	0.0002688660	Africa
Africa|hCoV-19/South Africa/KRISP-K000597/2020|EPI ISL 509250|B.1.1.34|South Africa|2020-07-13	Africa|hCoV-19/South Africa/KRISP-K002347/2020|EPI ISL 515719|B.1.1.206|South Africa|2020-07-23	0.0003697045	Africa
Africa|hCoV-19/South Africa/KRISP-K000598/2020|EPI ISL 509251|B.1.1.206|South Africa|2020-07-03	Africa|hCoV-19/South Africa/KRISP-K002347/2020|EPI ISL 515719|B.1.1.206|South Africa|2020-07-23	0.0002016366	Africa
Africa|hCoV-19/South Africa/KRISP-K000599/2020|EPI ISL 509252|B.1.1.273|South Africa|2020-07-13	Africa|hCoV-19/South Africa/KRISP-K002347/2020|EPI ISL 515719|B.1.1.206|South Africa|2020-07-23	0.0003360882	Africa
Africa|hCoV-19/South Africa/KRISP-K000600/2020|EPI ISL 509253|B.1.1.206|South Africa|2020-07-01	Africa|hCoV-19/South Africa/KRISP-K002347/2020|EPI ISL 515719|B.1.1.206|South Africa|2020-07-23	0.0002688426	Africa
Africa|hCoV-19/South Africa/KRISP-K000601/2020|EPI ISL 509254|B.1.1.57|South Africa|2020-07-13	Africa|hCoV-19/South Africa/KRISP-K002347/2020|EPI ISL 515719|B.1.1.206|South Africa|2020-07-23	0.0003024732	Africa
Africa|hCoV-19/South Africa/KRISP-K000602/2020|EPI ISL 509255|B.1.1.206|South Africa|2020-07-01	Africa|hCoV-19/South Africa/KRISP-K002347/2020|EPI ISL 515719|B.1.1.206|South Africa|2020-07-23	0.0002352325	Africa
Africa|hCoV-19/South Africa/KRISP-K000603/2020|EPI ISL 509256|B.1.1.206|South Africa|2020-07-02	Africa|hCoV-19/South Africa/KRISP-K002347/2020|EPI ISL 515719|B.1.1.206|South Africa|2020-07-23	0.0002016191	Africa
Africa|hCoV-19/South Africa/KRISP-K000604/2020|EPI ISL 509257|C.1|South Africa|2020-07-01	Africa|hCoV-19/South Africa/KRISP-K002347/2020|EPI ISL 515719|B.1.1.206|South Africa|2020-07-23	0.0004705727	Africa
Africa|hCoV-19/South Africa/KRISP-K000606/2020|EPI ISL 509259|B.1.1.206|South Africa|2020-07-02	Africa|hCoV-19/South Africa/KRISP-K002347/2020|EPI ISL 515719|B.1.1.206|South Africa|2020-07-23	0.0003434818	Africa
Africa|hCoV-19/South Africa/KRISP-K000607/2020|EPI ISL 509260|B.1.1.57|South Africa|2020-07-13	Africa|hCoV-19/South Africa/KRISP-K002347/2020|EPI ISL 515719|B.1.1.206|South Africa|2020-07-23	0.0003697205	Africa
Africa|hCoV-19/South Africa/KRISP-K000608/2020|EPI ISL 509261|H.1|South Africa|2020-07-03	Africa|hCoV-19/South Africa/KRISP-K002347/2020|EPI ISL 515719|B.1.1.206|South Africa|2020-07-23	0.0003369146	Africa
Africa|hCoV-19/South Africa/KRISP-K000612/2020|EPI ISL 509264|B.1.1.206|South Africa|2020-07-01	Africa|hCoV-19/South Africa/KRISP-K002347/2020|EPI ISL 515719|B.1.1.206|South Africa|2020-07-23	0.0003360961	Africa
Africa|hCoV-19/South Africa/KRISP-K000613/2020|EPI ISL 509265|B.1.1.206|South Africa|2020-07-14	Africa|hCoV-19/South Africa/KRISP-K002347/2020|EPI ISL 515719|B.1.1.206|South Africa|2020-07-23	0.0003360894	Africa
Africa|hCoV-19/South Africa/KRISP-K000614/2020|EPI ISL 509266|B.1.1.206|South Africa|2020-07-02	Africa|hCoV-19/South Africa/KRISP-K002347/2020|EPI ISL 515719|B.1.1.206|South Africa|2020-07-23	0.0002352428	Africa
Africa|hCoV-19/South Africa/KRISP-K000615/2020|EPI ISL 509267|B.1.1.206|South Africa|2020-07-02	Africa|hCoV-19/South Africa/KRISP-K002347/2020|EPI ISL 515719|B.1.1.206|South Africa|2020-07-23	0.0003024672	Africa
Africa|hCoV-19/South Africa/KRISP-K000616/2020|EPI ISL 509268|B.1.1.206|South Africa|2020-07-01	Africa|hCoV-19/South Africa/KRISP-K002347/2020|EPI ISL 515719|B.1.1.206|South Africa|2020-07-23	0.0001693512	Africa
Africa|hCoV-19/South Africa/KRISP-K000617/2020|EPI ISL 509269|B.1.1.206|South Africa|2020-07-01	Africa|hCoV-19/South Africa/KRISP-K002347/2020|EPI ISL 515719|B.1.1.206|South Africa|2020-07-23	0.0002016278	Africa
Africa|hCoV-19/South Africa/KRISP-K000618/2020|EPI ISL 509270|B.1.1.206|South Africa|2020-07-03	Africa|hCoV-19/South Africa/KRISP-K002347/2020|EPI ISL 515719|B.1.1.206|South Africa|2020-07-23	0.0001680125	Africa
Africa|hCoV-19/South Africa/KRISP-K000620/2020|EPI ISL 509272|B.1.1.206|South Africa|2020-07-01	Africa|hCoV-19/South Africa/KRISP-K002347/2020|EPI ISL 515719|B.1.1.206|South Africa|2020-07-23	0.0002047210	Africa
Africa|hCoV-19/South Africa/KRISP-K000621/2020|EPI ISL 509273|B.1.140|South Africa|2020-07-02	Africa|hCoV-19/South Africa/KRISP-K002347/2020|EPI ISL 515719|B.1.1.206|South Africa|2020-07-23	0.0005423577	Africa
Africa|hCoV-19/South Africa/KRISP-K000622/2020|EPI ISL 509274|B.1.1|South Africa|2020-07-03	Africa|hCoV-19/South Africa/KRISP-K002347/2020|EPI ISL 515719|B.1.1.206|South Africa|2020-07-23	0.0002352372	Africa
Africa|hCoV-19/South Africa/KRISP-K000623/2020|EPI ISL 509275|B.1.1.206|South Africa|2020-07-04	Africa|hCoV-19/South Africa/KRISP-K002347/2020|EPI ISL 515719|B.1.1.206|South Africa|2020-07-23	0.0003024672	Africa
Africa|hCoV-19/South Africa/KRISP-K000624/2020|EPI ISL 509276|B.1.1.206|South Africa|2020-07-02	Africa|hCoV-19/South Africa/KRISP-K002347/2020|EPI ISL 515719|B.1.1.206|South Africa|2020-07-23	0.0002028094	Africa
Africa|hCoV-19/South Africa/KRISP-K000625/2020|EPI ISL 509277|B.1.1.206|South Africa|2020-07-11	Africa|hCoV-19/South Africa/KRISP-K002347/2020|EPI ISL 515719|B.1.1.206|South Africa|2020-07-23	0.0001696177	Africa
Africa|hCoV-19/South Africa/KRISP-K000626/2020|EPI ISL 509278|B.1.1.1|South Africa|2020-07-07	Africa|hCoV-19/South Africa/KRISP-K002347/2020|EPI ISL 515719|B.1.1.206|South Africa|2020-07-23	0.0004851317	Africa
Africa|hCoV-19/South Africa/KRISP-K000628/2020|EPI ISL 509279|B.1.1.206|South Africa|2020-07-12	Africa|hCoV-19/South Africa/KRISP-K002347/2020|EPI ISL 515719|B.1.1.206|South Africa|2020-07-23	0.0002016238	Africa
Africa|hCoV-19/South Africa/KRISP-K000629/2020|EPI ISL 509280|B.1.1|South Africa|2020-07-03	Africa|hCoV-19/South Africa/KRISP-K002347/2020|EPI ISL 515719|B.1.1.206|South Africa|2020-07-23	0.0003806801	Africa
Africa|hCoV-19/South Africa/KRISP-K000630/2020|EPI ISL 509281|B.1.1.206|South Africa|2020-07-03	Africa|hCoV-19/South Africa/KRISP-K002347/2020|EPI ISL 515719|B.1.1.206|South Africa|2020-07-23	0.0001680198	Africa
Africa|hCoV-19/South Africa/KRISP-K000631/2020|EPI ISL 509282|B.1.1.206|South Africa|2020-07-04	Africa|hCoV-19/South Africa/KRISP-K002347/2020|EPI ISL 515719|B.1.1.206|South Africa|2020-07-23	0.0001693283	Africa
Africa|hCoV-19/South Africa/KRISP-K000632/2020|EPI ISL 509283|B.1.1.206|South Africa|2020-07-02	Africa|hCoV-19/South Africa/KRISP-K002347/2020|EPI ISL 515719|B.1.1.206|South Africa|2020-07-23	0.0002016190	Africa
Africa|hCoV-19/South Africa/KRISP-K000633/2020|EPI ISL 509284|B.1.1.206|South Africa|2020-07-02	Africa|hCoV-19/South Africa/KRISP-K002347/2020|EPI ISL 515719|B.1.1.206|South Africa|2020-07-23	0.0001680125	Africa
Africa|hCoV-19/South Africa/KRISP-K000635/2020|EPI ISL 509285|B.1|South Africa|2020-07-07	Africa|hCoV-19/South Africa/KRISP-K002347/2020|EPI ISL 515719|B.1.1.206|South Africa|2020-07-23	0.0005042409	Africa
Africa|hCoV-19/South Africa/KRISP-K000637/2020|EPI ISL 509287|B.1.106|South Africa|2020-07-13	Africa|hCoV-19/South Africa/KRISP-K002347/2020|EPI ISL 515719|B.1.1.206|South Africa|2020-07-23	0.0004369618	Africa
Africa|hCoV-19/South Africa/KRISP-K000639/2020|EPI ISL 509288|C.1|South Africa|2020-07-13	Africa|hCoV-19/South Africa/KRISP-K002347/2020|EPI ISL 515719|B.1.1.206|South Africa|2020-07-23	0.0004398635	Africa
Africa|hCoV-19/South Africa/KRISP-K000640/2020|EPI ISL 509289|B.1.5.31|South Africa|2020-07-13	Africa|hCoV-19/South Africa/KRISP-K002347/2020|EPI ISL 515719|B.1.1.206|South Africa|2020-07-23	0.0004369721	Africa
Africa|hCoV-19/South Africa/KRISP-K000641/2020|EPI ISL 509290|B.1.1.34|South Africa|2020-07-13	Africa|hCoV-19/South Africa/KRISP-K002347/2020|EPI ISL 515719|B.1.1.206|South Africa|2020-07-23	0.0005042610	Africa
Africa|hCoV-19/South Africa/KRISP-K000643/2020|EPI ISL 509292|C.1|South Africa|2020-07-10	Africa|hCoV-19/South Africa/KRISP-K002347/2020|EPI ISL 515719|B.1.1.206|South Africa|2020-07-23	0.0004369515	Africa
Africa|hCoV-19/South Africa/KRISP-K000649/2020|EPI ISL 509293|B.1.5.19|South Africa|2020-07-13	Africa|hCoV-19/South Africa/KRISP-K002347/2020|EPI ISL 515719|B.1.1.206|South Africa|2020-07-23	0.0006051259	Africa
Africa|hCoV-19/South Africa/KRISP-K000650/2020|EPI ISL 509294|B.1.1.206|South Africa|2020-07-13	Africa|hCoV-19/South Africa/KRISP-K002347/2020|EPI ISL 515719|B.1.1.206|South Africa|2020-07-23	0.0003360736	Africa
Africa|hCoV-19/South Africa/KRISP-K000652/2020|EPI ISL 509296|B.1.1.273|South Africa|2020-07-13	Africa|hCoV-19/South Africa/KRISP-K002347/2020|EPI ISL 515719|B.1.1.206|South Africa|2020-07-23	0.0004705522	Africa
Africa|hCoV-19/South Africa/KRISP-K000655/2020|EPI ISL 509298|B.1.1.254|South Africa|2020-07-12	Africa|hCoV-19/South Africa/KRISP-K002347/2020|EPI ISL 515719|B.1.1.206|South Africa|2020-07-23	0.0003146176	Africa
Africa|hCoV-19/South Africa/KRISP-K000658/2020|EPI ISL 509299|C.1|South Africa|2020-07-13	Africa|hCoV-19/South Africa/KRISP-K002347/2020|EPI ISL 515719|B.1.1.206|South Africa|2020-07-23	0.0006054914	Africa
Africa|hCoV-19/South Africa/KRISP-K000659/2020|EPI ISL 509300|B.1.1.206|South Africa|2020-07-13	Africa|hCoV-19/South Africa/KRISP-K002347/2020|EPI ISL 515719|B.1.1.206|South Africa|2020-07-23	0.0003361526	Africa
Africa|hCoV-19/South Africa/KRISP-K001035/2020|EPI ISL 509301|H.1|South Africa|2020-07-17	Africa|hCoV-19/South Africa/KRISP-K002347/2020|EPI ISL 515719|B.1.1.206|South Africa|2020-07-23	0.0003360961	Africa
Africa|hCoV-19/South Africa/KRISP-K001037/2020|EPI ISL 509302|B.1.140|South Africa|2020-07-16	Africa|hCoV-19/South Africa/KRISP-K002347/2020|EPI ISL 515719|B.1.1.206|South Africa|2020-07-23	0.0005042748	Africa
Africa|hCoV-19/South Africa/KRISP-K001038/2020|EPI ISL 509303|B.1.1.273|South Africa|2020-07-16	Africa|hCoV-19/South Africa/KRISP-K002347/2020|EPI ISL 515719|B.1.1.206|South Africa|2020-07-23	0.0004705521	Africa
Africa|hCoV-19/South Africa/KRISP-K001041/2020|EPI ISL 509304|B.1.1.273|South Africa|2020-07-16	Africa|hCoV-19/South Africa/KRISP-K002347/2020|EPI ISL 515719|B.1.1.206|South Africa|2020-07-23	0.0005042071	Africa
Africa|hCoV-19/South Africa/KRISP-K001043/2020|EPI ISL 509305|B.1.5.16|South Africa|2020-07-02	Africa|hCoV-19/South Africa/KRISP-K002347/2020|EPI ISL 515719|B.1.1.206|South Africa|2020-07-23	0.0006724186	Africa
Africa|hCoV-19/South Africa/KRISP-K001044/2020|EPI ISL 509306|B.1.1|South Africa|2020-07-18	Africa|hCoV-19/South Africa/KRISP-K002347/2020|EPI ISL 515719|B.1.1.206|South Africa|2020-07-23	0.0002688597	Africa
Africa|hCoV-19/South Africa/KRISP-K001045/2020|EPI ISL 509307|C.2|South Africa|2020-07-18	Africa|hCoV-19/South Africa/KRISP-K002347/2020|EPI ISL 515719|B.1.1.206|South Africa|2020-07-23	0.0005042171	Africa
Africa|hCoV-19/South Africa/KRISP-K001049/2020|EPI ISL 509308|B.1.1.34|South Africa|2020-07-16	Africa|hCoV-19/South Africa/KRISP-K002347/2020|EPI ISL 515719|B.1.1.206|South Africa|2020-07-23	0.0005042190	Africa
Africa|hCoV-19/South Africa/KRISP-K001051/2020|EPI ISL 509309|B.1.1.206|South Africa|2020-07-14	Africa|hCoV-19/South Africa/KRISP-K002347/2020|EPI ISL 515719|B.1.1.206|South Africa|2020-07-23	0.0003697528	Africa
Africa|hCoV-19/South Africa/KRISP-K001052/2020|EPI ISL 509310|B.1.1.206|South Africa|2020-07-14	Africa|hCoV-19/South Africa/KRISP-K002347/2020|EPI ISL 515719|B.1.1.206|South Africa|2020-07-23	0.0002352325	Africa
Africa|hCoV-19/South Africa/KRISP-K001053/2020|EPI ISL 509311|B.1.1.206|South Africa|2020-07-03	Africa|hCoV-19/South Africa/KRISP-K002347/2020|EPI ISL 515719|B.1.1.206|South Africa|2020-07-23	0.0001684612	Africa
Africa|hCoV-19/South Africa/KRISP-K001055/2020|EPI ISL 509313|B.1.1.62|South Africa|2020-07-13	Africa|hCoV-19/South Africa/KRISP-K002347/2020|EPI ISL 515719|B.1.1.206|South Africa|2020-07-23	0.0004033667	Africa
Africa|hCoV-19/South Africa/KRISP-K001057/2020|EPI ISL 509314|B.1.1.254|South Africa|2020-07-03	Africa|hCoV-19/South Africa/KRISP-K002347/2020|EPI ISL 515719|B.1.1.206|South Africa|2020-07-23	0.0003360735	Africa
Africa|hCoV-19/South Africa/KRISP-K001059/2020|EPI ISL 509316|B.1.1|South Africa|2020-07-01	Africa|hCoV-19/South Africa/KRISP-K002347/2020|EPI ISL 515719|B.1.1.206|South Africa|2020-07-23	0.0004705838	Africa
Africa|hCoV-19/South Africa/KRISP-K001061/2020|EPI ISL 509317|B.1.1.206|South Africa|2020-07-04	Africa|hCoV-19/South Africa/KRISP-K002347/2020|EPI ISL 515719|B.1.1.206|South Africa|2020-07-23	0.0002016326	Africa
Africa|hCoV-19/South Africa/KRISP-K001062/2020|EPI ISL 509318|B.1.1.206|South Africa|2020-07-03	Africa|hCoV-19/South Africa/KRISP-K002347/2020|EPI ISL 515719|B.1.1.206|South Africa|2020-07-23	0.0001680125	Africa
Africa|hCoV-19/South Africa/KRISP-K001063/2020|EPI ISL 509319|B.1.5|South Africa|2020-07-03	Africa|hCoV-19/South Africa/KRISP-K002347/2020|EPI ISL 515719|B.1.1.206|South Africa|2020-07-23	0.0005378931	Africa
Africa|hCoV-19/South Africa/KRISP-K001064/2020|EPI ISL 509320|B.1.1.273|South Africa|2020-07-03	Africa|hCoV-19/South Africa/KRISP-K002347/2020|EPI ISL 515719|B.1.1.206|South Africa|2020-07-23	0.0003361028	Africa
Africa|hCoV-19/South Africa/KRISP-K001065/2020|EPI ISL 509321|B.1.1|South Africa|2020-07-03	Africa|hCoV-19/South Africa/KRISP-K002347/2020|EPI ISL 515719|B.1.1.206|South Africa|2020-07-23	0.0003024803	Africa
Africa|hCoV-19/South Africa/KRISP-K001067/2020|EPI ISL 509323|B.1.1.206|South Africa|2020-07-02	Africa|hCoV-19/South Africa/KRISP-K002347/2020|EPI ISL 515719|B.1.1.206|South Africa|2020-07-23	0.0002352475	Africa
Africa|hCoV-19/South Africa/KRISP-K001068/2020|EPI ISL 509324|C.1|South Africa|2020-07-14	Africa|hCoV-19/South Africa/KRISP-K002347/2020|EPI ISL 515719|B.1.1.206|South Africa|2020-07-23	0.0005041952	Africa
Africa|hCoV-19/South Africa/KRISP-K001071/2020|EPI ISL 509325|B.1.1.273|South Africa|2020-07-18	Africa|hCoV-19/South Africa/KRISP-K002347/2020|EPI ISL 515719|B.1.1.206|South Africa|2020-07-23	0.0004033316	Africa
Africa|hCoV-19/South Africa/KRISP-K001072/2020|EPI ISL 509326|B.1.1.206|South Africa|2020-07-14	Africa|hCoV-19/South Africa/KRISP-K002347/2020|EPI ISL 515719|B.1.1.206|South Africa|2020-07-23	0.0002016278	Africa
Africa|hCoV-19/South Africa/KRISP-K001073/2020|EPI ISL 509327|B.1.1|South Africa|2020-07-14	Africa|hCoV-19/South Africa/KRISP-K002347/2020|EPI ISL 515719|B.1.1.206|South Africa|2020-07-23	0.0003024804	Africa
Africa|hCoV-19/South Africa/KRISP-K001074/2020|EPI ISL 509328|C.1|South Africa|2020-07-14	Africa|hCoV-19/South Africa/KRISP-K002347/2020|EPI ISL 515719|B.1.1.206|South Africa|2020-07-23	0.0005378425	Africa
Africa|hCoV-19/South Africa/KRISP-K001075/2020|EPI ISL 509329|C.1|South Africa|2020-07-02	Africa|hCoV-19/South Africa/KRISP-K002347/2020|EPI ISL 515719|B.1.1.206|South Africa|2020-07-23	0.0005041952	Africa
Africa|hCoV-19/South Africa/KRISP-K001076/2020|EPI ISL 509330|B.1.1|South Africa|2020-07-04	Africa|hCoV-19/South Africa/KRISP-K002347/2020|EPI ISL 515719|B.1.1.206|South Africa|2020-07-23	0.0003024600	Africa
Africa|hCoV-19/South Africa/KRISP-K001077/2020|EPI ISL 509331|B.1.1|South Africa|2020-07-03	Africa|hCoV-19/South Africa/KRISP-K002347/2020|EPI ISL 515719|B.1.1.206|South Africa|2020-07-23	0.0003697132	Africa
Africa|hCoV-19/South Africa/KRISP-K001078/2020|EPI ISL 509332|H.1|South Africa|2020-07-03	Africa|hCoV-19/South Africa/KRISP-K002347/2020|EPI ISL 515719|B.1.1.206|South Africa|2020-07-23	0.0003360961	Africa
Africa|hCoV-19/South Africa/KRISP-K001079/2020|EPI ISL 509333|B.1.1.273|South Africa|2020-07-03	Africa|hCoV-19/South Africa/KRISP-K002347/2020|EPI ISL 515719|B.1.1.206|South Africa|2020-07-23	0.0004705522	Africa
Africa|hCoV-19/South Africa/KRISP-K001080/2020|EPI ISL 509334|B.1.1|South Africa|2020-07-01	Africa|hCoV-19/South Africa/KRISP-K002347/2020|EPI ISL 515719|B.1.1.206|South Africa|2020-07-23	0.0003360815	Africa
Africa|hCoV-19/South Africa/KRISP-K001082/2020|EPI ISL 509335|B.1.1.40|South Africa|2020-07-18	Africa|hCoV-19/South Africa/KRISP-K002347/2020|EPI ISL 515719|B.1.1.206|South Africa|2020-07-23	0.0004705727	Africa
Africa|hCoV-19/South Africa/KRISP-K001084/2020|EPI ISL 509337|C.1|South Africa|2020-07-03	Africa|hCoV-19/South Africa/KRISP-K002347/2020|EPI ISL 515719|B.1.1.206|South Africa|2020-07-23	0.0005714444	Africa
Africa|hCoV-19/South Africa/KRISP-K001085/2020|EPI ISL 509338|C.1|South Africa|2020-07-13	Africa|hCoV-19/South Africa/KRISP-K002347/2020|EPI ISL 515719|B.1.1.206|South Africa|2020-07-23	0.0004705727	Africa
Africa|hCoV-19/South Africa/KRISP-K001087/2020|EPI ISL 509339|B.1.1.56|South Africa|2020-07-13	Africa|hCoV-19/South Africa/KRISP-K002347/2020|EPI ISL 515719|B.1.1.206|South Africa|2020-07-23	0.0004706136	Africa
Africa|hCoV-19/South Africa/KRISP-K001088/2020|EPI ISL 509340|B.1.1.99|South Africa|2020-07-13	Africa|hCoV-19/South Africa/KRISP-K002347/2020|EPI ISL 515719|B.1.1.206|South Africa|2020-07-23	0.0002688480	Africa
Africa|hCoV-19/South Africa/KRISP-K001091/2020|EPI ISL 509342|B.1.1.206|South Africa|2020-07-10	Africa|hCoV-19/South Africa/KRISP-K002347/2020|EPI ISL 515719|B.1.1.206|South Africa|2020-07-23	0.0002352325	Africa
Africa|hCoV-19/South Africa/KRISP-K001096/2020|EPI ISL 509345|B.1.1.206|South Africa|2020-07-13	Africa|hCoV-19/South Africa/KRISP-K002347/2020|EPI ISL 515719|B.1.1.206|South Africa|2020-07-23	0.0002688480	Africa
Africa|hCoV-19/South Africa/KRISP-K001097/2020|EPI ISL 509346|B.1.1|South Africa|2020-07-13	Africa|hCoV-19/South Africa/KRISP-K002347/2020|EPI ISL 515719|B.1.1.206|South Africa|2020-07-23	0.0003697307	Africa
Africa|hCoV-19/South Africa/KRISP-K001098/2020|EPI ISL 509347|B.1.1|South Africa|2020-07-10	Africa|hCoV-19/South Africa/KRISP-K002347/2020|EPI ISL 515719|B.1.1.206|South Africa|2020-07-23	0.0003024672	Africa
Africa|hCoV-19/South Africa/KRISP-K001099/2020|EPI ISL 509348|B.1.1.62|South Africa|2020-07-13	Africa|hCoV-19/South Africa/KRISP-K002347/2020|EPI ISL 515719|B.1.1.206|South Africa|2020-07-23	0.0003697206	Africa
Africa|hCoV-19/South Africa/KRISP-K001101/2020|EPI ISL 509350|C.1|South Africa|2020-07-10	Africa|hCoV-19/South Africa/KRISP-K002347/2020|EPI ISL 515719|B.1.1.206|South Africa|2020-07-23	0.0004705932	Africa
Africa|hCoV-19/South Africa/KRISP-K001103/2020|EPI ISL 509352|B.1.1.206|South Africa|2020-07-13	Africa|hCoV-19/South Africa/KRISP-K002347/2020|EPI ISL 515719|B.1.1.206|South Africa|2020-07-23	0.0002016191	Africa
Africa|hCoV-19/South Africa/KRISP-K001104/2020|EPI ISL 509353|C.1|South Africa|2020-07-13	Africa|hCoV-19/South Africa/KRISP-K002347/2020|EPI ISL 515719|B.1.1.206|South Africa|2020-07-23	0.0004705616	Africa
Africa|hCoV-19/South Africa/KRISP-K001105/2020|EPI ISL 509354|B.1.1.206|South Africa|2020-07-10	Africa|hCoV-19/South Africa/KRISP-K002347/2020|EPI ISL 515719|B.1.1.206|South Africa|2020-07-23	0.0001344041	Africa
Africa|hCoV-19/South Africa/KRISP-K001109/2020|EPI ISL 509356|B.1.1.34|South Africa|2020-07-16	Africa|hCoV-19/South Africa/KRISP-K002347/2020|EPI ISL 515719|B.1.1.206|South Africa|2020-07-23	0.0003697045	Africa
Africa|hCoV-19/South Africa/KRISP-K001110/2020|EPI ISL 509357|C.1|South Africa|2020-07-17	Africa|hCoV-19/South Africa/KRISP-K002347/2020|EPI ISL 515719|B.1.1.206|South Africa|2020-07-23	0.0005042172	Africa
Africa|hCoV-19/South Africa/KRISP-K001112/2020|EPI ISL 509358|B.1.5|South Africa|2020-07-17	Africa|hCoV-19/South Africa/KRISP-K002347/2020|EPI ISL 515719|B.1.1.206|South Africa|2020-07-23	0.0004706358	Africa
Africa|hCoV-19/South Africa/KRISP-K001113/2020|EPI ISL 509359|B.1|South Africa|2020-07-14	Africa|hCoV-19/South Africa/KRISP-K002347/2020|EPI ISL 515719|B.1.1.206|South Africa|2020-07-23	0.0005104409	Africa
Africa|hCoV-19/South Africa/KRISP-K001114/2020|EPI ISL 509360|B.1.1|South Africa|2020-07-17	Africa|hCoV-19/South Africa/KRISP-K002347/2020|EPI ISL 515719|B.1.1.206|South Africa|2020-07-23	0.0002688478	Africa
Africa|hCoV-19/South Africa/KRISP-K001115/2020|EPI ISL 509361|B.1|South Africa|2020-07-14	Africa|hCoV-19/South Africa/KRISP-K002347/2020|EPI ISL 515719|B.1.1.206|South Africa|2020-07-23	0.0005715460	Africa
Africa|hCoV-19/South Africa/KRISP-K001116/2020|EPI ISL 509362|C.1|South Africa|2020-07-16	Africa|hCoV-19/South Africa/KRISP-K002347/2020|EPI ISL 515719|B.1.1.206|South Africa|2020-07-23	0.0005378660	Africa
Africa|hCoV-19/South Africa/KRISP-K001117/2020|EPI ISL 509363|H.1|South Africa|2020-07-17	Africa|hCoV-19/South Africa/KRISP-K002347/2020|EPI ISL 515719|B.1.1.206|South Africa|2020-07-23	0.0004033492	Africa
Africa|hCoV-19/South Africa/KRISP-K001118/2020|EPI ISL 509364|B.1.1.206|South Africa|2020-07-16	Africa|hCoV-19/South Africa/KRISP-K002347/2020|EPI ISL 515719|B.1.1.206|South Africa|2020-07-23	0.0001680125	Africa
Africa|hCoV-19/South Africa/KRISP-K001121/2020|EPI ISL 509365|B.1.1.273|South Africa|2020-07-16	Africa|hCoV-19/South Africa/KRISP-K002347/2020|EPI ISL 515719|B.1.1.206|South Africa|2020-07-23	0.0004033236	Africa
Africa|hCoV-19/South Africa/KRISP-K001122/2020|EPI ISL 515801|B.1.106|South Africa|2020-07-16	Africa|hCoV-19/South Africa/KRISP-K002347/2020|EPI ISL 515719|B.1.1.206|South Africa|2020-07-23	0.0004705837	Africa
Africa|hCoV-19/South Africa/KRISP-K001123/2020|EPI ISL 509366|B.1.1.34|South Africa|2020-07-15	Africa|hCoV-19/South Africa/KRISP-K002347/2020|EPI ISL 515719|B.1.1.206|South Africa|2020-07-23	0.0003697045	Africa
Africa|hCoV-19/South Africa/KRISP-K001124/2020|EPI ISL 509367|B.1.1.40|South Africa|2020-07-16	Africa|hCoV-19/South Africa/KRISP-K002347/2020|EPI ISL 515719|B.1.1.206|South Africa|2020-07-23	0.0004369135	Africa
Africa|hCoV-19/South Africa/KRISP-K001125/2020|EPI ISL 509368|B.1.1.117|South Africa|2020-07-16	Africa|hCoV-19/South Africa/KRISP-K002347/2020|EPI ISL 515719|B.1.1.206|South Africa|2020-07-23	0.0003696971	Africa
Africa|hCoV-19/South Africa/KRISP-K001126/2020|EPI ISL 509369|B.1.5|South Africa|2020-07-16	Africa|hCoV-19/South Africa/KRISP-K002347/2020|EPI ISL 515719|B.1.1.206|South Africa|2020-07-23	0.0005378551	Africa
Africa|hCoV-19/South Africa/KRISP-K001128/2020|EPI ISL 509371|B.1.1.273|South Africa|2020-07-16	Africa|hCoV-19/South Africa/KRISP-K002347/2020|EPI ISL 515719|B.1.1.206|South Africa|2020-07-23	0.0003407647	Africa
Africa|hCoV-19/South Africa/KRISP-K001317/2020|EPI ISL 515802|B.1.1.62|South Africa|2020-07-17	Africa|hCoV-19/South Africa/KRISP-K002347/2020|EPI ISL 515719|B.1.1.206|South Africa|2020-07-23	0.0004033398	Africa
Africa|hCoV-19/South Africa/KRISP-K001318/2020|EPI ISL 515803|B.1.1|South Africa|2020-07-18	Africa|hCoV-19/South Africa/KRISP-K002347/2020|EPI ISL 515719|B.1.1.206|South Africa|2020-07-23	0.0002688714	Africa
Africa|hCoV-19/South Africa/KRISP-K001319/2020|EPI ISL 515804|B.1.1.40|South Africa|2020-07-18	Africa|hCoV-19/South Africa/KRISP-K002347/2020|EPI ISL 515719|B.1.1.206|South Africa|2020-07-23	0.0003697045	Africa
Africa|hCoV-19/South Africa/KRISP-K001320/2020|EPI ISL 515805|C.6|South Africa|2020-07-18	Africa|hCoV-19/South Africa/KRISP-K002347/2020|EPI ISL 515719|B.1.1.206|South Africa|2020-07-23	0.0006052706	Africa
Africa|hCoV-19/South Africa/KRISP-K001321/2020|EPI ISL 515806|B.1.5.31|South Africa|2020-07-18	Africa|hCoV-19/South Africa/KRISP-K002347/2020|EPI ISL 515719|B.1.1.206|South Africa|2020-07-23	0.0005378679	Africa
Africa|hCoV-19/South Africa/KRISP-K001322/2020|EPI ISL 515807|B.1.1.57|South Africa|2020-07-18	Africa|hCoV-19/South Africa/KRISP-K002347/2020|EPI ISL 515719|B.1.1.206|South Africa|2020-07-23	0.0004033317	Africa
Africa|hCoV-19/South Africa/KRISP-K001323/2020|EPI ISL 515808|B.1|South Africa|2020-07-18	Africa|hCoV-19/South Africa/KRISP-K002347/2020|EPI ISL 515719|B.1.1.206|South Africa|2020-07-23	0.0005042748	Africa
Africa|hCoV-19/South Africa/KRISP-K001324/2020|EPI ISL 515809|B.1.5.16|South Africa|2020-07-18	Africa|hCoV-19/South Africa/KRISP-K002347/2020|EPI ISL 515719|B.1.1.206|South Africa|2020-07-23	0.0006387847	Africa
Africa|hCoV-19/South Africa/KRISP-K001325/2020|EPI ISL 515810|H.1|South Africa|2020-07-18	Africa|hCoV-19/South Africa/KRISP-K002347/2020|EPI ISL 515719|B.1.1.206|South Africa|2020-07-23	0.0004033317	Africa
Africa|hCoV-19/South Africa/KRISP-K001326/2020|EPI ISL 515811|B.1.1.34|South Africa|2020-07-18	Africa|hCoV-19/South Africa/KRISP-K002347/2020|EPI ISL 515719|B.1.1.206|South Africa|2020-07-23	0.0004033222	Africa
Africa|hCoV-19/South Africa/KRISP-K001327/2020|EPI ISL 515812|B.1.5.16|South Africa|2020-07-18	Africa|hCoV-19/South Africa/KRISP-K002347/2020|EPI ISL 515719|B.1.1.206|South Africa|2020-07-23	0.0005042629	Africa
Africa|hCoV-19/South Africa/KRISP-K001328/2020|EPI ISL 515813|B.1.1.34|South Africa|2020-07-18	Africa|hCoV-19/South Africa/KRISP-K002347/2020|EPI ISL 515719|B.1.1.206|South Africa|2020-07-23	0.0005042391	Africa
Africa|hCoV-19/South Africa/KRISP-K001329/2020|EPI ISL 515814|B.1.1.206|South Africa|2020-07-18	Africa|hCoV-19/South Africa/KRISP-K002347/2020|EPI ISL 515719|B.1.1.206|South Africa|2020-07-23	0.0002688363	Africa
Africa|hCoV-19/South Africa/KRISP-K001330/2020|EPI ISL 515815|B.1.1.206|South Africa|2020-07-18	Africa|hCoV-19/South Africa/KRISP-K002347/2020|EPI ISL 515719|B.1.1.206|South Africa|2020-07-23	0.0002016191	Africa
Africa|hCoV-19/South Africa/KRISP-K001331/2020|EPI ISL 515816|B.1.1.206|South Africa|2020-07-19	Africa|hCoV-19/South Africa/KRISP-K002347/2020|EPI ISL 515719|B.1.1.206|South Africa|2020-07-23	0.0002688660	Africa
Africa|hCoV-19/South Africa/KRISP-K001332/2020|EPI ISL 515817|B.1.1.62|South Africa|2020-07-19	Africa|hCoV-19/South Africa/KRISP-K002347/2020|EPI ISL 515719|B.1.1.206|South Africa|2020-07-23	0.0004369602	Africa
Africa|hCoV-19/South Africa/KRISP-K001333/2020|EPI ISL 515818|B.1.1.206|South Africa|2020-07-19	Africa|hCoV-19/South Africa/KRISP-K002347/2020|EPI ISL 515719|B.1.1.206|South Africa|2020-07-23	0.0002688606	Africa
Africa|hCoV-19/South Africa/KRISP-K001334/2020|EPI ISL 515819|B.1.1.206|South Africa|2020-07-19	Africa|hCoV-19/South Africa/KRISP-K002347/2020|EPI ISL 515719|B.1.1.206|South Africa|2020-07-23	0.0002352428	Africa
Africa|hCoV-19/South Africa/KRISP-K001335/2020|EPI ISL 515820|B.1.1.206|South Africa|2020-07-19	Africa|hCoV-19/South Africa/KRISP-K002347/2020|EPI ISL 515719|B.1.1.206|South Africa|2020-07-23	0.0003360962	Africa
Africa|hCoV-19/South Africa/KRISP-K001336/2020|EPI ISL 515821|B.1.1.62|South Africa|2020-07-19	Africa|hCoV-19/South Africa/KRISP-K002347/2020|EPI ISL 515719|B.1.1.206|South Africa|2020-07-23	0.0003361028	Africa
Africa|hCoV-19/South Africa/KRISP-K001337/2020|EPI ISL 515822|B.1.1.206|South Africa|2020-07-19	Africa|hCoV-19/South Africa/KRISP-K002347/2020|EPI ISL 515719|B.1.1.206|South Africa|2020-07-23	0.0001680125	Africa
Africa|hCoV-19/South Africa/KRISP-K001338/2020|EPI ISL 515823|B.1.5.16|South Africa|2020-07-18	Africa|hCoV-19/South Africa/KRISP-K002347/2020|EPI ISL 515719|B.1.1.206|South Africa|2020-07-23	0.0005042629	Africa
Africa|hCoV-19/South Africa/KRISP-K001339/2020|EPI ISL 515824|B.1.1.57|South Africa|2020-07-10	Africa|hCoV-19/South Africa/KRISP-K002347/2020|EPI ISL 515719|B.1.1.206|South Africa|2020-07-23	0.0004379462	Africa
Africa|hCoV-19/South Africa/KRISP-K001340/2020|EPI ISL 515825|B.1.1.206|South Africa|2020-07-10	Africa|hCoV-19/South Africa/KRISP-K002347/2020|EPI ISL 515719|B.1.1.206|South Africa|2020-07-23	0.0002016150	Africa
Africa|hCoV-19/South Africa/KRISP-K001341/2020|EPI ISL 515826|B.1.1.56|South Africa|2020-07-10	Africa|hCoV-19/South Africa/KRISP-K002347/2020|EPI ISL 515719|B.1.1.206|South Africa|2020-07-23	0.0004369602	Africa
Africa|hCoV-19/South Africa/KRISP-K001344/2020|EPI ISL 515829|B.1.1.254|South Africa|2020-07-13	Africa|hCoV-19/South Africa/KRISP-K002347/2020|EPI ISL 515719|B.1.1.206|South Africa|2020-07-23	0.0003696971	Africa
Africa|hCoV-19/South Africa/KRISP-K001345/2020|EPI ISL 515830|B.1.106|South Africa|2020-07-13	Africa|hCoV-19/South Africa/KRISP-K002347/2020|EPI ISL 515719|B.1.1.206|South Africa|2020-07-23	0.0005715076	Africa
Africa|hCoV-19/South Africa/KRISP-K001346/2020|EPI ISL 515831|H.1|South Africa|2020-07-13	Africa|hCoV-19/South Africa/KRISP-K002347/2020|EPI ISL 515719|B.1.1.206|South Africa|2020-07-23	0.0003697132	Africa
Africa|hCoV-19/South Africa/KRISP-K001347/2020|EPI ISL 515832|H.1|South Africa|2020-07-01	Africa|hCoV-19/South Africa/KRISP-K002347/2020|EPI ISL 515719|B.1.1.206|South Africa|2020-07-23	0.0003024672	Africa
Africa|hCoV-19/South Africa/KRISP-K001348/2020|EPI ISL 515833|B.1.5|South Africa|2020-07-01	Africa|hCoV-19/South Africa/KRISP-K002347/2020|EPI ISL 515719|B.1.1.206|South Africa|2020-07-23	0.0005042748	Africa
Africa|hCoV-19/South Africa/KRISP-K001349/2020|EPI ISL 515834|B.1.5|South Africa|2020-07-01	Africa|hCoV-19/South Africa/KRISP-K002347/2020|EPI ISL 515719|B.1.1.206|South Africa|2020-07-23	0.0005762276	Africa
Africa|hCoV-19/South Africa/KRISP-K001350/2020|EPI ISL 515835|B.1.1.273|South Africa|2020-06-30	Africa|hCoV-19/South Africa/KRISP-K002347/2020|EPI ISL 515719|B.1.1.206|South Africa|2020-07-23	0.0004033236	Africa
Africa|hCoV-19/South Africa/KRISP-K001351/2020|EPI ISL 515836|B.1.1.206|South Africa|2020-07-01	Africa|hCoV-19/South Africa/KRISP-K002347/2020|EPI ISL 515719|B.1.1.206|South Africa|2020-07-23	0.0003360961	Africa
Africa|hCoV-19/South Africa/KRISP-K001352/2020|EPI ISL 515837|B.1.1|South Africa|2020-06-24	Africa|hCoV-19/South Africa/KRISP-K002347/2020|EPI ISL 515719|B.1.1.206|South Africa|2020-07-23	0.0003360736	Africa
Africa|hCoV-19/South Africa/KRISP-K001353/2020|EPI ISL 515838|B.1.1.1|South Africa|2020-07-01	Africa|hCoV-19/South Africa/KRISP-K002347/2020|EPI ISL 515719|B.1.1.206|South Africa|2020-07-23	0.0005714693	Africa
Africa|hCoV-19/South Africa/KRISP-K001354/2020|EPI ISL 515839|B.1.1.273|South Africa|2020-07-01	Africa|hCoV-19/South Africa/KRISP-K002347/2020|EPI ISL 515719|B.1.1.206|South Africa|2020-07-23	0.0004705837	Africa
Africa|hCoV-19/South Africa/KRISP-K001355/2020|EPI ISL 515840|B.1.1.273|South Africa|2020-07-17	Africa|hCoV-19/South Africa/KRISP-K002347/2020|EPI ISL 515719|B.1.1.206|South Africa|2020-07-23	0.0003697058	Africa
Africa|hCoV-19/South Africa/KRISP-K001356/2020|EPI ISL 515841|B.1.1.34|South Africa|2020-07-16	Africa|hCoV-19/South Africa/KRISP-K002347/2020|EPI ISL 515719|B.1.1.206|South Africa|2020-07-23	0.0003360882	Africa
Africa|hCoV-19/South Africa/KRISP-K001357/2020|EPI ISL 515842|C.1|South Africa|2020-07-16	Africa|hCoV-19/South Africa/KRISP-K002347/2020|EPI ISL 515719|B.1.1.206|South Africa|2020-07-23	0.0006724162	Africa
Africa|hCoV-19/South Africa/KRISP-K001358/2020|EPI ISL 515843|H.1|South Africa|2020-07-15	Africa|hCoV-19/South Africa/KRISP-K002347/2020|EPI ISL 515719|B.1.1.206|South Africa|2020-07-23	0.0003697293	Africa
Africa|hCoV-19/South Africa/KRISP-K001359/2020|EPI ISL 515844|B.1.1.273|South Africa|2020-07-16	Africa|hCoV-19/South Africa/KRISP-K002347/2020|EPI ISL 515719|B.1.1.206|South Africa|2020-07-23	0.0005041732	Africa
Africa|hCoV-19/South Africa/KRISP-K001360/2020|EPI ISL 515845|B.1.1.206|South Africa|2020-07-16	Africa|hCoV-19/South Africa/KRISP-K002347/2020|EPI ISL 515719|B.1.1.206|South Africa|2020-07-23	0.0003024804	Africa
Africa|hCoV-19/South Africa/KRISP-K001361/2020|EPI ISL 515846|C.1|South Africa|2020-07-16	Africa|hCoV-19/South Africa/KRISP-K002347/2020|EPI ISL 515719|B.1.1.206|South Africa|2020-07-23	0.0005378787	Africa
Africa|hCoV-19/South Africa/KRISP-K001362/2020|EPI ISL 515847|B.1.1|South Africa|2020-07-15	Africa|hCoV-19/South Africa/KRISP-K002347/2020|EPI ISL 515719|B.1.1.206|South Africa|2020-07-23	0.0003360961	Africa
Africa|hCoV-19/South Africa/KRISP-K001363/2020|EPI ISL 515848|H.1|South Africa|2020-07-17	Africa|hCoV-19/South Africa/KRISP-K002347/2020|EPI ISL 515719|B.1.1.206|South Africa|2020-07-23	0.0003697132	Africa
Africa|hCoV-19/South Africa/KRISP-K001364/2020|EPI ISL 515849|B.1.1.273|South Africa|2020-07-16	Africa|hCoV-19/South Africa/KRISP-K002347/2020|EPI ISL 515719|B.1.1.206|South Africa|2020-07-23	0.0003360735	Africa
Africa|hCoV-19/South Africa/KRISP-K001365/2020|EPI ISL 515850|B.1.1.273|South Africa|2020-07-16	Africa|hCoV-19/South Africa/KRISP-K002347/2020|EPI ISL 515719|B.1.1.206|South Africa|2020-07-23	0.0004369705	Africa
Africa|hCoV-19/South Africa/KRISP-K001366/2020|EPI ISL 515851|B.1.140|South Africa|2020-07-16	Africa|hCoV-19/South Africa/KRISP-K002347/2020|EPI ISL 515719|B.1.1.206|South Africa|2020-07-23	0.0006388149	Africa
Africa|hCoV-19/South Africa/KRISP-K001367/2020|EPI ISL 515852|B.1.1.273|South Africa|2020-07-16	Africa|hCoV-19/South Africa/KRISP-K002347/2020|EPI ISL 515719|B.1.1.206|South Africa|2020-07-23	0.0003360735	Africa
Africa|hCoV-19/South Africa/KRISP-K001368/2020|EPI ISL 515853|B.1.1.273|South Africa|2020-07-15	Africa|hCoV-19/South Africa/KRISP-K002347/2020|EPI ISL 515719|B.1.1.206|South Africa|2020-07-23	0.0004369324	Africa
Africa|hCoV-19/South Africa/KRISP-K001370/2020|EPI ISL 515855|H.1|South Africa|2020-07-15	Africa|hCoV-19/South Africa/KRISP-K002347/2020|EPI ISL 515719|B.1.1.206|South Africa|2020-07-23	0.0003373739	Africa
Africa|hCoV-19/South Africa/KRISP-K001372/2020|EPI ISL 515857|B.1.1.52|South Africa|2020-07-15	Africa|hCoV-19/South Africa/KRISP-K002347/2020|EPI ISL 515719|B.1.1.206|South Africa|2020-07-23	0.0003704514	Africa
Africa|hCoV-19/South Africa/KRISP-K001373/2020|EPI ISL 515858|B.1.1.273|South Africa|2020-07-17	Africa|hCoV-19/South Africa/KRISP-K002347/2020|EPI ISL 515719|B.1.1.206|South Africa|2020-07-23	0.0004369515	Africa
Africa|hCoV-19/South Africa/KRISP-K001374/2020|EPI ISL 515859|B.1.1.273|South Africa|2020-07-16	Africa|hCoV-19/South Africa/KRISP-K002347/2020|EPI ISL 515719|B.1.1.206|South Africa|2020-07-23	0.0004369721	Africa
Africa|hCoV-19/South Africa/KRISP-K001375/2020|EPI ISL 515860|B.1.1.273|South Africa|2020-07-16	Africa|hCoV-19/South Africa/KRISP-K002347/2020|EPI ISL 515719|B.1.1.206|South Africa|2020-07-23	0.0004705522	Africa
Africa|hCoV-19/South Africa/KRISP-K001377/2020|EPI ISL 515862|B.1.1.206|South Africa|2020-07-16	Africa|hCoV-19/South Africa/KRISP-K002347/2020|EPI ISL 515719|B.1.1.206|South Africa|2020-07-23	0.0001680125	Africa
Africa|hCoV-19/South Africa/KRISP-K001378/2020|EPI ISL 515863|B.1.1.117|South Africa|2020-07-17	Africa|hCoV-19/South Africa/KRISP-K002347/2020|EPI ISL 515719|B.1.1.206|South Africa|2020-07-23	0.0003024601	Africa
Africa|hCoV-19/South Africa/KRISP-K001379/2020|EPI ISL 515864|B.1.1.206|South Africa|2020-07-09	Africa|hCoV-19/South Africa/KRISP-K002347/2020|EPI ISL 515719|B.1.1.206|South Africa|2020-07-23	0.0002016190	Africa
Africa|hCoV-19/South Africa/KRISP-K001380/2020|EPI ISL 515865|B.1.1.206|South Africa|2020-07-19	Africa|hCoV-19/South Africa/KRISP-K002347/2020|EPI ISL 515719|B.1.1.206|South Africa|2020-07-23	0.0002352325	Africa
Africa|hCoV-19/South Africa/KRISP-K001381/2020|EPI ISL 515866|C.1|South Africa|2020-07-19	Africa|hCoV-19/South Africa/KRISP-K002347/2020|EPI ISL 515719|B.1.1.206|South Africa|2020-07-23	0.0007060680	Africa
Africa|hCoV-19/South Africa/KRISP-K001383/2020|EPI ISL 515867|B.1.1.206|South Africa|2020-07-17	Africa|hCoV-19/South Africa/KRISP-K002347/2020|EPI ISL 515719|B.1.1.206|South Africa|2020-07-23	0.0003697367	Africa
Africa|hCoV-19/South Africa/KRISP-K001384/2020|EPI ISL 515868|B.1.1.206|South Africa|2020-07-17	Africa|hCoV-19/South Africa/KRISP-K002347/2020|EPI ISL 515719|B.1.1.206|South Africa|2020-07-23	0.0003024672	Africa
Africa|hCoV-19/South Africa/KRISP-K001385/2020|EPI ISL 515869|B.1.1.206|South Africa|2020-07-09	Africa|hCoV-19/South Africa/KRISP-K002347/2020|EPI ISL 515719|B.1.1.206|South Africa|2020-07-23	0.0001680125	Africa
Africa|hCoV-19/South Africa/KRISP-K001386/2020|EPI ISL 515870|C.1|South Africa|2020-07-17	Africa|hCoV-19/South Africa/KRISP-K002347/2020|EPI ISL 515719|B.1.1.206|South Africa|2020-07-23	0.0005378426	Africa
Africa|hCoV-19/South Africa/KRISP-K001388/2020|EPI ISL 515872|B.1.1.62|South Africa|2020-07-18	Africa|hCoV-19/South Africa/KRISP-K002347/2020|EPI ISL 515719|B.1.1.206|South Africa|2020-07-23	0.0004033492	Africa
Africa|hCoV-19/South Africa/KRISP-K001390/2020|EPI ISL 515874|B.1.140|South Africa|2020-07-20	Africa|hCoV-19/South Africa/KRISP-K002347/2020|EPI ISL 515719|B.1.1.206|South Africa|2020-07-23	0.0006052050	Africa
Africa|hCoV-19/South Africa/KRISP-K001391/2020|EPI ISL 515875|C.9|South Africa|2020-07-18	Africa|hCoV-19/South Africa/KRISP-K002347/2020|EPI ISL 515719|B.1.1.206|South Africa|2020-07-23	0.0005714444	Africa
Africa|hCoV-19/South Africa/KRISP-K001393/2020|EPI ISL 515877|B.1.1.206|South Africa|2020-07-16	Africa|hCoV-19/South Africa/KRISP-K002347/2020|EPI ISL 515719|B.1.1.206|South Africa|2020-07-23	0.0002352372	Africa
Africa|hCoV-19/South Africa/KRISP-K001394/2020|EPI ISL 515878|B.1.1.273|South Africa|2020-07-18	Africa|hCoV-19/South Africa/KRISP-K002347/2020|EPI ISL 515719|B.1.1.206|South Africa|2020-07-23	0.0004369325	Africa
Africa|hCoV-19/South Africa/KRISP-K001395/2020|EPI ISL 515879|B.1.1.273|South Africa|2020-07-19	Africa|hCoV-19/South Africa/KRISP-K002347/2020|EPI ISL 515719|B.1.1.206|South Africa|2020-07-23	0.0004849865	Africa
Africa|hCoV-19/South Africa/KRISP-K001397/2020|EPI ISL 515880|C.9|South Africa|2020-07-18	Africa|hCoV-19/South Africa/KRISP-K002347/2020|EPI ISL 515719|B.1.1.206|South Africa|2020-07-23	0.0005753692	Africa
Africa|hCoV-19/South Africa/KRISP-K001398/2020|EPI ISL 515881|B.1.1.206|South Africa|2020-07-18	Africa|hCoV-19/South Africa/KRISP-K002347/2020|EPI ISL 515719|B.1.1.206|South Africa|2020-07-23	0.0003024804	Africa
Africa|hCoV-19/South Africa/KRISP-K001399/2020|EPI ISL 515882|B.1.1.206|South Africa|2020-07-18	Africa|hCoV-19/South Africa/KRISP-K002347/2020|EPI ISL 515719|B.1.1.206|South Africa|2020-07-23	0.0002016326	Africa
Africa|hCoV-19/South Africa/KRISP-K001400/2020|EPI ISL 515883|B.1.106|South Africa|2020-07-17	Africa|hCoV-19/South Africa/KRISP-K002347/2020|EPI ISL 515719|B.1.1.206|South Africa|2020-07-23	0.0004705837	Africa
Africa|hCoV-19/South Africa/KRISP-K001402/2020|EPI ISL 515885|B.1.1.206|South Africa|2020-07-18	Africa|hCoV-19/South Africa/KRISP-K002347/2020|EPI ISL 515719|B.1.1.206|South Africa|2020-07-23	0.0002688723	Africa
Africa|hCoV-19/South Africa/KRISP-K001403/2020|EPI ISL 515886|B.1.1.206|South Africa|2020-07-18	Africa|hCoV-19/South Africa/KRISP-K002347/2020|EPI ISL 515719|B.1.1.206|South Africa|2020-07-23	0.0002352530	Africa
Africa|hCoV-19/South Africa/KRISP-K001405/2020|EPI ISL 515888|B.1.1.206|South Africa|2020-07-18	Africa|hCoV-19/South Africa/KRISP-K002347/2020|EPI ISL 515719|B.1.1.206|South Africa|2020-07-23	0.0002352428	Africa
Africa|hCoV-19/South Africa/KRISP-K001407/2020|EPI ISL 515890|C.9|South Africa|2020-07-18	Africa|hCoV-19/South Africa/KRISP-K002347/2020|EPI ISL 515719|B.1.1.206|South Africa|2020-07-23	0.0006070295	Africa
Africa|hCoV-19/South Africa/KRISP-K001408/2020|EPI ISL 515891|B.1.1.206|South Africa|2020-07-18	Africa|hCoV-19/South Africa/KRISP-K002347/2020|EPI ISL 515719|B.1.1.206|South Africa|2020-07-23	0.0002352530	Africa
Africa|hCoV-19/South Africa/KRISP-K001409/2020|EPI ISL 515892|B.1.1.273|South Africa|2020-07-17	Africa|hCoV-19/South Africa/KRISP-K002347/2020|EPI ISL 515719|B.1.1.206|South Africa|2020-07-23	0.0005042190	Africa
Africa|hCoV-19/South Africa/KRISP-K001410/2020|EPI ISL 515893|C.1|South Africa|2020-07-17	Africa|hCoV-19/South Africa/KRISP-K002347/2020|EPI ISL 515719|B.1.1.206|South Africa|2020-07-23	0.0005378552	Africa
Africa|hCoV-19/South Africa/KRISP-K002162/2020|EPI ISL 515568|H.1|South Africa|2020-07-08	Africa|hCoV-19/South Africa/KRISP-K002347/2020|EPI ISL 515719|B.1.1.206|South Africa|2020-07-23	0.0003697132	Africa
Africa|hCoV-19/South Africa/KRISP-K002163/2020|EPI ISL 515569|B.1.1.206|South Africa|2020-07-22	Africa|hCoV-19/South Africa/KRISP-K002347/2020|EPI ISL 515719|B.1.1.206|South Africa|2020-07-23	0.0002016278	Africa
Africa|hCoV-19/South Africa/KRISP-K002165/2020|EPI ISL 515571|B.1.1.206|South Africa|2020-07-22	Africa|hCoV-19/South Africa/KRISP-K002347/2020|EPI ISL 515719|B.1.1.206|South Africa|2020-07-23	0.0002373078	Africa
Africa|hCoV-19/South Africa/KRISP-K002168/2020|EPI ISL 515572|B.1.1|South Africa|2020-07-01	Africa|hCoV-19/South Africa/KRISP-K002347/2020|EPI ISL 515719|B.1.1.206|South Africa|2020-07-23	0.0003166979	Africa
Africa|hCoV-19/South Africa/KRISP-K002171/2020|EPI ISL 515573|H.1|South Africa|2020-07-08	Africa|hCoV-19/South Africa/KRISP-K002347/2020|EPI ISL 515719|B.1.1.206|South Africa|2020-07-23	0.0003360960	Africa
Africa|hCoV-19/South Africa/KRISP-K002172/2020|EPI ISL 515574|B.1|South Africa|2020-07-08	Africa|hCoV-19/South Africa/KRISP-K002347/2020|EPI ISL 515719|B.1.1.206|South Africa|2020-07-23	0.0006055269	Africa
Africa|hCoV-19/South Africa/KRISP-K002173/2020|EPI ISL 515575|B.1.1.206|South Africa|2020-07-08	Africa|hCoV-19/South Africa/KRISP-K002347/2020|EPI ISL 515719|B.1.1.206|South Africa|2020-07-23	0.0003024865	Africa
Africa|hCoV-19/South Africa/KRISP-K002174/2020|EPI ISL 515576|B.1.1.206|South Africa|2020-07-09	Africa|hCoV-19/South Africa/KRISP-K002347/2020|EPI ISL 515719|B.1.1.206|South Africa|2020-07-23	0.0002371632	Africa
Africa|hCoV-19/South Africa/KRISP-K002175/2020|EPI ISL 515577|B.1.1.57|South Africa|2020-07-09	Africa|hCoV-19/South Africa/KRISP-K002347/2020|EPI ISL 515719|B.1.1.206|South Africa|2020-07-23	0.0003065941	Africa
Africa|hCoV-19/South Africa/KRISP-K002176/2020|EPI ISL 515578|B.1.1.206|South Africa|2020-06-29	Africa|hCoV-19/South Africa/KRISP-K002347/2020|EPI ISL 515719|B.1.1.206|South Africa|2020-07-23	0.0001398769	Africa
Africa|hCoV-19/South Africa/KRISP-K002177/2020|EPI ISL 515579|B.1.1.57|South Africa|2020-07-09	Africa|hCoV-19/South Africa/KRISP-K002347/2020|EPI ISL 515719|B.1.1.206|South Africa|2020-07-23	0.0003046735	Africa
Africa|hCoV-19/South Africa/KRISP-K002179/2020|EPI ISL 515580|B.1.1.273|South Africa|2020-07-08	Africa|hCoV-19/South Africa/KRISP-K002347/2020|EPI ISL 515719|B.1.1.206|South Africa|2020-07-23	0.0003697131	Africa
Africa|hCoV-19/South Africa/KRISP-K002182/2020|EPI ISL 515581|B.1.1|South Africa|2020-07-08	Africa|hCoV-19/South Africa/KRISP-K002347/2020|EPI ISL 515719|B.1.1.206|South Africa|2020-07-23	0.0002740880	Africa
Africa|hCoV-19/South Africa/KRISP-K002183/2020|EPI ISL 515582|B.1.1.206|South Africa|2020-07-09	Africa|hCoV-19/South Africa/KRISP-K002347/2020|EPI ISL 515719|B.1.1.206|South Africa|2020-07-23	0.0003024864	Africa
Africa|hCoV-19/South Africa/KRISP-K002185/2020|EPI ISL 515584|B.1.1.84|South Africa|2020-06-30	Africa|hCoV-19/South Africa/KRISP-K002347/2020|EPI ISL 515719|B.1.1.206|South Africa|2020-07-23	0.0003024672	Africa
Africa|hCoV-19/South Africa/KRISP-K002186/2020|EPI ISL 515585|B.1.1.84|South Africa|2020-06-30	Africa|hCoV-19/South Africa/KRISP-K002347/2020|EPI ISL 515719|B.1.1.206|South Africa|2020-07-23	0.0004033046	Africa
Africa|hCoV-19/South Africa/KRISP-K002187/2020|EPI ISL 515586|B.1.1.273|South Africa|2020-07-08	Africa|hCoV-19/South Africa/KRISP-K002347/2020|EPI ISL 515719|B.1.1.206|South Africa|2020-07-23	0.0004033141	Africa
Africa|hCoV-19/South Africa/KRISP-K002188/2020|EPI ISL 515587|B.1.5|South Africa|2020-07-08	Africa|hCoV-19/South Africa/KRISP-K002347/2020|EPI ISL 515719|B.1.1.206|South Africa|2020-07-23	0.0003413926	Africa
Africa|hCoV-19/South Africa/KRISP-K002189/2020|EPI ISL 515588|B.1.5|South Africa|2020-07-08	Africa|hCoV-19/South Africa/KRISP-K002347/2020|EPI ISL 515719|B.1.1.206|South Africa|2020-07-23	0.0003729135	Africa
Africa|hCoV-19/South Africa/KRISP-K002190/2020|EPI ISL 515589|B.1.1.62|South Africa|2020-07-14	Africa|hCoV-19/South Africa/KRISP-K002347/2020|EPI ISL 515719|B.1.1.206|South Africa|2020-07-23	0.0003697205	Africa
Africa|hCoV-19/South Africa/KRISP-K002191/2020|EPI ISL 515590|B.1.5|South Africa|2020-07-06	Africa|hCoV-19/South Africa/KRISP-K002347/2020|EPI ISL 515719|B.1.1.206|South Africa|2020-07-23	0.0003745425	Africa
Africa|hCoV-19/South Africa/KRISP-K002194/2020|EPI ISL 515592|B.1.1.40|South Africa|2020-07-16	Africa|hCoV-19/South Africa/KRISP-K002347/2020|EPI ISL 515719|B.1.1.206|South Africa|2020-07-23	0.0005041614	Africa
Africa|hCoV-19/South Africa/KRISP-K002195/2020|EPI ISL 515593|C.1|South Africa|2020-07-10	Africa|hCoV-19/South Africa/KRISP-K002347/2020|EPI ISL 515719|B.1.1.206|South Africa|2020-07-23	0.0005046141	Africa
Africa|hCoV-19/South Africa/KRISP-K002196/2020|EPI ISL 515594|B.1.1.273|South Africa|2020-07-05	Africa|hCoV-19/South Africa/KRISP-K002347/2020|EPI ISL 515719|B.1.1.206|South Africa|2020-07-23	0.0004033141	Africa
Africa|hCoV-19/South Africa/KRISP-K002197/2020|EPI ISL 515595|B.1.1.206|South Africa|2020-07-13	Africa|hCoV-19/South Africa/KRISP-K002347/2020|EPI ISL 515719|B.1.1.206|South Africa|2020-07-23	0.0002102283	Africa
Africa|hCoV-19/South Africa/KRISP-K002198/2020|EPI ISL 515596|B.1.5|South Africa|2020-07-17	Africa|hCoV-19/South Africa/KRISP-K002347/2020|EPI ISL 515719|B.1.1.206|South Africa|2020-07-23	0.0005044294	Africa
Africa|hCoV-19/South Africa/KRISP-K002199/2020|EPI ISL 515597|B.1.140|South Africa|2020-07-14	Africa|hCoV-19/South Africa/KRISP-K002347/2020|EPI ISL 515719|B.1.1.206|South Africa|2020-07-23	0.0005042748	Africa
Africa|hCoV-19/South Africa/KRISP-K002200/2020|EPI ISL 515598|B.1.144|South Africa|2020-07-01	Africa|hCoV-19/South Africa/KRISP-K002347/2020|EPI ISL 515719|B.1.1.206|South Africa|2020-07-23	0.0002110943	Africa
Africa|hCoV-19/South Africa/KRISP-K002201/2020|EPI ISL 515599|B.1.106|South Africa|2020-07-01	Africa|hCoV-19/South Africa/KRISP-K002347/2020|EPI ISL 515719|B.1.1.206|South Africa|2020-07-23	0.0005435317	Africa
Africa|hCoV-19/South Africa/KRISP-K002202/2020|EPI ISL 515600|B.1.140|South Africa|2020-07-16	Africa|hCoV-19/South Africa/KRISP-K002347/2020|EPI ISL 515719|B.1.1.206|South Africa|2020-07-23	0.0005042748	Africa
Africa|hCoV-19/South Africa/KRISP-K002203/2020|EPI ISL 515601|B.1.140|South Africa|2020-07-09	Africa|hCoV-19/South Africa/KRISP-K002347/2020|EPI ISL 515719|B.1.1.206|South Africa|2020-07-23	0.0005715480	Africa
Africa|hCoV-19/South Africa/KRISP-K002204/2020|EPI ISL 515602|B.1.1.273|South Africa|2020-07-18	Africa|hCoV-19/South Africa/KRISP-K002347/2020|EPI ISL 515719|B.1.1.206|South Africa|2020-07-23	0.0004033141	Africa
Africa|hCoV-19/South Africa/KRISP-K002205/2020|EPI ISL 515603|B.1.106|South Africa|2020-07-16	Africa|hCoV-19/South Africa/KRISP-K002347/2020|EPI ISL 515719|B.1.1.206|South Africa|2020-07-23	0.0006770292	Africa
Africa|hCoV-19/South Africa/KRISP-K002206/2020|EPI ISL 515604|B.1.1.273|South Africa|2020-07-17	Africa|hCoV-19/South Africa/KRISP-K002347/2020|EPI ISL 515719|B.1.1.206|South Africa|2020-07-23	0.0004369427	Africa
Africa|hCoV-19/South Africa/KRISP-K002209/2020|EPI ISL 515606|B.1.140|South Africa|2020-07-24	Africa|hCoV-19/South Africa/KRISP-K002347/2020|EPI ISL 515719|B.1.1.206|South Africa|2020-07-23	0.0007735150	Africa
Africa|hCoV-19/South Africa/KRISP-K002210/2020|EPI ISL 515607|B.1.1.117|South Africa|2020-07-24	Africa|hCoV-19/South Africa/KRISP-K002347/2020|EPI ISL 515719|B.1.1.206|South Africa|2020-07-23	0.0004035934	Africa
Africa|hCoV-19/South Africa/KRISP-K002211/2020|EPI ISL 515608|B.1.140|South Africa|2020-07-08	Africa|hCoV-19/South Africa/KRISP-K002347/2020|EPI ISL 515719|B.1.1.206|South Africa|2020-07-23	0.0005832780	Africa
Africa|hCoV-19/South Africa/KRISP-K002213/2020|EPI ISL 515610|C.1|South Africa|2020-07-30	Africa|hCoV-19/South Africa/KRISP-K002347/2020|EPI ISL 515719|B.1.1.206|South Africa|2020-07-23	0.0004707194	Africa
Africa|hCoV-19/South Africa/KRISP-K002214/2020|EPI ISL 515611|B.1.1.117|South Africa|2020-07-30	Africa|hCoV-19/South Africa/KRISP-K002347/2020|EPI ISL 515719|B.1.1.206|South Africa|2020-07-23	0.0003088558	Africa
Africa|hCoV-19/South Africa/KRISP-K002215/2020|EPI ISL 515612|B.1.1.206|South Africa|2020-07-30	Africa|hCoV-19/South Africa/KRISP-K002347/2020|EPI ISL 515719|B.1.1.206|South Africa|2020-07-23	0.0001680125	Africa
Africa|hCoV-19/South Africa/KRISP-K002216/2020|EPI ISL 515613|B.1.1.206|South Africa|2020-07-18	Africa|hCoV-19/South Africa/KRISP-K002347/2020|EPI ISL 515719|B.1.1.206|South Africa|2020-07-23	0.0002709573	Africa
Africa|hCoV-19/South Africa/KRISP-K002217/2020|EPI ISL 515614|B.1.144|South Africa|2020-07-18	Africa|hCoV-19/South Africa/KRISP-K002347/2020|EPI ISL 515719|B.1.1.206|South Africa|2020-07-23	0.0002075030	Africa
Africa|hCoV-19/South Africa/KRISP-K002218/2020|EPI ISL 515615|B.1.1.206|South Africa|2020-07-17	Africa|hCoV-19/South Africa/KRISP-K002347/2020|EPI ISL 515719|B.1.1.206|South Africa|2020-07-23	0.0003378183	Africa
Africa|hCoV-19/South Africa/KRISP-K002219/2020|EPI ISL 515616|H.1|South Africa|2020-07-21	Africa|hCoV-19/South Africa/KRISP-K002347/2020|EPI ISL 515719|B.1.1.206|South Africa|2020-07-23	0.0003699619	Africa
Africa|hCoV-19/South Africa/KRISP-K002220/2020|EPI ISL 515617|B.1.144|South Africa|2020-07-13	Africa|hCoV-19/South Africa/KRISP-K002347/2020|EPI ISL 515719|B.1.1.206|South Africa|2020-07-23	0.0003456088	Africa
Africa|hCoV-19/South Africa/KRISP-K002221/2020|EPI ISL 515618|B.1.1.206|South Africa|2020-07-20	Africa|hCoV-19/South Africa/KRISP-K002347/2020|EPI ISL 515719|B.1.1.206|South Africa|2020-07-23	0.0002101500	Africa
Africa|hCoV-19/South Africa/KRISP-K002222/2020|EPI ISL 515619|B.1.106|South Africa|2020-07-21	Africa|hCoV-19/South Africa/KRISP-K002347/2020|EPI ISL 515719|B.1.1.206|South Africa|2020-07-23	0.0003699208	Africa
Africa|hCoV-19/South Africa/KRISP-K002223/2020|EPI ISL 515620|C.1|South Africa|2020-07-21	Africa|hCoV-19/South Africa/KRISP-K002347/2020|EPI ISL 515719|B.1.1.206|South Africa|2020-07-23	0.0004781833	Africa
Africa|hCoV-19/South Africa/KRISP-K002225/2020|EPI ISL 515621|B.1.1.206|South Africa|2020-07-21	Africa|hCoV-19/South Africa/KRISP-K002347/2020|EPI ISL 515719|B.1.1.206|South Africa|2020-07-23	0.0002463020	Africa
Africa|hCoV-19/South Africa/KRISP-K002226/2020|EPI ISL 515622|B.1.1.254|South Africa|2020-07-21	Africa|hCoV-19/South Africa/KRISP-K002347/2020|EPI ISL 515719|B.1.1.206|South Africa|2020-07-23	0.0003360872	Africa
Africa|hCoV-19/South Africa/KRISP-K002227/2020|EPI ISL 515623|B.1.237|South Africa|2020-07-21	Africa|hCoV-19/South Africa/KRISP-K002347/2020|EPI ISL 515719|B.1.1.206|South Africa|2020-07-23	0.0005378913	Africa
Africa|hCoV-19/South Africa/KRISP-K002228/2020|EPI ISL 515624|B.1.5|South Africa|2020-07-20	Africa|hCoV-19/South Africa/KRISP-K002347/2020|EPI ISL 515719|B.1.1.206|South Africa|2020-07-23	0.0003144928	Africa
Africa|hCoV-19/South Africa/KRISP-K002229/2020|EPI ISL 515625|B.1.1.206|South Africa|2020-07-21	Africa|hCoV-19/South Africa/KRISP-K002347/2020|EPI ISL 515719|B.1.1.206|South Africa|2020-07-23	0.0003062959	Africa
Africa|hCoV-19/South Africa/KRISP-K002230/2020|EPI ISL 515626|C.1|South Africa|2020-07-21	Africa|hCoV-19/South Africa/KRISP-K002347/2020|EPI ISL 515719|B.1.1.206|South Africa|2020-07-23	0.0005149773	Africa
Africa|hCoV-19/South Africa/KRISP-K002231/2020|EPI ISL 515627|B.1.1|South Africa|2020-07-18	Africa|hCoV-19/South Africa/KRISP-K002347/2020|EPI ISL 515719|B.1.1.206|South Africa|2020-07-23	0.0003024731	Africa
Africa|hCoV-19/South Africa/KRISP-K002234/2020|EPI ISL 515628|C.1|South Africa|2020-07-21	Africa|hCoV-19/South Africa/KRISP-K002347/2020|EPI ISL 515719|B.1.1.206|South Africa|2020-07-23	0.0005041952	Africa
Africa|hCoV-19/South Africa/KRISP-K002237/2020|EPI ISL 515629|C.1|South Africa|2020-07-20	Africa|hCoV-19/South Africa/KRISP-K002347/2020|EPI ISL 515719|B.1.1.206|South Africa|2020-07-23	0.0004759258	Africa
Africa|hCoV-19/South Africa/KRISP-K002238/2020|EPI ISL 515630|B.1.1|South Africa|2020-07-20	Africa|hCoV-19/South Africa/KRISP-K002347/2020|EPI ISL 515719|B.1.1.206|South Africa|2020-07-23	0.0002100346	Africa
Africa|hCoV-19/South Africa/KRISP-K002239/2020|EPI ISL 515631|B.1.1.206|South Africa|2020-07-20	Africa|hCoV-19/South Africa/KRISP-K002347/2020|EPI ISL 515719|B.1.1.206|South Africa|2020-07-23	0.0002352381	Africa
Africa|hCoV-19/South Africa/KRISP-K002242/2020|EPI ISL 515633|B.1.5|South Africa|2020-07-21	Africa|hCoV-19/South Africa/KRISP-K002347/2020|EPI ISL 515719|B.1.1.206|South Africa|2020-07-23	0.0005418562	Africa
Africa|hCoV-19/South Africa/KRISP-K002243/2020|EPI ISL 515634|B.1.1.34|South Africa|2020-07-21	Africa|hCoV-19/South Africa/KRISP-K002347/2020|EPI ISL 515719|B.1.1.206|South Africa|2020-07-23	0.0004705615	Africa
Africa|hCoV-19/South Africa/KRISP-K002244/2020|EPI ISL 515635|B.1.106|South Africa|2020-07-20	Africa|hCoV-19/South Africa/KRISP-K002347/2020|EPI ISL 515719|B.1.1.206|South Africa|2020-07-23	0.0004717728	Africa
Africa|hCoV-19/South Africa/KRISP-K002249/2020|EPI ISL 515636|B.1.1|South Africa|2020-07-21	Africa|hCoV-19/South Africa/KRISP-K002347/2020|EPI ISL 515719|B.1.1.206|South Africa|2020-07-23	0.0004096323	Africa
Africa|hCoV-19/South Africa/KRISP-K002251/2020|EPI ISL 515638|B.1.1|South Africa|2020-07-21	Africa|hCoV-19/South Africa/KRISP-K002347/2020|EPI ISL 515719|B.1.1.206|South Africa|2020-07-23	0.0003058484	Africa
Africa|hCoV-19/South Africa/KRISP-K002253/2020|EPI ISL 515639|B.1.1.117|South Africa|2020-07-21	Africa|hCoV-19/South Africa/KRISP-K002347/2020|EPI ISL 515719|B.1.1.206|South Africa|2020-07-23	0.0003697045	Africa
Africa|hCoV-19/South Africa/KRISP-K002255/2020|EPI ISL 515640|B.1.1|South Africa|2020-07-21	Africa|hCoV-19/South Africa/KRISP-K002347/2020|EPI ISL 515719|B.1.1.206|South Africa|2020-07-23	0.0003371917	Africa
Africa|hCoV-19/South Africa/KRISP-K002256/2020|EPI ISL 515641|B.1.1.56|South Africa|2020-07-21	Africa|hCoV-19/South Africa/KRISP-K002347/2020|EPI ISL 515719|B.1.1.206|South Africa|2020-07-23	0.0004706025	Africa
Africa|hCoV-19/South Africa/KRISP-K002257/2020|EPI ISL 515642|B.1.1.206|South Africa|2020-07-19	Africa|hCoV-19/South Africa/KRISP-K002347/2020|EPI ISL 515719|B.1.1.206|South Africa|2020-07-23	0.0003361029	Africa
Africa|hCoV-19/South Africa/KRISP-K002258/2020|EPI ISL 515643|B.1.1.206|South Africa|2020-07-18	Africa|hCoV-19/South Africa/KRISP-K002347/2020|EPI ISL 515719|B.1.1.206|South Africa|2020-07-23	0.0001680198	Africa
Africa|hCoV-19/South Africa/KRISP-K002259/2020|EPI ISL 515644|C.1|South Africa|2020-07-18	Africa|hCoV-19/South Africa/KRISP-K002347/2020|EPI ISL 515719|B.1.1.206|South Africa|2020-07-23	0.0004705727	Africa
Africa|hCoV-19/South Africa/KRISP-K002260/2020|EPI ISL 515645|B.1.5|South Africa|2020-07-16	Africa|hCoV-19/South Africa/KRISP-K002347/2020|EPI ISL 515719|B.1.1.206|South Africa|2020-07-23	0.0005042646	Africa
Africa|hCoV-19/South Africa/KRISP-K002263/2020|EPI ISL 515646|B.1.1.206|South Africa|2020-07-19	Africa|hCoV-19/South Africa/KRISP-K002347/2020|EPI ISL 515719|B.1.1.206|South Africa|2020-07-23	0.0003390078	Africa
Africa|hCoV-19/South Africa/KRISP-K002264/2020|EPI ISL 515647|B.1.1.206|South Africa|2020-07-19	Africa|hCoV-19/South Africa/KRISP-K002347/2020|EPI ISL 515719|B.1.1.206|South Africa|2020-07-23	0.0002016278	Africa
Africa|hCoV-19/South Africa/KRISP-K002265/2020|EPI ISL 515648|B.1.1.62|South Africa|2020-07-20	Africa|hCoV-19/South Africa/KRISP-K002347/2020|EPI ISL 515719|B.1.1.206|South Africa|2020-07-23	0.0003749881	Africa
Africa|hCoV-19/South Africa/KRISP-K002266/2020|EPI ISL 515649|H.1|South Africa|2020-07-20	Africa|hCoV-19/South Africa/KRISP-K002347/2020|EPI ISL 515719|B.1.1.206|South Africa|2020-07-23	0.0004036751	Africa
Africa|hCoV-19/South Africa/KRISP-K002268/2020|EPI ISL 515650|C.1|South Africa|2020-07-20	Africa|hCoV-19/South Africa/KRISP-K002347/2020|EPI ISL 515719|B.1.1.206|South Africa|2020-07-23	0.0004705727	Africa
Africa|hCoV-19/South Africa/KRISP-K002269/2020|EPI ISL 515651|B.1.1.1|South Africa|2020-07-21	Africa|hCoV-19/South Africa/KRISP-K002347/2020|EPI ISL 515719|B.1.1.206|South Africa|2020-07-23	0.0004033317	Africa
Africa|hCoV-19/South Africa/KRISP-K002270/2020|EPI ISL 515652|B.1.1.206|South Africa|2020-07-20	Africa|hCoV-19/South Africa/KRISP-K002347/2020|EPI ISL 515719|B.1.1.206|South Africa|2020-07-23	0.0002021420	Africa
Africa|hCoV-19/South Africa/KRISP-K002271/2020|EPI ISL 515653|B.1.1.206|South Africa|2020-07-19	Africa|hCoV-19/South Africa/KRISP-K002347/2020|EPI ISL 515719|B.1.1.206|South Africa|2020-07-23	0.0001680198	Africa
Africa|hCoV-19/South Africa/KRISP-K002273/2020|EPI ISL 515654|C.1|South Africa|2020-07-21	Africa|hCoV-19/South Africa/KRISP-K002347/2020|EPI ISL 515719|B.1.1.206|South Africa|2020-07-23	0.0005378191	Africa
Africa|hCoV-19/South Africa/KRISP-K002274/2020|EPI ISL 515655|B.1.1.206|South Africa|2020-07-21	Africa|hCoV-19/South Africa/KRISP-K002347/2020|EPI ISL 515719|B.1.1.206|South Africa|2020-07-23	0.0002688543	Africa
Africa|hCoV-19/South Africa/KRISP-K002278/2020|EPI ISL 515658|B.1.1.206|South Africa|2020-07-21	Africa|hCoV-19/South Africa/KRISP-K002347/2020|EPI ISL 515719|B.1.1.206|South Africa|2020-07-23	0.0003024804	Africa
Africa|hCoV-19/South Africa/KRISP-K002279/2020|EPI ISL 515659|B.1.1.206|South Africa|2020-07-21	Africa|hCoV-19/South Africa/KRISP-K002347/2020|EPI ISL 515719|B.1.1.206|South Africa|2020-07-23	0.0003024804	Africa
Africa|hCoV-19/South Africa/KRISP-K002280/2020|EPI ISL 515660|C.1|South Africa|2020-07-21	Africa|hCoV-19/South Africa/KRISP-K002347/2020|EPI ISL 515719|B.1.1.206|South Africa|2020-07-23	0.0005042291	Africa
Africa|hCoV-19/South Africa/KRISP-K002281/2020|EPI ISL 515661|B.1.1.1|South Africa|2020-07-21	Africa|hCoV-19/South Africa/KRISP-K002347/2020|EPI ISL 515719|B.1.1.206|South Africa|2020-07-23	0.0003360815	Africa
Africa|hCoV-19/South Africa/KRISP-K002282/2020|EPI ISL 515662|C.2|South Africa|2020-07-21	Africa|hCoV-19/South Africa/KRISP-K002347/2020|EPI ISL 515719|B.1.1.206|South Africa|2020-07-23	0.0005714443	Africa
Africa|hCoV-19/South Africa/KRISP-K002283/2020|EPI ISL 515663|B.1.1.206|South Africa|2020-07-12	Africa|hCoV-19/South Africa/KRISP-K002347/2020|EPI ISL 515719|B.1.1.206|South Africa|2020-07-23	0.0002044122	Africa
Africa|hCoV-19/South Africa/KRISP-K002284/2020|EPI ISL 515664|B.1.1.206|South Africa|2020-07-21	Africa|hCoV-19/South Africa/KRISP-K002347/2020|EPI ISL 515719|B.1.1.206|South Africa|2020-07-23	0.0003837983	Africa
Africa|hCoV-19/South Africa/KRISP-K002287/2020|EPI ISL 515665|B.1.1.206|South Africa|2020-07-19	Africa|hCoV-19/South Africa/KRISP-K002347/2020|EPI ISL 515719|B.1.1.206|South Africa|2020-07-23	0.0002352425	Africa
Africa|hCoV-19/South Africa/KRISP-K002288/2020|EPI ISL 515666|B.1.1.206|South Africa|2020-07-21	Africa|hCoV-19/South Africa/KRISP-K002347/2020|EPI ISL 515719|B.1.1.206|South Africa|2020-07-23	0.0003024470	Africa
Africa|hCoV-19/South Africa/KRISP-K002289/2020|EPI ISL 515667|B.1.1.34|South Africa|2020-07-20	Africa|hCoV-19/South Africa/KRISP-K002347/2020|EPI ISL 515719|B.1.1.206|South Africa|2020-07-23	0.0003728404	Africa
Africa|hCoV-19/South Africa/KRISP-K002290/2020|EPI ISL 515668|B.1.1.206|South Africa|2020-07-23	Africa|hCoV-19/South Africa/KRISP-K002347/2020|EPI ISL 515719|B.1.1.206|South Africa|2020-07-23	0.0002016278	Africa
Africa|hCoV-19/South Africa/KRISP-K002291/2020|EPI ISL 515669|C.1|South Africa|2020-07-22	Africa|hCoV-19/South Africa/KRISP-K002347/2020|EPI ISL 515719|B.1.1.206|South Africa|2020-07-23	0.0006728459	Africa
Africa|hCoV-19/South Africa/KRISP-K002292/2020|EPI ISL 515670|B.1.1.206|South Africa|2020-07-22	Africa|hCoV-19/South Africa/KRISP-K002347/2020|EPI ISL 515719|B.1.1.206|South Africa|2020-07-23	0.0001705084	Africa
Africa|hCoV-19/South Africa/KRISP-K002293/2020|EPI ISL 515671|C.1|South Africa|2020-07-23	Africa|hCoV-19/South Africa/KRISP-K002347/2020|EPI ISL 515719|B.1.1.206|South Africa|2020-07-23	0.0006050711	Africa
Africa|hCoV-19/South Africa/KRISP-K002295/2020|EPI ISL 515672|B.1.1.206|South Africa|2020-07-23	Africa|hCoV-19/South Africa/KRISP-K002347/2020|EPI ISL 515719|B.1.1.206|South Africa|2020-07-23	0.0002016238	Africa
Africa|hCoV-19/South Africa/KRISP-K002296/2020|EPI ISL 515673|B.1.1.206|South Africa|2020-07-21	Africa|hCoV-19/South Africa/KRISP-K002347/2020|EPI ISL 515719|B.1.1.206|South Africa|2020-07-23	0.0002479557	Africa
Africa|hCoV-19/South Africa/KRISP-K002297/2020|EPI ISL 515674|C.6|South Africa|2020-07-20	Africa|hCoV-19/South Africa/KRISP-K002347/2020|EPI ISL 515719|B.1.1.206|South Africa|2020-07-23	0.0006054179	Africa
Africa|hCoV-19/South Africa/KRISP-K002298/2020|EPI ISL 515675|B.1.1.206|South Africa|2020-07-23	Africa|hCoV-19/South Africa/KRISP-K002347/2020|EPI ISL 515719|B.1.1.206|South Africa|2020-07-23	0.0001345881	Africa
Africa|hCoV-19/South Africa/KRISP-K002299/2020|EPI ISL 515676|H.1|South Africa|2020-07-22	Africa|hCoV-19/South Africa/KRISP-K002347/2020|EPI ISL 515719|B.1.1.206|South Africa|2020-07-23	0.0003697292	Africa
Africa|hCoV-19/South Africa/KRISP-K002300/2020|EPI ISL 515677|C.1|South Africa|2020-07-21	Africa|hCoV-19/South Africa/KRISP-K002347/2020|EPI ISL 515719|B.1.1.206|South Africa|2020-07-23	0.0006784300	Africa
Africa|hCoV-19/South Africa/KRISP-K002301/2020|EPI ISL 515678|B.1.1.206|South Africa|2020-07-22	Africa|hCoV-19/South Africa/KRISP-K002347/2020|EPI ISL 515719|B.1.1.206|South Africa|2020-07-23	0.0001680085	Africa
Africa|hCoV-19/South Africa/KRISP-K002303/2020|EPI ISL 515680|C.1|South Africa|2020-07-23	Africa|hCoV-19/South Africa/KRISP-K002347/2020|EPI ISL 515719|B.1.1.206|South Africa|2020-07-23	0.0006051117	Africa
Africa|hCoV-19/South Africa/KRISP-K002304/2020|EPI ISL 515681|C.1|South Africa|2020-07-23	Africa|hCoV-19/South Africa/KRISP-K002347/2020|EPI ISL 515719|B.1.1.206|South Africa|2020-07-23	0.0006050710	Africa
Africa|hCoV-19/South Africa/KRISP-K002306/2020|EPI ISL 515682|B.1.1.206|South Africa|2020-07-21	Africa|hCoV-19/South Africa/KRISP-K002347/2020|EPI ISL 515719|B.1.1.206|South Africa|2020-07-23	0.0004033237	Africa
Africa|hCoV-19/South Africa/KRISP-K002307/2020|EPI ISL 515683|B.1.1.206|South Africa|2020-07-23	Africa|hCoV-19/South Africa/KRISP-K002347/2020|EPI ISL 515719|B.1.1.206|South Africa|2020-07-23	0.0002688426	Africa
Africa|hCoV-19/South Africa/KRISP-K002308/2020|EPI ISL 515684|B.1.1.206|South Africa|2020-07-22	Africa|hCoV-19/South Africa/KRISP-K002347/2020|EPI ISL 515719|B.1.1.206|South Africa|2020-07-23	0.0001344099	Africa
Africa|hCoV-19/South Africa/KRISP-K002309/2020|EPI ISL 515685|B.1.1|South Africa|2020-07-23	Africa|hCoV-19/South Africa/KRISP-K002347/2020|EPI ISL 515719|B.1.1.206|South Africa|2020-07-23	0.0003381447	Africa
Africa|hCoV-19/South Africa/KRISP-K002310/2020|EPI ISL 515686|B.1.1.206|South Africa|2020-07-23	Africa|hCoV-19/South Africa/KRISP-K002347/2020|EPI ISL 515719|B.1.1.206|South Africa|2020-07-23	0.0003368739	Africa
Africa|hCoV-19/South Africa/KRISP-K002311/2020|EPI ISL 515687|C.9|South Africa|2020-07-22	Africa|hCoV-19/South Africa/KRISP-K002347/2020|EPI ISL 515719|B.1.1.206|South Africa|2020-07-23	0.0005714942	Africa
Africa|hCoV-19/South Africa/KRISP-K002312/2020|EPI ISL 515688|B.1.1.206|South Africa|2020-07-22	Africa|hCoV-19/South Africa/KRISP-K002347/2020|EPI ISL 515719|B.1.1.206|South Africa|2020-07-23	0.0002688606	Africa
Africa|hCoV-19/South Africa/KRISP-K002313/2020|EPI ISL 515689|B.1.140|South Africa|2020-07-22	Africa|hCoV-19/South Africa/KRISP-K002347/2020|EPI ISL 515719|B.1.1.206|South Africa|2020-07-23	0.0006724638	Africa
Africa|hCoV-19/South Africa/KRISP-K002314/2020|EPI ISL 515690|B.1.5|South Africa|2020-07-22	Africa|hCoV-19/South Africa/KRISP-K002347/2020|EPI ISL 515719|B.1.1.206|South Africa|2020-07-23	0.0005073684	Africa
Africa|hCoV-19/South Africa/KRISP-K002315/2020|EPI ISL 515691|B.1.5|South Africa|2020-07-22	Africa|hCoV-19/South Africa/KRISP-K002347/2020|EPI ISL 515719|B.1.1.206|South Africa|2020-07-23	0.0005715480	Africa
Africa|hCoV-19/South Africa/KRISP-K002316/2020|EPI ISL 515692|B.1.1.206|South Africa|2020-07-22	Africa|hCoV-19/South Africa/KRISP-K002347/2020|EPI ISL 515719|B.1.1.206|South Africa|2020-07-23	0.0002355776	Africa
Africa|hCoV-19/South Africa/KRISP-K002318/2020|EPI ISL 515694|B.1.1.206|South Africa|2020-07-22	Africa|hCoV-19/South Africa/KRISP-K002347/2020|EPI ISL 515719|B.1.1.206|South Africa|2020-07-23	0.0003024733	Africa
Africa|hCoV-19/South Africa/KRISP-K002319/2020|EPI ISL 515695|H.1|South Africa|2020-07-22	Africa|hCoV-19/South Africa/KRISP-K002347/2020|EPI ISL 515719|B.1.1.206|South Africa|2020-07-23	0.0002398574	Africa
Africa|hCoV-19/South Africa/KRISP-K002320/2020|EPI ISL 515696|B.1.5|South Africa|2020-07-22	Africa|hCoV-19/South Africa/KRISP-K002347/2020|EPI ISL 515719|B.1.1.206|South Africa|2020-07-23	0.0005042646	Africa
Africa|hCoV-19/South Africa/KRISP-K002321/2020|EPI ISL 515697|B.1.1.273|South Africa|2020-07-22	Africa|hCoV-19/South Africa/KRISP-K002347/2020|EPI ISL 515719|B.1.1.206|South Africa|2020-07-23	0.0004369237	Africa
Africa|hCoV-19/South Africa/KRISP-K002322/2020|EPI ISL 515698|B.1.5|South Africa|2020-07-22	Africa|hCoV-19/South Africa/KRISP-K002347/2020|EPI ISL 515719|B.1.1.206|South Africa|2020-07-23	0.0003361040	Africa
Africa|hCoV-19/South Africa/KRISP-K002323/2020|EPI ISL 515699|B.1.1.206|South Africa|2020-07-23	Africa|hCoV-19/South Africa/KRISP-K002347/2020|EPI ISL 515719|B.1.1.206|South Africa|2020-07-23	0.0002016285	Africa
Africa|hCoV-19/South Africa/KRISP-K002325/2020|EPI ISL 515701|B.1.1.206|South Africa|2020-07-22	Africa|hCoV-19/South Africa/KRISP-K002347/2020|EPI ISL 515719|B.1.1.206|South Africa|2020-07-23	0.0004034020	Africa
Africa|hCoV-19/South Africa/KRISP-K002326/2020|EPI ISL 515702|B.1.1.206|South Africa|2020-07-22	Africa|hCoV-19/South Africa/KRISP-K002347/2020|EPI ISL 515719|B.1.1.206|South Africa|2020-07-23	0.0003697529	Africa
Africa|hCoV-19/South Africa/KRISP-K002327/2020|EPI ISL 515703|B.1.1.206|South Africa|2020-07-14	Africa|hCoV-19/South Africa/KRISP-K002347/2020|EPI ISL 515719|B.1.1.206|South Africa|2020-07-23	0.0002352428	Africa
Africa|hCoV-19/South Africa/KRISP-K002329/2020|EPI ISL 515705|B.1.1.10|South Africa|2020-07-22	Africa|hCoV-19/South Africa/KRISP-K002347/2020|EPI ISL 515719|B.1.1.206|South Africa|2020-07-23	0.0003024732	Africa
Africa|hCoV-19/South Africa/KRISP-K002331/2020|EPI ISL 515706|H.1|South Africa|2020-07-22	Africa|hCoV-19/South Africa/KRISP-K002347/2020|EPI ISL 515719|B.1.1.206|South Africa|2020-07-23	0.0003360961	Africa
Africa|hCoV-19/South Africa/KRISP-K002332/2020|EPI ISL 515707|B.1.1.206|South Africa|2020-07-23	Africa|hCoV-19/South Africa/KRISP-K002347/2020|EPI ISL 515719|B.1.1.206|South Africa|2020-07-23	0.0002688597	Africa
Africa|hCoV-19/South Africa/KRISP-K002333/2020|EPI ISL 515708|B.1.1.206|South Africa|2020-07-22	Africa|hCoV-19/South Africa/KRISP-K002347/2020|EPI ISL 515719|B.1.1.206|South Africa|2020-07-23	0.0003024996	Africa
Africa|hCoV-19/South Africa/KRISP-K002335/2020|EPI ISL 515709|B.1.1|South Africa|2020-07-23	Africa|hCoV-19/South Africa/KRISP-K002347/2020|EPI ISL 515719|B.1.1.206|South Africa|2020-07-23	0.0002688596	Africa
Africa|hCoV-19/South Africa/KRISP-K002336/2020|EPI ISL 515710|C.1|South Africa|2020-07-23	Africa|hCoV-19/South Africa/KRISP-K002347/2020|EPI ISL 515719|B.1.1.206|South Africa|2020-07-23	0.0005714828	Africa
Africa|hCoV-19/South Africa/KRISP-K002337/2020|EPI ISL 515711|B.1.1.99|South Africa|2020-07-22	Africa|hCoV-19/South Africa/KRISP-K002347/2020|EPI ISL 515719|B.1.1.206|South Africa|2020-07-23	0.0003024672	Africa
Africa|hCoV-19/South Africa/KRISP-K002341/2020|EPI ISL 515714|B.1|South Africa|2020-07-22	Africa|hCoV-19/South Africa/KRISP-K002347/2020|EPI ISL 515719|B.1.1.206|South Africa|2020-07-23	0.0004033411	Africa
Africa|hCoV-19/South Africa/KRISP-K002343/2020|EPI ISL 515716|B.1.1.206|South Africa|2020-07-23	Africa|hCoV-19/South Africa/KRISP-K002347/2020|EPI ISL 515719|B.1.1.206|South Africa|2020-07-23	0.0002688543	Africa
Africa|hCoV-19/South Africa/KRISP-K002345/2020|EPI ISL 515717|B.1.1.206|South Africa|2020-07-21	Africa|hCoV-19/South Africa/KRISP-K002347/2020|EPI ISL 515719|B.1.1.206|South Africa|2020-07-23	0.0004469460	Africa
Africa|hCoV-19/South Africa/KRISP-K002346/2020|EPI ISL 515718|B.1.1.273|South Africa|2020-07-23	Africa|hCoV-19/South Africa/KRISP-K002347/2020|EPI ISL 515719|B.1.1.206|South Africa|2020-07-23	0.0004725807	Africa
Africa|hCoV-19/Algeria/G0638 2264/2020|EPI ISL 418241|B.1|Algeria|2020-03-02	Africa|hCoV-19/South Africa/KRISP-K002348/2020|EPI ISL 515720|B.1.1|South Africa|2020-07-22	0.0005388512	Africa
Africa|hCoV-19/Algeria/G0640 2265/2020|EPI ISL 418242|B.1|Algeria|2020-03-08	Africa|hCoV-19/South Africa/KRISP-K002348/2020|EPI ISL 515720|B.1.1|South Africa|2020-07-22	0.0004369514	Africa
Africa|hCoV-19/Algeria/G0860 2262/2020|EPI ISL 420037|B.1|Algeria|2020-03-02	Africa|hCoV-19/South Africa/KRISP-K002348/2020|EPI ISL 515720|B.1.1|South Africa|2020-07-22	0.0004369514	Africa
Africa|hCoV-19/Benin/1022/2020|EPI ISL 476826|B.1|Benin|2020-03-25	Africa|hCoV-19/South Africa/KRISP-K002348/2020|EPI ISL 515720|B.1.1|South Africa|2020-07-22	0.0004033683	Africa
Africa|hCoV-19/Benin/1092/2020|EPI ISL 476827|B.1|Benin|2020-03-27	Africa|hCoV-19/South Africa/KRISP-K002348/2020|EPI ISL 515720|B.1.1|South Africa|2020-07-22	0.0004707718	Africa
Africa|hCoV-19/Benin/1408/2020|EPI ISL 476825|B.1.356|Benin|2020-04-04	Africa|hCoV-19/South Africa/KRISP-K002348/2020|EPI ISL 515720|B.1.1|South Africa|2020-07-22	0.0004369808	Africa
Africa|hCoV-19/Benin/1409/2020|EPI ISL 476828|B.1|Benin|2020-04-06	Africa|hCoV-19/South Africa/KRISP-K002348/2020|EPI ISL 515720|B.1.1|South Africa|2020-07-22	0.0004739700	Africa
Africa|hCoV-19/Benin/1950/2020|EPI ISL 476830|A|Benin|2020-04-15	Africa|hCoV-19/South Africa/KRISP-K002348/2020|EPI ISL 515720|B.1.1|South Africa|2020-07-22	0.0006388792	Africa
Africa|hCoV-19/Benin/197/2020|EPI ISL 476822|B.1.178|Benin|2020-03-15	Africa|hCoV-19/South Africa/KRISP-K002348/2020|EPI ISL 515720|B.1.1|South Africa|2020-07-22	0.0004034130	Africa
Africa|hCoV-19/Benin/2012/2020|EPI ISL 476831|A|Benin|2020-04-15	Africa|hCoV-19/South Africa/KRISP-K002348/2020|EPI ISL 515720|B.1.1|South Africa|2020-07-22	0.0006724209	Africa
Africa|hCoV-19/Benin/260/2020|EPI ISL 476823|B.1.292|Benin|2020-03-17	Africa|hCoV-19/South Africa/KRISP-K002348/2020|EPI ISL 515720|B.1.1|South Africa|2020-07-22	0.0005042390	Africa
Africa|hCoV-19/Benin/314/2020|EPI ISL 476834|B.1.5|Benin|2020-03-17	Africa|hCoV-19/South Africa/KRISP-K002348/2020|EPI ISL 515720|B.1.1|South Africa|2020-07-22	0.0005070700	Africa
Africa|hCoV-19/Benin/461/2020|EPI ISL 476833|A|Benin|2020-03-17	Africa|hCoV-19/South Africa/KRISP-K002348/2020|EPI ISL 515720|B.1.1|South Africa|2020-07-22	0.0006387592	Africa
Africa|hCoV-19/Benin/501/2020|EPI ISL 476824|B.1.356|Benin|2020-03-17	Africa|hCoV-19/South Africa/KRISP-K002348/2020|EPI ISL 515720|B.1.1|South Africa|2020-07-22	0.0004369514	Africa
Africa|hCoV-19/Benin/843/2020|EPI ISL 476829|A|Benin|2020-03-19	Africa|hCoV-19/South Africa/KRISP-K002348/2020|EPI ISL 515720|B.1.1|South Africa|2020-07-22	0.0005715750	Africa
Africa|hCoV-19/Botswana/BOT0455/2020|EPI ISL 560386|B.1|Botswana|2020-03-28	Africa|hCoV-19/South Africa/KRISP-K002348/2020|EPI ISL 515720|B.1.1|South Africa|2020-07-22	0.0003697132	Africa
Africa|hCoV-19/Botswana/BOT2254/2020|EPI ISL 560390|B.1.1|Botswana|2020-04-08	Africa|hCoV-19/South Africa/KRISP-K002348/2020|EPI ISL 515720|B.1.1|South Africa|2020-07-22	0.0002394448	Africa
Africa|hCoV-19/Botswana/BOT2283/2020|EPI ISL 560385|B.1|Botswana|2020-04-07	Africa|hCoV-19/South Africa/KRISP-K002348/2020|EPI ISL 515720|B.1.1|South Africa|2020-07-22	0.0004884090	Africa
Africa|hCoV-19/Botswana/BOT2624/2020|EPI ISL 560387|B.1.1|Botswana|2020-04-05	Africa|hCoV-19/South Africa/KRISP-K002348/2020|EPI ISL 515720|B.1.1|South Africa|2020-07-22	0.0002441457	Africa
Africa|hCoV-19/Botswana/BOT4161/2020|EPI ISL 560388|B.1.1.220|Botswana|2020-04-16	Africa|hCoV-19/South Africa/KRISP-K002348/2020|EPI ISL 515720|B.1.1|South Africa|2020-07-22	0.0003110403	Africa
Africa|hCoV-19/DRC/04186/2020|EPI ISL 471411|A|Democratic Republic of the Congo|2020-04-25	Africa|hCoV-19/South Africa/KRISP-K002348/2020|EPI ISL 515720|B.1.1|South Africa|2020-07-22	0.0006387587	Africa
Africa|hCoV-19/DRC/04188/2020|EPI ISL 471413|A|Democratic Republic of the Congo|2020-04-25	Africa|hCoV-19/South Africa/KRISP-K002348/2020|EPI ISL 515720|B.1.1|South Africa|2020-07-22	0.0006934221	Africa
Africa|hCoV-19/DRC/10041/2020|EPI ISL 527543|B.1.1.275|Democratic Republic of the Congo|2020-05-22	Africa|hCoV-19/South Africa/KRISP-K002348/2020|EPI ISL 515720|B.1.1|South Africa|2020-07-22	0.0003069287	Africa
Africa|hCoV-19/DRC/10057/2020|EPI ISL 527538|B.1.1.275|Democratic Republic of the Congo|2020-05-22	Africa|hCoV-19/South Africa/KRISP-K002348/2020|EPI ISL 515720|B.1.1|South Africa|2020-07-22	0.0004226714	Africa
Africa|hCoV-19/DRC/10061/2020|EPI ISL 527521|B.1.1.275|Democratic Republic of the Congo|2020-05-22	Africa|hCoV-19/South Africa/KRISP-K002348/2020|EPI ISL 515720|B.1.1|South Africa|2020-07-22	0.0002779150	Africa
Africa|hCoV-19/DRC/10070/2020|EPI ISL 527544|B.1.178|Democratic Republic of the Congo|2020-05-22	Africa|hCoV-19/South Africa/KRISP-K002348/2020|EPI ISL 515720|B.1.1|South Africa|2020-07-22	0.0005449801	Africa
Africa|hCoV-19/DRC/10120/2020|EPI ISL 513624|B.1.1.275|Democratic Republic of the Congo|2020-05-22	Africa|hCoV-19/South Africa/KRISP-K002348/2020|EPI ISL 515720|B.1.1|South Africa|2020-07-22	0.0003493779	Africa
Africa|hCoV-19/DRC/10127/2020|EPI ISL 513625|B.1.1.275|Democratic Republic of the Congo|2020-05-22	Africa|hCoV-19/South Africa/KRISP-K002348/2020|EPI ISL 515720|B.1.1|South Africa|2020-07-22	0.0003448486	Africa
Africa|hCoV-19/DRC/10242/2020|EPI ISL 513626|B.1.84|Democratic Republic of the Congo|2020-05-22	Africa|hCoV-19/South Africa/KRISP-K002348/2020|EPI ISL 515720|B.1.1|South Africa|2020-07-22	0.0004404104	Africa
Africa|hCoV-19/DRC/10251/2020|EPI ISL 513627|B.1.128|Democratic Republic of the Congo|2020-05-22	Africa|hCoV-19/South Africa/KRISP-K002348/2020|EPI ISL 515720|B.1.1|South Africa|2020-07-22	0.0005765736	Africa
Africa|hCoV-19/DRC/10324/2020|EPI ISL 527545|B.1.214|Democratic Republic of the Congo|2020-05-22	Africa|hCoV-19/South Africa/KRISP-K002348/2020|EPI ISL 515720|B.1.1|South Africa|2020-07-22	0.0005115357	Africa
Africa|hCoV-19/DRC/10346/2020|EPI ISL 527546|B.1.214|Democratic Republic of the Congo|2020-05-22	Africa|hCoV-19/South Africa/KRISP-K002348/2020|EPI ISL 515720|B.1.1|South Africa|2020-07-22	0.0005168573	Africa
Africa|hCoV-19/DRC/10364/2020|EPI ISL 527498|B.1|Democratic Republic of the Congo|2020-05-22	Africa|hCoV-19/South Africa/KRISP-K002348/2020|EPI ISL 515720|B.1.1|South Africa|2020-07-22	0.0004116831	Africa
Africa|hCoV-19/DRC/10371/2020|EPI ISL 527489|B.1.178|Democratic Republic of the Congo|2020-05-22	Africa|hCoV-19/South Africa/KRISP-K002348/2020|EPI ISL 515720|B.1.1|South Africa|2020-07-22	0.0005459152	Africa
Africa|hCoV-19/DRC/10373/2020|EPI ISL 527495|B.1.159|Democratic Republic of the Congo|2020-05-22	Africa|hCoV-19/South Africa/KRISP-K002348/2020|EPI ISL 515720|B.1.1|South Africa|2020-07-22	0.0005124722	Africa
Africa|hCoV-19/DRC/10374/2020|EPI ISL 527539|B.1.84|Democratic Republic of the Congo|2020-05-22	Africa|hCoV-19/South Africa/KRISP-K002348/2020|EPI ISL 515720|B.1.1|South Africa|2020-07-22	0.0007008635	Africa
Africa|hCoV-19/DRC/10375/2020|EPI ISL 527499|B.1.84|Democratic Republic of the Congo|2020-05-22	Africa|hCoV-19/South Africa/KRISP-K002348/2020|EPI ISL 515720|B.1.1|South Africa|2020-07-22	0.0005817953	Africa
Africa|hCoV-19/DRC/10399/2020|EPI ISL 527491|B.1.214|Democratic Republic of the Congo|2020-05-22	Africa|hCoV-19/South Africa/KRISP-K002348/2020|EPI ISL 515720|B.1.1|South Africa|2020-07-22	0.0004094603	Africa
Africa|hCoV-19/DRC/10502/2020|EPI ISL 527547|B.1.5|Democratic Republic of the Congo|2020-05-20	Africa|hCoV-19/South Africa/KRISP-K002348/2020|EPI ISL 515720|B.1.1|South Africa|2020-07-22	0.0003407299	Africa
Africa|hCoV-19/DRC/10506/2020|EPI ISL 527524|B.1.5|Democratic Republic of the Congo|2020-05-18	Africa|hCoV-19/South Africa/KRISP-K002348/2020|EPI ISL 515720|B.1.1|South Africa|2020-07-22	0.0003489925	Africa
Africa|hCoV-19/DRC/10507/2020|EPI ISL 527492|B.1.5|Democratic Republic of the Congo|2020-05-18	Africa|hCoV-19/South Africa/KRISP-K002348/2020|EPI ISL 515720|B.1.1|South Africa|2020-07-22	0.0003755305	Africa
Africa|hCoV-19/DRC/10508/2020|EPI ISL 527494|B.1.5|Democratic Republic of the Congo|2020-05-20	Africa|hCoV-19/South Africa/KRISP-K002348/2020|EPI ISL 515720|B.1.1|South Africa|2020-07-22	0.0003735164	Africa
Africa|hCoV-19/DRC/10532/2020|EPI ISL 527532|B.1.5|Democratic Republic of the Congo|2020-05-20	Africa|hCoV-19/South Africa/KRISP-K002348/2020|EPI ISL 515720|B.1.1|South Africa|2020-07-22	0.0003493092	Africa
Africa|hCoV-19/DRC/10533/2020|EPI ISL 527548|B.1.5|Democratic Republic of the Congo|2020-05-20	Africa|hCoV-19/South Africa/KRISP-K002348/2020|EPI ISL 515720|B.1.1|South Africa|2020-07-22	0.0003749252	Africa
Africa|hCoV-19/DRC/10621/2020|EPI ISL 527526|B.1.214|Democratic Republic of the Congo|2020-05-23	Africa|hCoV-19/South Africa/KRISP-K002348/2020|EPI ISL 515720|B.1.1|South Africa|2020-07-22	0.0004880295	Africa
Africa|hCoV-19/DRC/10640/2020|EPI ISL 527541|B.1|Democratic Republic of the Congo|2020-05-22	Africa|hCoV-19/South Africa/KRISP-K002348/2020|EPI ISL 515720|B.1.1|South Africa|2020-07-22	0.0006702490	Africa
Africa|hCoV-19/DRC/10644/2020|EPI ISL 527549|B.1|Democratic Republic of the Congo|2020-05-22	Africa|hCoV-19/South Africa/KRISP-K002348/2020|EPI ISL 515720|B.1.1|South Africa|2020-07-22	0.0006476576	Africa
Africa|hCoV-19/DRC/10728/2020|EPI ISL 513628|B.1.5|Democratic Republic of the Congo|2020-05-23	Africa|hCoV-19/South Africa/KRISP-K002348/2020|EPI ISL 515720|B.1.1|South Africa|2020-07-22	0.0003851903	Africa
Africa|hCoV-19/DRC/10731/2020|EPI ISL 513629|B.1.1.1|Democratic Republic of the Congo|2020-05-23	Africa|hCoV-19/South Africa/KRISP-K002348/2020|EPI ISL 515720|B.1.1|South Africa|2020-07-22	0.0004232542	Africa
Africa|hCoV-19/DRC/10733/2020|EPI ISL 513630|B.1|Democratic Republic of the Congo|2020-05-23	Africa|hCoV-19/South Africa/KRISP-K002348/2020|EPI ISL 515720|B.1.1|South Africa|2020-07-22	0.0005067835	Africa
Africa|hCoV-19/DRC/108/2020|EPI ISL 417948|B.1.128|Democratic Republic of the Congo|2020-03-19	Africa|hCoV-19/South Africa/KRISP-K002348/2020|EPI ISL 515720|B.1.1|South Africa|2020-07-22	0.0004711761	Africa
Africa|hCoV-19/DRC/10885/2020|EPI ISL 513631|B.1.84|Democratic Republic of the Congo|2020-05-23	Africa|hCoV-19/South Africa/KRISP-K002348/2020|EPI ISL 515720|B.1.1|South Africa|2020-07-22	0.0005104339	Africa
Africa|hCoV-19/DRC/10902/2020|EPI ISL 527490|B.1.178|Democratic Republic of the Congo|2020-05-23	Africa|hCoV-19/South Africa/KRISP-K002348/2020|EPI ISL 515720|B.1.1|South Africa|2020-07-22	0.0004773096	Africa
Africa|hCoV-19/DRC/10913/2020|EPI ISL 527507|B.1.84|Democratic Republic of the Congo|2020-05-24	Africa|hCoV-19/South Africa/KRISP-K002348/2020|EPI ISL 515720|B.1.1|South Africa|2020-07-22	0.0005853787	Africa
Africa|hCoV-19/DRC/11005/2020|EPI ISL 527550|B.1.159|Democratic Republic of the Congo|2020-05-24	Africa|hCoV-19/South Africa/KRISP-K002348/2020|EPI ISL 515720|B.1.1|South Africa|2020-07-22	0.0006137191	Africa
Africa|hCoV-19/DRC/11008/2020|EPI ISL 527503|B.1.159|Democratic Republic of the Congo|2020-05-24	Africa|hCoV-19/South Africa/KRISP-K002348/2020|EPI ISL 515720|B.1.1|South Africa|2020-07-22	0.0005503835	Africa
Africa|hCoV-19/DRC/11022/2020|EPI ISL 527551|B.1.214|Democratic Republic of the Congo|2020-05-24	Africa|hCoV-19/South Africa/KRISP-K002348/2020|EPI ISL 515720|B.1.1|South Africa|2020-07-22	0.0005798230	Africa
Africa|hCoV-19/DRC/11024/2020|EPI ISL 527552|B.1.149|Democratic Republic of the Congo|2020-05-24	Africa|hCoV-19/South Africa/KRISP-K002348/2020|EPI ISL 515720|B.1.1|South Africa|2020-07-22	0.0006195291	Africa
Africa|hCoV-19/DRC/11026/2020|EPI ISL 527553|B.1.149|Democratic Republic of the Congo|2020-05-24	Africa|hCoV-19/South Africa/KRISP-K002348/2020|EPI ISL 515720|B.1.1|South Africa|2020-07-22	0.0004772769	Africa
Africa|hCoV-19/DRC/11031/2020|EPI ISL 527554|B.1.214|Democratic Republic of the Congo|2020-05-24	Africa|hCoV-19/South Africa/KRISP-K002348/2020|EPI ISL 515720|B.1.1|South Africa|2020-07-22	0.0005117573	Africa
Africa|hCoV-19/DRC/11041/2020|EPI ISL 527555|B.1|Democratic Republic of the Congo|2020-05-24	Africa|hCoV-19/South Africa/KRISP-K002348/2020|EPI ISL 515720|B.1.1|South Africa|2020-07-22	0.0004774838	Africa
Africa|hCoV-19/DRC/11057/2020|EPI ISL 527528|B.1.5|Democratic Republic of the Congo|2020-05-24	Africa|hCoV-19/South Africa/KRISP-K002348/2020|EPI ISL 515720|B.1.1|South Africa|2020-07-22	0.0004186627	Africa
Africa|hCoV-19/DRC/11078/2020|EPI ISL 527514|B.1|Democratic Republic of the Congo|2020-05-24	Africa|hCoV-19/South Africa/KRISP-K002348/2020|EPI ISL 515720|B.1.1|South Africa|2020-07-22	0.0005180355	Africa
Africa|hCoV-19/DRC/11079/2020|EPI ISL 527500|B.1.214|Democratic Republic of the Congo|2020-05-24	Africa|hCoV-19/South Africa/KRISP-K002348/2020|EPI ISL 515720|B.1.1|South Africa|2020-07-22	0.0004457503	Africa
Africa|hCoV-19/DRC/11093/2020|EPI ISL 527527|B.1.5|Democratic Republic of the Congo|2020-05-24	Africa|hCoV-19/South Africa/KRISP-K002348/2020|EPI ISL 515720|B.1.1|South Africa|2020-07-22	0.0004898423	Africa
Africa|hCoV-19/DRC/11096/2020|EPI ISL 527522|B.1|Democratic Republic of the Congo|2020-05-24	Africa|hCoV-19/South Africa/KRISP-K002348/2020|EPI ISL 515720|B.1.1|South Africa|2020-07-22	0.0004518990	Africa
Africa|hCoV-19/DRC/11114/2020|EPI ISL 527534|B.1.214|Democratic Republic of the Congo|2020-05-25	Africa|hCoV-19/South Africa/KRISP-K002348/2020|EPI ISL 515720|B.1.1|South Africa|2020-07-22	0.0005593953	Africa
Africa|hCoV-19/DRC/11123/2020|EPI ISL 527496|B.1.84|Democratic Republic of the Congo|2020-05-24	Africa|hCoV-19/South Africa/KRISP-K002348/2020|EPI ISL 515720|B.1.1|South Africa|2020-07-22	0.0004783265	Africa
Africa|hCoV-19/DRC/11134/2020|EPI ISL 527518|B.1.5|Democratic Republic of the Congo|2020-05-24	Africa|hCoV-19/South Africa/KRISP-K002348/2020|EPI ISL 515720|B.1.1|South Africa|2020-07-22	0.0003812432	Africa
Africa|hCoV-19/DRC/11143/2020|EPI ISL 527556|B.1|Democratic Republic of the Congo|2020-05-24	Africa|hCoV-19/South Africa/KRISP-K002348/2020|EPI ISL 515720|B.1.1|South Africa|2020-07-22	0.0006137941	Africa
Africa|hCoV-19/DRC/11145/2020|EPI ISL 527501|B.1.214|Democratic Republic of the Congo|2020-05-24	Africa|hCoV-19/South Africa/KRISP-K002348/2020|EPI ISL 515720|B.1.1|South Africa|2020-07-22	0.0005833643	Africa
Africa|hCoV-19/DRC/11148/2020|EPI ISL 527525|B.1.178|Democratic Republic of the Congo|2020-05-24	Africa|hCoV-19/South Africa/KRISP-K002348/2020|EPI ISL 515720|B.1.1|South Africa|2020-07-22	0.0005949316	Africa
Africa|hCoV-19/DRC/11157/2020|EPI ISL 527530|B.1|Democratic Republic of the Congo|2020-05-25	Africa|hCoV-19/South Africa/KRISP-K002348/2020|EPI ISL 515720|B.1.1|South Africa|2020-07-22	0.0005565723	Africa
Africa|hCoV-19/DRC/11187/2020|EPI ISL 527523|B.1.1.275|Democratic Republic of the Congo|2020-05-23	Africa|hCoV-19/South Africa/KRISP-K002348/2020|EPI ISL 515720|B.1.1|South Africa|2020-07-22	0.0003828752	Africa
Africa|hCoV-19/DRC/11191/2020|EPI ISL 527506|B.1.1.275|Democratic Republic of the Congo|2020-05-23	Africa|hCoV-19/South Africa/KRISP-K002348/2020|EPI ISL 515720|B.1.1|South Africa|2020-07-22	0.0002747563	Africa
Africa|hCoV-19/DRC/11252/2020|EPI ISL 527557|B.1.1.275|Democratic Republic of the Congo|2020-05-21	Africa|hCoV-19/South Africa/KRISP-K002348/2020|EPI ISL 515720|B.1.1|South Africa|2020-07-22	0.0004429955	Africa
Africa|hCoV-19/DRC/11260/2020|EPI ISL 527558|B.1.1.275|Democratic Republic of the Congo|2020-05-23	Africa|hCoV-19/South Africa/KRISP-K002348/2020|EPI ISL 515720|B.1.1|South Africa|2020-07-22	0.0003067896	Africa
Africa|hCoV-19/DRC/1131/2020|EPI ISL 429255|B.1.5|Democratic Republic of the Congo|2020-04-05	Africa|hCoV-19/South Africa/KRISP-K002348/2020|EPI ISL 515720|B.1.1|South Africa|2020-07-22	0.0003729214	Africa
Africa|hCoV-19/DRC/11310/2020|EPI ISL 527529|B.1.149|Democratic Republic of the Congo|2020-05-25	Africa|hCoV-19/South Africa/KRISP-K002348/2020|EPI ISL 515720|B.1.1|South Africa|2020-07-22	0.0004890229	Africa
Africa|hCoV-19/DRC/11318/2020|EPI ISL 527559|B.1.149|Democratic Republic of the Congo|2020-05-25	Africa|hCoV-19/South Africa/KRISP-K002348/2020|EPI ISL 515720|B.1.1|South Africa|2020-07-22	0.0004746993	Africa
Africa|hCoV-19/DRC/11326/2020|EPI ISL 527508|B.1|Democratic Republic of the Congo|2020-05-25	Africa|hCoV-19/South Africa/KRISP-K002348/2020|EPI ISL 515720|B.1.1|South Africa|2020-07-22	0.0004820583	Africa
Africa|hCoV-19/DRC/11334/2020|EPI ISL 527504|B.1.178|Democratic Republic of the Congo|2020-05-25	Africa|hCoV-19/South Africa/KRISP-K002348/2020|EPI ISL 515720|B.1.1|South Africa|2020-07-22	0.0004813721	Africa
Africa|hCoV-19/DRC/11337/2020|EPI ISL 527510|B.1.84|Democratic Republic of the Congo|2020-05-25	Africa|hCoV-19/South Africa/KRISP-K002348/2020|EPI ISL 515720|B.1.1|South Africa|2020-07-22	0.0005517196	Africa
Africa|hCoV-19/DRC/11341/2020|EPI ISL 527509|B.1.1.275|Democratic Republic of the Congo|2020-05-25	Africa|hCoV-19/South Africa/KRISP-K002348/2020|EPI ISL 515720|B.1.1|South Africa|2020-07-22	0.0003789101	Africa
Africa|hCoV-19/DRC/11348/2020|EPI ISL 527560|B.1.149|Democratic Republic of the Congo|2020-05-25	Africa|hCoV-19/South Africa/KRISP-K002348/2020|EPI ISL 515720|B.1.1|South Africa|2020-07-22	0.0004751183	Africa
Africa|hCoV-19/DRC/11369/2020|EPI ISL 527537|B.1.214|Democratic Republic of the Congo|2020-05-25	Africa|hCoV-19/South Africa/KRISP-K002348/2020|EPI ISL 515720|B.1.1|South Africa|2020-07-22	0.0005262483	Africa
Africa|hCoV-19/DRC/11376/2020|EPI ISL 527513|B.1.214|Democratic Republic of the Congo|2020-05-25	Africa|hCoV-19/South Africa/KRISP-K002348/2020|EPI ISL 515720|B.1.1|South Africa|2020-07-22	0.0005522142	Africa
Africa|hCoV-19/DRC/11411/2020|EPI ISL 527561|B.1.5|Democratic Republic of the Congo|2020-05-25	Africa|hCoV-19/South Africa/KRISP-K002348/2020|EPI ISL 515720|B.1.1|South Africa|2020-07-22	0.0004430212	Africa
Africa|hCoV-19/DRC/11450/2020|EPI ISL 527516|B.1.5|Democratic Republic of the Congo|2020-05-25	Africa|hCoV-19/South Africa/KRISP-K002348/2020|EPI ISL 515720|B.1.1|South Africa|2020-07-22	0.0003850721	Africa
Africa|hCoV-19/DRC/11458/2020|EPI ISL 527497|B.1.5|Democratic Republic of the Congo|2020-05-25	Africa|hCoV-19/South Africa/KRISP-K002348/2020|EPI ISL 515720|B.1.1|South Africa|2020-07-22	0.0005163104	Africa
Africa|hCoV-19/DRC/11460/2020|EPI ISL 527562|B.1.214|Democratic Republic of the Congo|2020-05-25	Africa|hCoV-19/South Africa/KRISP-K002348/2020|EPI ISL 515720|B.1.1|South Africa|2020-07-22	0.0006547694	Africa
Africa|hCoV-19/DRC/11472/2020|EPI ISL 527502|B.1.214|Democratic Republic of the Congo|2020-05-25	Africa|hCoV-19/South Africa/KRISP-K002348/2020|EPI ISL 515720|B.1.1|South Africa|2020-07-22	0.0005827380	Africa
Africa|hCoV-19/DRC/11477/2020|EPI ISL 527563|B.1.84|Democratic Republic of the Congo|2020-05-25	Africa|hCoV-19/South Africa/KRISP-K002348/2020|EPI ISL 515720|B.1.1|South Africa|2020-07-22	0.0004085405	Africa
Africa|hCoV-19/DRC/11486/2020|EPI ISL 527564|B.1.214|Democratic Republic of the Congo|2020-05-25	Africa|hCoV-19/South Africa/KRISP-K002348/2020|EPI ISL 515720|B.1.1|South Africa|2020-07-22	0.0005796734	Africa
Africa|hCoV-19/DRC/11487/2020|EPI ISL 527505|B.1|Democratic Republic of the Congo|2020-05-25	Africa|hCoV-19/South Africa/KRISP-K002348/2020|EPI ISL 515720|B.1.1|South Africa|2020-07-22	0.0005167736	Africa
Africa|hCoV-19/DRC/11507/2020|EPI ISL 527512|B.1|Democratic Republic of the Congo|2020-05-25	Africa|hCoV-19/South Africa/KRISP-K002348/2020|EPI ISL 515720|B.1.1|South Africa|2020-07-22	0.0005510086	Africa
Africa|hCoV-19/DRC/1151/2020|EPI ISL 447596|B.38|Democratic Republic of the Congo|2020-04-05	Africa|hCoV-19/South Africa/KRISP-K002348/2020|EPI ISL 515720|B.1.1|South Africa|2020-07-22	0.0007136194	Africa
Africa|hCoV-19/DRC/11511/2020|EPI ISL 527511|B.1.214|Democratic Republic of the Congo|2020-05-25	Africa|hCoV-19/South Africa/KRISP-K002348/2020|EPI ISL 515720|B.1.1|South Africa|2020-07-22	0.0005863213	Africa
Africa|hCoV-19/DRC/11572/2020|EPI ISL 527565|B.1.214|Democratic Republic of the Congo|2020-05-25	Africa|hCoV-19/South Africa/KRISP-K002348/2020|EPI ISL 515720|B.1.1|South Africa|2020-07-22	0.0004767797	Africa
Africa|hCoV-19/DRC/11576/2020|EPI ISL 527517|B.1|Democratic Republic of the Congo|2020-05-25	Africa|hCoV-19/South Africa/KRISP-K002348/2020|EPI ISL 515720|B.1.1|South Africa|2020-07-22	0.0004855683	Africa
Africa|hCoV-19/DRC/11583/2020|EPI ISL 527542|B.1|Democratic Republic of the Congo|2020-05-25	Africa|hCoV-19/South Africa/KRISP-K002348/2020|EPI ISL 515720|B.1.1|South Africa|2020-07-22	0.0005301969	Africa
Africa|hCoV-19/DRC/11616/2020|EPI ISL 527519|B.1|Democratic Republic of the Congo|2020-05-25	Africa|hCoV-19/South Africa/KRISP-K002348/2020|EPI ISL 515720|B.1.1|South Africa|2020-07-22	0.0004500845	Africa
Africa|hCoV-19/DRC/11623/2020|EPI ISL 527566|B.1.5|Democratic Republic of the Congo|2020-05-25	Africa|hCoV-19/South Africa/KRISP-K002348/2020|EPI ISL 515720|B.1.1|South Africa|2020-07-22	0.0004774815	Africa
Africa|hCoV-19/DRC/11624/2020|EPI ISL 527567|B.1.149|Democratic Republic of the Congo|2020-05-25	Africa|hCoV-19/South Africa/KRISP-K002348/2020|EPI ISL 515720|B.1.1|South Africa|2020-07-22	0.0004772511	Africa
Africa|hCoV-19/DRC/11631/2020|EPI ISL 527568|B.1.149|Democratic Republic of the Congo|2020-05-25	Africa|hCoV-19/South Africa/KRISP-K002348/2020|EPI ISL 515720|B.1.1|South Africa|2020-07-22	0.0004777396	Africa
Africa|hCoV-19/DRC/11632/2020|EPI ISL 527493|B.1|Democratic Republic of the Congo|2020-05-25	Africa|hCoV-19/South Africa/KRISP-K002348/2020|EPI ISL 515720|B.1.1|South Africa|2020-07-22	0.0005123044	Africa
Africa|hCoV-19/DRC/11635/2020|EPI ISL 527540|B.1.214|Democratic Republic of the Congo|2020-05-25	Africa|hCoV-19/South Africa/KRISP-K002348/2020|EPI ISL 515720|B.1.1|South Africa|2020-07-22	0.0005275884	Africa
Africa|hCoV-19/DRC/11640/2020|EPI ISL 527535|B.1.178|Democratic Republic of the Congo|2020-05-25	Africa|hCoV-19/South Africa/KRISP-K002348/2020|EPI ISL 515720|B.1.1|South Africa|2020-07-22	0.0005928813	Africa
Africa|hCoV-19/DRC/11643/2020|EPI ISL 527520|B.1.5|Democratic Republic of the Congo|2020-05-25	Africa|hCoV-19/South Africa/KRISP-K002348/2020|EPI ISL 515720|B.1.1|South Africa|2020-07-22	0.0004858668	Africa
Africa|hCoV-19/DRC/11648/2020|EPI ISL 527569|B.1.6|Democratic Republic of the Congo|2020-05-25	Africa|hCoV-19/South Africa/KRISP-K002348/2020|EPI ISL 515720|B.1.1|South Africa|2020-07-22	0.0005094063	Africa
Africa|hCoV-19/DRC/11652/2020|EPI ISL 527570|B.1.149|Democratic Republic of the Congo|2020-05-25	Africa|hCoV-19/South Africa/KRISP-K002348/2020|EPI ISL 515720|B.1.1|South Africa|2020-07-22	0.0004771194	Africa
Africa|hCoV-19/DRC/11653/2020|EPI ISL 527533|B.1.84|Democratic Republic of the Congo|2020-05-25	Africa|hCoV-19/South Africa/KRISP-K002348/2020|EPI ISL 515720|B.1.1|South Africa|2020-07-22	0.0004539724	Africa
Africa|hCoV-19/DRC/11676/2020|EPI ISL 527531|B.1|Democratic Republic of the Congo|2020-05-26	Africa|hCoV-19/South Africa/KRISP-K002348/2020|EPI ISL 515720|B.1.1|South Africa|2020-07-22	0.0006665417	Africa
Africa|hCoV-19/DRC/11677/2020|EPI ISL 527515|B.1.214|Democratic Republic of the Congo|2020-05-26	Africa|hCoV-19/South Africa/KRISP-K002348/2020|EPI ISL 515720|B.1.1|South Africa|2020-07-22	0.0004849529	Africa
Africa|hCoV-19/DRC/11732/2020|EPI ISL 527536|B.1.214|Democratic Republic of the Congo|2020-05-26	Africa|hCoV-19/South Africa/KRISP-K002348/2020|EPI ISL 515720|B.1.1|South Africa|2020-07-22	0.0003490535	Africa
Africa|hCoV-19/DRC/11733/2020|EPI ISL 527571|B.1.149|Democratic Republic of the Congo|2020-05-26	Africa|hCoV-19/South Africa/KRISP-K002348/2020|EPI ISL 515720|B.1.1|South Africa|2020-07-22	0.0004746721	Africa
Africa|hCoV-19/DRC/11806/2020|EPI ISL 527572|B.1.214|Democratic Republic of the Congo|2020-05-26	Africa|hCoV-19/South Africa/KRISP-K002348/2020|EPI ISL 515720|B.1.1|South Africa|2020-07-22	0.0005793969	Africa
Africa|hCoV-19/DRC/1234/2020|EPI ISL 429258|B.1.5|Democratic Republic of the Congo|2020-04-06	Africa|hCoV-19/South Africa/KRISP-K002348/2020|EPI ISL 515720|B.1.1|South Africa|2020-07-22	0.0003927711	Africa
Africa|hCoV-19/DRC/1249/2020|EPI ISL 429259|B.1.5|Democratic Republic of the Congo|2020-04-06	Africa|hCoV-19/South Africa/KRISP-K002348/2020|EPI ISL 515720|B.1.1|South Africa|2020-07-22	0.0003745462	Africa
Africa|hCoV-19/DRC/1319/2020|EPI ISL 431011|B.1.128|Democratic Republic of the Congo|2020-04-07	Africa|hCoV-19/South Africa/KRISP-K002348/2020|EPI ISL 515720|B.1.1|South Africa|2020-07-22	0.0004762009	Africa
Africa|hCoV-19/DRC/1324/2020|EPI ISL 435033|B.1.128|Democratic Republic of the Congo|2020-04-07	Africa|hCoV-19/South Africa/KRISP-K002348/2020|EPI ISL 515720|B.1.1|South Africa|2020-07-22	0.0004729838	Africa
Africa|hCoV-19/DRC/1326/2020|EPI ISL 435116|B.1|Democratic Republic of the Congo|2020-04-07	Africa|hCoV-19/South Africa/KRISP-K002348/2020|EPI ISL 515720|B.1.1|South Africa|2020-07-22	0.0004499551	Africa
Africa|hCoV-19/DRC/1375/2020|EPI ISL 435117|B.1.1.1|Democratic Republic of the Congo|2020-04-07	Africa|hCoV-19/South Africa/KRISP-K002348/2020|EPI ISL 515720|B.1.1|South Africa|2020-07-22	0.0004139838	Africa
Africa|hCoV-19/DRC/1376/2020|EPI ISL 431012|B.1.1.1|Democratic Republic of the Congo|2020-04-07	Africa|hCoV-19/South Africa/KRISP-K002348/2020|EPI ISL 515720|B.1.1|South Africa|2020-07-22	0.0003762370	Africa
Africa|hCoV-19/DRC/1377/2020|EPI ISL 434678|B.1.1.1|Democratic Republic of the Congo|2020-04-07	Africa|hCoV-19/South Africa/KRISP-K002348/2020|EPI ISL 515720|B.1.1|South Africa|2020-07-22	0.0003391700	Africa
Africa|hCoV-19/DRC/1378/2020|EPI ISL 435118|B.1.1.1|Democratic Republic of the Congo|2020-04-07	Africa|hCoV-19/South Africa/KRISP-K002348/2020|EPI ISL 515720|B.1.1|South Africa|2020-07-22	0.0003751006	Africa
Africa|hCoV-19/DRC/1382/2020|EPI ISL 435113|B.1.1.1|Democratic Republic of the Congo|2020-04-07	Africa|hCoV-19/South Africa/KRISP-K002348/2020|EPI ISL 515720|B.1.1|South Africa|2020-07-22	0.0003822766	Africa
Africa|hCoV-19/DRC/1397/2020|EPI ISL 434679|B.1.1.1|Democratic Republic of the Congo|2020-04-07	Africa|hCoV-19/South Africa/KRISP-K002348/2020|EPI ISL 515720|B.1.1|South Africa|2020-07-22	0.0003754538	Africa
Africa|hCoV-19/DRC/1398/2020|EPI ISL 435114|B.1.1.1|Democratic Republic of the Congo|2020-04-07	Africa|hCoV-19/South Africa/KRISP-K002348/2020|EPI ISL 515720|B.1.1|South Africa|2020-07-22	0.0003370896	Africa
Africa|hCoV-19/DRC/1422/2020|EPI ISL 434680|B.1.149|Democratic Republic of the Congo|2020-04-08	Africa|hCoV-19/South Africa/KRISP-K002348/2020|EPI ISL 515720|B.1.1|South Africa|2020-07-22	0.0004825664	Africa
Africa|hCoV-19/DRC/1423/2020|EPI ISL 434710|B.1.149|Democratic Republic of the Congo|2020-04-08	Africa|hCoV-19/South Africa/KRISP-K002348/2020|EPI ISL 515720|B.1.1|South Africa|2020-07-22	0.0004382073	Africa
Africa|hCoV-19/DRC/1486/2020|EPI ISL 434711|B.1|Democratic Republic of the Congo|2020-04-08	Africa|hCoV-19/South Africa/KRISP-K002348/2020|EPI ISL 515720|B.1.1|South Africa|2020-07-22	0.0004191201	Africa
Africa|hCoV-19/DRC/1516/2020|EPI ISL 435032|B.1.5|Democratic Republic of the Congo|2020-04-09	Africa|hCoV-19/South Africa/KRISP-K002348/2020|EPI ISL 515720|B.1.1|South Africa|2020-07-22	0.0003697131	Africa
Africa|hCoV-19/DRC/1565/2020|EPI ISL 434681|B.1|Democratic Republic of the Congo|2020-04-09	Africa|hCoV-19/South Africa/KRISP-K002348/2020|EPI ISL 515720|B.1.1|South Africa|2020-07-22	0.0004115507	Africa
Africa|hCoV-19/DRC/158/2020|EPI ISL 417950|B.40|Democratic Republic of the Congo|2020-03-20	Africa|hCoV-19/South Africa/KRISP-K002348/2020|EPI ISL 515720|B.1.1|South Africa|2020-07-22	0.0007060841	Africa
Africa|hCoV-19/DRC/1715/2020|EPI ISL 435156|B.1.84|Democratic Republic of the Congo|2020-04-10	Africa|hCoV-19/South Africa/KRISP-K002348/2020|EPI ISL 515720|B.1.1|South Africa|2020-07-22	0.0004415979	Africa
Africa|hCoV-19/DRC/1767/2020|EPI ISL 435157|B.1.5|Democratic Republic of the Congo|2020-04-10	Africa|hCoV-19/South Africa/KRISP-K002348/2020|EPI ISL 515720|B.1.1|South Africa|2020-07-22	0.0003854734	Africa
Africa|hCoV-19/DRC/1779/2020|EPI ISL 435158|C.14|Democratic Republic of the Congo|2020-04-10	Africa|hCoV-19/South Africa/KRISP-K002348/2020|EPI ISL 515720|B.1.1|South Africa|2020-07-22	0.0004525122	Africa
Africa|hCoV-19/DRC/191/2020|EPI ISL 417955|B.1.128|Democratic Republic of the Congo|2020-03-21	Africa|hCoV-19/South Africa/KRISP-K002348/2020|EPI ISL 515720|B.1.1|South Africa|2020-07-22	0.0004712869	Africa
Africa|hCoV-19/DRC/1952/2020|EPI ISL 435159|B.1.5|Democratic Republic of the Congo|2020-04-11	Africa|hCoV-19/South Africa/KRISP-K002348/2020|EPI ISL 515720|B.1.1|South Africa|2020-07-22	0.0003810583	Africa
Africa|hCoV-19/DRC/1982/2020|EPI ISL 435160|B.1|Democratic Republic of the Congo|2020-04-12	Africa|hCoV-19/South Africa/KRISP-K002348/2020|EPI ISL 515720|B.1.1|South Africa|2020-07-22	0.0004141022	Africa
Africa|hCoV-19/DRC/2047/2020|EPI ISL 435161|B.1.1.1|Democratic Republic of the Congo|2020-04-12	Africa|hCoV-19/South Africa/KRISP-K002348/2020|EPI ISL 515720|B.1.1|South Africa|2020-07-22	0.0003426441	Africa
Africa|hCoV-19/DRC/2063/2020|EPI ISL 435162|B.1|Democratic Republic of the Congo|2020-04-12	Africa|hCoV-19/South Africa/KRISP-K002348/2020|EPI ISL 515720|B.1.1|South Africa|2020-07-22	0.0003798310	Africa
Africa|hCoV-19/DRC/2120/2020|EPI ISL 435163|B.1.149|Democratic Republic of the Congo|2020-04-12	Africa|hCoV-19/South Africa/KRISP-K002348/2020|EPI ISL 515720|B.1.1|South Africa|2020-07-22	0.0004413309	Africa
Africa|hCoV-19/DRC/2121/2020|EPI ISL 435164|B.1.149|Democratic Republic of the Congo|2020-04-12	Africa|hCoV-19/South Africa/KRISP-K002348/2020|EPI ISL 515720|B.1.1|South Africa|2020-07-22	0.0004479909	Africa
Africa|hCoV-19/DRC/2122/2020|EPI ISL 435165|B.1.149|Democratic Republic of the Congo|2020-04-13	Africa|hCoV-19/South Africa/KRISP-K002348/2020|EPI ISL 515720|B.1.1|South Africa|2020-07-22	0.0005260881	Africa
Africa|hCoV-19/DRC/2125/2020|EPI ISL 435166|B.1.149|Democratic Republic of the Congo|2020-04-13	Africa|hCoV-19/South Africa/KRISP-K002348/2020|EPI ISL 515720|B.1.1|South Africa|2020-07-22	0.0004495243	Africa
Africa|hCoV-19/DRC/2128/2020|EPI ISL 435167|B.1|Democratic Republic of the Congo|2020-04-13	Africa|hCoV-19/South Africa/KRISP-K002348/2020|EPI ISL 515720|B.1.1|South Africa|2020-07-22	0.0003878788	Africa
Africa|hCoV-19/DRC/2133/2020|EPI ISL 435168|B.1.128|Democratic Republic of the Congo|2020-04-13	Africa|hCoV-19/South Africa/KRISP-K002348/2020|EPI ISL 515720|B.1.1|South Africa|2020-07-22	0.0004897190	Africa
Africa|hCoV-19/DRC/214/2020|EPI ISL 420030|B.1.6|Democratic Republic of the Congo|2020-03-21	Africa|hCoV-19/South Africa/KRISP-K002348/2020|EPI ISL 515720|B.1.1|South Africa|2020-07-22	0.0003710435	Africa
Africa|hCoV-19/DRC/215/2020|EPI ISL 420031|B.1.1.1|Democratic Republic of the Congo|2020-03-21	Africa|hCoV-19/South Africa/KRISP-K002348/2020|EPI ISL 515720|B.1.1|South Africa|2020-07-22	0.0003770546	Africa
Africa|hCoV-19/DRC/2169/2020|EPI ISL 436194|B.1.5|Democratic Republic of the Congo|2020-04-13	Africa|hCoV-19/South Africa/KRISP-K002348/2020|EPI ISL 515720|B.1.1|South Africa|2020-07-22	0.0004196727	Africa
Africa|hCoV-19/DRC/2299/2020|EPI ISL 436412|B.1.5|Democratic Republic of the Congo|2020-04-14	Africa|hCoV-19/South Africa/KRISP-K002348/2020|EPI ISL 515720|B.1.1|South Africa|2020-07-22	0.0004407728	Africa
Africa|hCoV-19/DRC/236/2020|EPI ISL 420032|B.1.128|Democratic Republic of the Congo|2020-03-22	Africa|hCoV-19/South Africa/KRISP-K002348/2020|EPI ISL 515720|B.1.1|South Africa|2020-07-22	0.0004718635	Africa
Africa|hCoV-19/DRC/2363/2020|EPI ISL 437194|B.1.84|Democratic Republic of the Congo|2020-04-14	Africa|hCoV-19/South Africa/KRISP-K002348/2020|EPI ISL 515720|B.1.1|South Africa|2020-07-22	0.0004068233	Africa
Africa|hCoV-19/DRC/2384/2020|EPI ISL 437196|B.1.149|Democratic Republic of the Congo|2020-04-14	Africa|hCoV-19/South Africa/KRISP-K002348/2020|EPI ISL 515720|B.1.1|South Africa|2020-07-22	0.0004488725	Africa
Africa|hCoV-19/DRC/241/2020|EPI ISL 420033|B.1.1.75|Democratic Republic of the Congo|2020-03-22	Africa|hCoV-19/South Africa/KRISP-K002348/2020|EPI ISL 515720|B.1.1|South Africa|2020-07-22	0.0003032987	Africa
Africa|hCoV-19/DRC/243/2020|EPI ISL 420034|B.1|Democratic Republic of the Congo|2020-03-22	Africa|hCoV-19/South Africa/KRISP-K002348/2020|EPI ISL 515720|B.1.1|South Africa|2020-07-22	0.0004134931	Africa
Africa|hCoV-19/DRC/248/2020|EPI ISL 420035|B.1.5|Democratic Republic of the Congo|2020-03-22	Africa|hCoV-19/South Africa/KRISP-K002348/2020|EPI ISL 515720|B.1.1|South Africa|2020-07-22	0.0003370100	Africa
Africa|hCoV-19/DRC/2496/2020|EPI ISL 437337|B.1.149|Democratic Republic of the Congo|2020-04-15	Africa|hCoV-19/South Africa/KRISP-K002348/2020|EPI ISL 515720|B.1.1|South Africa|2020-07-22	0.0004705931	Africa
Africa|hCoV-19/DRC/2529/2020|EPI ISL 437338|B.1.178|Democratic Republic of the Congo|2020-04-15	Africa|hCoV-19/South Africa/KRISP-K002348/2020|EPI ISL 515720|B.1.1|South Africa|2020-07-22	0.0004369705	Africa
Africa|hCoV-19/DRC/253/2020|EPI ISL 420838|B.1.5|Democratic Republic of the Congo|2020-03-22	Africa|hCoV-19/South Africa/KRISP-K002348/2020|EPI ISL 515720|B.1.1|South Africa|2020-07-22	0.0003382410	Africa
Africa|hCoV-19/DRC/2536/2020|EPI ISL 437339|B.1|Democratic Republic of the Congo|2020-04-15	Africa|hCoV-19/South Africa/KRISP-K002348/2020|EPI ISL 515720|B.1.1|South Africa|2020-07-22	0.0004369705	Africa
Africa|hCoV-19/DRC/254/2020|EPI ISL 420839|B.1|Democratic Republic of the Congo|2020-03-22	Africa|hCoV-19/South Africa/KRISP-K002348/2020|EPI ISL 515720|B.1.1|South Africa|2020-07-22	0.0004090819	Africa
Africa|hCoV-19/DRC/2563/2020|EPI ISL 437340|B.1.9|Democratic Republic of the Congo|2020-04-15	Africa|hCoV-19/South Africa/KRISP-K002348/2020|EPI ISL 515720|B.1.1|South Africa|2020-07-22	0.0006387263	Africa
Africa|hCoV-19/DRC/2580/2020|EPI ISL 437341|B.1.5|Democratic Republic of the Congo|2020-04-15	Africa|hCoV-19/South Africa/KRISP-K002348/2020|EPI ISL 515720|B.1.1|South Africa|2020-07-22	0.0003718085	Africa
Africa|hCoV-19/DRC/2644/2020|EPI ISL 437342|B.1.84|Democratic Republic of the Congo|2020-04-15	Africa|hCoV-19/South Africa/KRISP-K002348/2020|EPI ISL 515720|B.1.1|South Africa|2020-07-22	0.0004775437	Africa
Africa|hCoV-19/DRC/2670/2020|EPI ISL 437343|B.1.9|Democratic Republic of the Congo|2020-04-15	Africa|hCoV-19/South Africa/KRISP-K002348/2020|EPI ISL 515720|B.1.1|South Africa|2020-07-22	0.0006724017	Africa
Africa|hCoV-19/DRC/2727/2020|EPI ISL 437344|B.1|Democratic Republic of the Congo|2020-04-16	Africa|hCoV-19/South Africa/KRISP-K002348/2020|EPI ISL 515720|B.1.1|South Africa|2020-07-22	0.0003763876	Africa
Africa|hCoV-19/DRC/2728/2020|EPI ISL 437345|B.1.84|Democratic Republic of the Congo|2020-04-16	Africa|hCoV-19/South Africa/KRISP-K002348/2020|EPI ISL 515720|B.1.1|South Africa|2020-07-22	0.0004476114	Africa
Africa|hCoV-19/DRC/2813/2020|EPI ISL 437346|C.14|Democratic Republic of the Congo|2020-04-16	Africa|hCoV-19/South Africa/KRISP-K002348/2020|EPI ISL 515720|B.1.1|South Africa|2020-07-22	0.0004708304	Africa
Africa|hCoV-19/DRC/2819/2020|EPI ISL 437347|B.1|Democratic Republic of the Congo|2020-04-16	Africa|hCoV-19/South Africa/KRISP-K002348/2020|EPI ISL 515720|B.1.1|South Africa|2020-07-22	0.0004808168	Africa
Africa|hCoV-19/DRC/2827/2020|EPI ISL 437348|B.1|Democratic Republic of the Congo|2020-04-16	Africa|hCoV-19/South Africa/KRISP-K002348/2020|EPI ISL 515720|B.1.1|South Africa|2020-07-22	0.0003696970	Africa
Africa|hCoV-19/DRC/2855/2020|EPI ISL 437350|B.1|Democratic Republic of the Congo|2020-04-16	Africa|hCoV-19/South Africa/KRISP-K002348/2020|EPI ISL 515720|B.1.1|South Africa|2020-07-22	0.0004033492	Africa
Africa|hCoV-19/DRC/2864/2020|EPI ISL 437351|B.1|Democratic Republic of the Congo|2020-04-16	Africa|hCoV-19/South Africa/KRISP-K002348/2020|EPI ISL 515720|B.1.1|South Africa|2020-07-22	0.0004042009	Africa
Africa|hCoV-19/DRC/2904/2020|EPI ISL 437352|B.1|Democratic Republic of the Congo|2020-04-17	Africa|hCoV-19/South Africa/KRISP-K002348/2020|EPI ISL 515720|B.1.1|South Africa|2020-07-22	0.0004033492	Africa
Africa|hCoV-19/DRC/2938/2020|EPI ISL 437353|B.1.275|Democratic Republic of the Congo|2020-04-17	Africa|hCoV-19/South Africa/KRISP-K002348/2020|EPI ISL 515720|B.1.1|South Africa|2020-07-22	0.0005910497	Africa
Africa|hCoV-19/DRC/2939/2020|EPI ISL 437354|B.1|Democratic Republic of the Congo|2020-04-17	Africa|hCoV-19/South Africa/KRISP-K002348/2020|EPI ISL 515720|B.1.1|South Africa|2020-07-22	0.0005052545	Africa
Africa|hCoV-19/DRC/2942/2020|EPI ISL 437355|B.1|Democratic Republic of the Congo|2020-04-17	Africa|hCoV-19/South Africa/KRISP-K002348/2020|EPI ISL 515720|B.1.1|South Africa|2020-07-22	0.0005184757	Africa
Africa|hCoV-19/DRC/299/2020|EPI ISL 420840|B.4|Democratic Republic of the Congo|2020-03-20	Africa|hCoV-19/South Africa/KRISP-K002348/2020|EPI ISL 515720|B.1.1|South Africa|2020-07-22	0.0008552712	Africa
Africa|hCoV-19/DRC/300/2020|EPI ISL 420841|A|Democratic Republic of the Congo|2020-03-22	Africa|hCoV-19/South Africa/KRISP-K002348/2020|EPI ISL 515720|B.1.1|South Africa|2020-07-22	0.0006439627	Africa
Africa|hCoV-19/DRC/3041/2020|EPI ISL 437356|B.1|Democratic Republic of the Congo|2020-04-18	Africa|hCoV-19/South Africa/KRISP-K002348/2020|EPI ISL 515720|B.1.1|South Africa|2020-07-22	0.0004725417	Africa
Africa|hCoV-19/DRC/307/2020|EPI ISL 420842|B.1.9|Democratic Republic of the Congo|2020-03	Africa|hCoV-19/South Africa/KRISP-K002348/2020|EPI ISL 515720|B.1.1|South Africa|2020-07-22	0.0004848675	Africa
Africa|hCoV-19/DRC/3070/2020|EPI ISL 437357|B.1.214|Democratic Republic of the Congo|2020-04-18	Africa|hCoV-19/South Africa/KRISP-K002348/2020|EPI ISL 515720|B.1.1|South Africa|2020-07-22	0.0005069910	Africa
Africa|hCoV-19/DRC/3089/2020|EPI ISL 437358|B.1.84|Democratic Republic of the Congo|2020-04-19	Africa|hCoV-19/South Africa/KRISP-K002348/2020|EPI ISL 515720|B.1.1|South Africa|2020-07-22	0.0004375160	Africa
Africa|hCoV-19/DRC/3440/2020|EPI ISL 447597|B.1.84|Democratic Republic of the Congo|2020-04-22	Africa|hCoV-19/South Africa/KRISP-K002348/2020|EPI ISL 515720|B.1.1|South Africa|2020-07-22	0.0004424440	Africa
Africa|hCoV-19/DRC/3451/2020|EPI ISL 447598|B.1.178|Democratic Republic of the Congo|2020-04-22	Africa|hCoV-19/South Africa/KRISP-K002348/2020|EPI ISL 515720|B.1.1|South Africa|2020-07-22	0.0004768707	Africa
Africa|hCoV-19/DRC/3453/2020|EPI ISL 447599|B.1.84|Democratic Republic of the Congo|2020-04-22	Africa|hCoV-19/South Africa/KRISP-K002348/2020|EPI ISL 515720|B.1.1|South Africa|2020-07-22	0.0004427152	Africa
Africa|hCoV-19/DRC/3481/2020|EPI ISL 447600|B.1|Democratic Republic of the Congo|2020-04-22	Africa|hCoV-19/South Africa/KRISP-K002348/2020|EPI ISL 515720|B.1.1|South Africa|2020-07-22	0.0003843518	Africa
Africa|hCoV-19/DRC/3482/2020|EPI ISL 447601|B.1|Democratic Republic of the Congo|2020-04-22	Africa|hCoV-19/South Africa/KRISP-K002348/2020|EPI ISL 515720|B.1.1|South Africa|2020-07-22	0.0004120791	Africa
Africa|hCoV-19/DRC/3483/2020|EPI ISL 447602|B.1|Democratic Republic of the Congo|2020-04-22	Africa|hCoV-19/South Africa/KRISP-K002348/2020|EPI ISL 515720|B.1.1|South Africa|2020-07-22	0.0003837485	Africa
Africa|hCoV-19/DRC/3490/2020|EPI ISL 447603|B.1|Democratic Republic of the Congo|2020-04-22	Africa|hCoV-19/South Africa/KRISP-K002348/2020|EPI ISL 515720|B.1.1|South Africa|2020-07-22	0.0004092326	Africa
Africa|hCoV-19/DRC/3504/2020|EPI ISL 447604|B.1.149|Democratic Republic of the Congo|2020-04-23	Africa|hCoV-19/South Africa/KRISP-K002348/2020|EPI ISL 515720|B.1.1|South Africa|2020-07-22	0.0004539864	Africa
Africa|hCoV-19/DRC/352/2020|EPI ISL 420850|B.1.5|Democratic Republic of the Congo|2020-03	Africa|hCoV-19/South Africa/KRISP-K002348/2020|EPI ISL 515720|B.1.1|South Africa|2020-07-22	0.0004088032	Africa
Africa|hCoV-19/DRC/353/2020|EPI ISL 420843|B.1.5|Democratic Republic of the Congo|2020-03	Africa|hCoV-19/South Africa/KRISP-K002348/2020|EPI ISL 515720|B.1.1|South Africa|2020-07-22	0.0003406718	Africa
Africa|hCoV-19/DRC/355/2020|EPI ISL 420844|B.1|Democratic Republic of the Congo|2020-03	Africa|hCoV-19/South Africa/KRISP-K002348/2020|EPI ISL 515720|B.1.1|South Africa|2020-07-22	0.0003710061	Africa
Africa|hCoV-19/DRC/3552/2020|EPI ISL 447605|B.1.84|Democratic Republic of the Congo|2020-04-23	Africa|hCoV-19/South Africa/KRISP-K002348/2020|EPI ISL 515720|B.1.1|South Africa|2020-07-22	0.0004480190	Africa
Africa|hCoV-19/DRC/3595/2020|EPI ISL 447606|B.1.5|Democratic Republic of the Congo|2020-04-23	Africa|hCoV-19/South Africa/KRISP-K002348/2020|EPI ISL 515720|B.1.1|South Africa|2020-07-22	0.0004076190	Africa
Africa|hCoV-19/DRC/3632/2020|EPI ISL 447607|B.1.5|Democratic Republic of the Congo|2020-04-23	Africa|hCoV-19/South Africa/KRISP-K002348/2020|EPI ISL 515720|B.1.1|South Africa|2020-07-22	0.0004089065	Africa
Africa|hCoV-19/DRC/3633/2020|EPI ISL 447230|B.1.5|Democratic Republic of the Congo|2020-04-23	Africa|hCoV-19/South Africa/KRISP-K002348/2020|EPI ISL 515720|B.1.1|South Africa|2020-07-22	0.0004128020	Africa
Africa|hCoV-19/DRC/3653/2020|EPI ISL 447231|B.1.128|Democratic Republic of the Congo|2020-04-23	Africa|hCoV-19/South Africa/KRISP-K002348/2020|EPI ISL 515720|B.1.1|South Africa|2020-07-22	0.0005405803	Africa
Africa|hCoV-19/DRC/3659/2020|EPI ISL 447232|B.1.128|Democratic Republic of the Congo|2020-04-23	Africa|hCoV-19/South Africa/KRISP-K002348/2020|EPI ISL 515720|B.1.1|South Africa|2020-07-22	0.0005410739	Africa
Africa|hCoV-19/DRC/3661/2020|EPI ISL 447233|B.1.128|Democratic Republic of the Congo|2020-04-23	Africa|hCoV-19/South Africa/KRISP-K002348/2020|EPI ISL 515720|B.1.1|South Africa|2020-07-22	0.0005456865	Africa
Africa|hCoV-19/DRC/3662/2020|EPI ISL 447234|B.1.128|Democratic Republic of the Congo|2020-04-23	Africa|hCoV-19/South Africa/KRISP-K002348/2020|EPI ISL 515720|B.1.1|South Africa|2020-07-22	0.0005452774	Africa
Africa|hCoV-19/DRC/3664/2020|EPI ISL 447235|B.1.128|Democratic Republic of the Congo|2020-04-23	Africa|hCoV-19/South Africa/KRISP-K002348/2020|EPI ISL 515720|B.1.1|South Africa|2020-07-22	0.0005453704	Africa
Africa|hCoV-19/DRC/3683/2020|EPI ISL 447236|B.1.5|Democratic Republic of the Congo|2020-04-24	Africa|hCoV-19/South Africa/KRISP-K002348/2020|EPI ISL 515720|B.1.1|South Africa|2020-07-22	0.0004430152	Africa
Africa|hCoV-19/DRC/3688/2020|EPI ISL 447237|B.1.128|Democratic Republic of the Congo|2020-04-24	Africa|hCoV-19/South Africa/KRISP-K002348/2020|EPI ISL 515720|B.1.1|South Africa|2020-07-22	0.0005435735	Africa
Africa|hCoV-19/DRC/376/2020|EPI ISL 420851|B.1.6|Democratic Republic of the Congo|2020-03-25	Africa|hCoV-19/South Africa/KRISP-K002348/2020|EPI ISL 515720|B.1.1|South Africa|2020-07-22	0.0004413820	Africa
Africa|hCoV-19/DRC/3764/2020|EPI ISL 447238|B.1.84|Democratic Republic of the Congo|2020-04-24	Africa|hCoV-19/South Africa/KRISP-K002348/2020|EPI ISL 515720|B.1.1|South Africa|2020-07-22	0.0004764343	Africa
Africa|hCoV-19/DRC/3768/2020|EPI ISL 447239|B.1.84|Democratic Republic of the Congo|2020-04-24	Africa|hCoV-19/South Africa/KRISP-K002348/2020|EPI ISL 515720|B.1.1|South Africa|2020-07-22	0.0004427346	Africa
Africa|hCoV-19/DRC/3778/2020|EPI ISL 447240|B.1.128|Democratic Republic of the Congo|2020-04-24	Africa|hCoV-19/South Africa/KRISP-K002348/2020|EPI ISL 515720|B.1.1|South Africa|2020-07-22	0.0005425231	Africa
Africa|hCoV-19/DRC/3787/2020|EPI ISL 447241|B.1|Democratic Republic of the Congo|2020-04-24	Africa|hCoV-19/South Africa/KRISP-K002348/2020|EPI ISL 515720|B.1.1|South Africa|2020-07-22	0.0004161268	Africa
Africa|hCoV-19/DRC/3791/2020|EPI ISL 447242|B.1|Democratic Republic of the Congo|2020-04-24	Africa|hCoV-19/South Africa/KRISP-K002348/2020|EPI ISL 515720|B.1.1|South Africa|2020-07-22	0.0004568323	Africa
Africa|hCoV-19/DRC/3803/2020|EPI ISL 447243|B.1|Democratic Republic of the Congo|2020-04-24	Africa|hCoV-19/South Africa/KRISP-K002348/2020|EPI ISL 515720|B.1.1|South Africa|2020-07-22	0.0003835747	Africa
Africa|hCoV-19/DRC/3806/2020|EPI ISL 447244|B.1|Democratic Republic of the Congo|2020-04-24	Africa|hCoV-19/South Africa/KRISP-K002348/2020|EPI ISL 515720|B.1.1|South Africa|2020-07-22	0.0003835479	Africa
Africa|hCoV-19/DRC/3827/2020|EPI ISL 447245|B.1|Democratic Republic of the Congo|2020-04-24	Africa|hCoV-19/South Africa/KRISP-K002348/2020|EPI ISL 515720|B.1.1|South Africa|2020-07-22	0.0005111572	Africa
Africa|hCoV-19/DRC/3829/2020|EPI ISL 447246|B.1|Democratic Republic of the Congo|2020-04-24	Africa|hCoV-19/South Africa/KRISP-K002348/2020|EPI ISL 515720|B.1.1|South Africa|2020-07-22	0.0004777216	Africa
Africa|hCoV-19/DRC/3834/2020|EPI ISL 447247|A|Democratic Republic of the Congo|2020-04-25	Africa|hCoV-19/South Africa/KRISP-K002348/2020|EPI ISL 515720|B.1.1|South Africa|2020-07-22	0.0007202760	Africa
Africa|hCoV-19/DRC/3837/2020|EPI ISL 447248|B.1.128|Democratic Republic of the Congo|2020-04-25	Africa|hCoV-19/South Africa/KRISP-K002348/2020|EPI ISL 515720|B.1.1|South Africa|2020-07-22	0.0005450173	Africa
Africa|hCoV-19/DRC/3841/2020|EPI ISL 447249|B.1.128|Democratic Republic of the Congo|2020-04-25	Africa|hCoV-19/South Africa/KRISP-K002348/2020|EPI ISL 515720|B.1.1|South Africa|2020-07-22	0.0005777607	Africa
Africa|hCoV-19/DRC/3842/2020|EPI ISL 471396|B.1.128|Democratic Republic of the Congo|2020-04-25	Africa|hCoV-19/South Africa/KRISP-K002348/2020|EPI ISL 515720|B.1.1|South Africa|2020-07-22	0.0005715075	Africa
Africa|hCoV-19/DRC/3846/2020|EPI ISL 471397|B.1.84|Democratic Republic of the Congo|2020-04-25	Africa|hCoV-19/South Africa/KRISP-K002348/2020|EPI ISL 515720|B.1.1|South Africa|2020-07-22	0.0005042070	Africa
Africa|hCoV-19/DRC/3937/2020|EPI ISL 471398|B.1|Democratic Republic of the Congo|2020-04-25	Africa|hCoV-19/South Africa/KRISP-K002348/2020|EPI ISL 515720|B.1.1|South Africa|2020-07-22	0.0004705837	Africa
Africa|hCoV-19/DRC/3941/2020|EPI ISL 471399|B.1.128|Democratic Republic of the Congo|2020-04-25	Africa|hCoV-19/South Africa/KRISP-K002348/2020|EPI ISL 515720|B.1.1|South Africa|2020-07-22	0.0005440112	Africa
Africa|hCoV-19/DRC/3947/2020|EPI ISL 471400|B.1.214|Democratic Republic of the Congo|2020-04-25	Africa|hCoV-19/South Africa/KRISP-K002348/2020|EPI ISL 515720|B.1.1|South Africa|2020-07-22	0.0005714710	Africa
Africa|hCoV-19/DRC/3949/2020|EPI ISL 471401|B.1.84|Democratic Republic of the Congo|2020-04-26	Africa|hCoV-19/South Africa/KRISP-K002348/2020|EPI ISL 515720|B.1.1|South Africa|2020-07-22	0.0004065477	Africa
Africa|hCoV-19/DRC/396/2020|EPI ISL 420852|B.1.6|Democratic Republic of the Congo|2020-03-26	Africa|hCoV-19/South Africa/KRISP-K002348/2020|EPI ISL 515720|B.1.1|South Africa|2020-07-22	0.0004070206	Africa
Africa|hCoV-19/DRC/397/2020|EPI ISL 420845|B.1.6|Democratic Republic of the Congo|2020-03-26	Africa|hCoV-19/South Africa/KRISP-K002348/2020|EPI ISL 515720|B.1.1|South Africa|2020-07-22	0.0004039384	Africa
Africa|hCoV-19/DRC/400/2020|EPI ISL 420846|B.1.5|Democratic Republic of the Congo|2020-03	Africa|hCoV-19/South Africa/KRISP-K002348/2020|EPI ISL 515720|B.1.1|South Africa|2020-07-22	0.0003713192	Africa
Africa|hCoV-19/DRC/4012/2020|EPI ISL 471402|B.1|Democratic Republic of the Congo|2020-04-26	Africa|hCoV-19/South Africa/KRISP-K002348/2020|EPI ISL 515720|B.1.1|South Africa|2020-07-22	0.0005378551	Africa
Africa|hCoV-19/DRC/402/2020|EPI ISL 420853|B.1|Democratic Republic of the Congo|2020-03-26	Africa|hCoV-19/South Africa/KRISP-K002348/2020|EPI ISL 515720|B.1.1|South Africa|2020-07-22	0.0004231045	Africa
Africa|hCoV-19/DRC/4020/2020|EPI ISL 471403|B.1.5|Democratic Republic of the Congo|2020-04-26	Africa|hCoV-19/South Africa/KRISP-K002348/2020|EPI ISL 515720|B.1.1|South Africa|2020-07-22	0.0004706035	Africa
Africa|hCoV-19/DRC/4026/2020|EPI ISL 471404|B.1.84|Democratic Republic of the Congo|2020-04-27	Africa|hCoV-19/South Africa/KRISP-K002348/2020|EPI ISL 515720|B.1.1|South Africa|2020-07-22	0.0004389384	Africa
Africa|hCoV-19/DRC/4060/2020|EPI ISL 471405|B.1|Democratic Republic of the Congo|2020-04-27	Africa|hCoV-19/South Africa/KRISP-K002348/2020|EPI ISL 515720|B.1.1|South Africa|2020-07-22	0.0004715074	Africa
Africa|hCoV-19/DRC/4075/2020|EPI ISL 471406|B.1.214|Democratic Republic of the Congo|2020-04-27	Africa|hCoV-19/South Africa/KRISP-K002348/2020|EPI ISL 515720|B.1.1|South Africa|2020-07-22	0.0005425468	Africa
Africa|hCoV-19/DRC/4084/2020|EPI ISL 471407|B.1.214|Democratic Republic of the Congo|2020-04-27	Africa|hCoV-19/South Africa/KRISP-K002348/2020|EPI ISL 515720|B.1.1|South Africa|2020-07-22	0.0005720479	Africa
Africa|hCoV-19/DRC/4132/2020|EPI ISL 471408|B.1|Democratic Republic of the Congo|2020-04-27	Africa|hCoV-19/South Africa/KRISP-K002348/2020|EPI ISL 515720|B.1.1|South Africa|2020-07-22	0.0005041951	Africa
Africa|hCoV-19/DRC/4141/2020|EPI ISL 471409|B.1.128|Democratic Republic of the Congo|2020-04-27	Africa|hCoV-19/South Africa/KRISP-K002348/2020|EPI ISL 515720|B.1.1|South Africa|2020-07-22	0.0005378551	Africa
Africa|hCoV-19/DRC/4145/2020|EPI ISL 471410|B.1|Democratic Republic of the Congo|2020-04-27	Africa|hCoV-19/South Africa/KRISP-K002348/2020|EPI ISL 515720|B.1.1|South Africa|2020-07-22	0.0004369617	Africa
Africa|hCoV-19/DRC/4194/2020|EPI ISL 471414|B.1.5|Democratic Republic of the Congo|2020-04-28	Africa|hCoV-19/South Africa/KRISP-K002348/2020|EPI ISL 515720|B.1.1|South Africa|2020-07-22	0.0004705726	Africa
Africa|hCoV-19/DRC/4250/2020|EPI ISL 471415|B.1.1.1|Democratic Republic of the Congo|2020-04-28	Africa|hCoV-19/South Africa/KRISP-K002348/2020|EPI ISL 515720|B.1.1|South Africa|2020-07-22	0.0004369324	Africa
Africa|hCoV-19/DRC/4279/2020|EPI ISL 514114|B.1|Democratic Republic of the Congo|2020-04-28	Africa|hCoV-19/South Africa/KRISP-K002348/2020|EPI ISL 515720|B.1.1|South Africa|2020-07-22	0.0004771031	Africa
Africa|hCoV-19/DRC/4282/2020|EPI ISL 514103|B.1.128|Democratic Republic of the Congo|2020-04-08	Africa|hCoV-19/South Africa/KRISP-K002348/2020|EPI ISL 515720|B.1.1|South Africa|2020-07-22	0.0005112569	Africa
Africa|hCoV-19/DRC/4284/2020|EPI ISL 514115|B.1.128|Democratic Republic of the Congo|2020-04-28	Africa|hCoV-19/South Africa/KRISP-K002348/2020|EPI ISL 515720|B.1.1|South Africa|2020-07-22	0.0005112046	Africa
Africa|hCoV-19/DRC/431/2020|EPI ISL 420847|B.1.147|Democratic Republic of the Congo|2020-03-26	Africa|hCoV-19/South Africa/KRISP-K002348/2020|EPI ISL 515720|B.1.1|South Africa|2020-07-22	0.0004039345	Africa
Africa|hCoV-19/DRC/4418/2020|EPI ISL 496506|B.1.128|Democratic Republic of the Congo|2020-04-29	Africa|hCoV-19/South Africa/KRISP-K002348/2020|EPI ISL 515720|B.1.1|South Africa|2020-07-22	0.0005453332	Africa
Africa|hCoV-19/DRC/4422/2020|EPI ISL 496507|B.1.128|Democratic Republic of the Congo|2020-04-29	Africa|hCoV-19/South Africa/KRISP-K002348/2020|EPI ISL 515720|B.1.1|South Africa|2020-07-22	0.0005170357	Africa
Africa|hCoV-19/DRC/4427/2020|EPI ISL 496508|B.1.128|Democratic Republic of the Congo|2020-04-29	Africa|hCoV-19/South Africa/KRISP-K002348/2020|EPI ISL 515720|B.1.1|South Africa|2020-07-22	0.0005216737	Africa
Africa|hCoV-19/DRC/4429/2020|EPI ISL 513589|B.1.128|Democratic Republic of the Congo|2020-04-29	Africa|hCoV-19/South Africa/KRISP-K002348/2020|EPI ISL 515720|B.1.1|South Africa|2020-07-22	0.0005217100	Africa
Africa|hCoV-19/DRC/4430/2020|EPI ISL 496509|B.1.128|Democratic Republic of the Congo|2020-04-29	Africa|hCoV-19/South Africa/KRISP-K002348/2020|EPI ISL 515720|B.1.1|South Africa|2020-07-22	0.0005116921	Africa
Africa|hCoV-19/DRC/4437/2020|EPI ISL 513590|B.1.128|Democratic Republic of the Congo|2020-05-02	Africa|hCoV-19/South Africa/KRISP-K002348/2020|EPI ISL 515720|B.1.1|South Africa|2020-07-22	0.0005565990	Africa
Africa|hCoV-19/DRC/4442/2020|EPI ISL 496510|B.1.128|Democratic Republic of the Congo|2020-04-29	Africa|hCoV-19/South Africa/KRISP-K002348/2020|EPI ISL 515720|B.1.1|South Africa|2020-07-22	0.0005175169	Africa
Africa|hCoV-19/DRC/4444/2020|EPI ISL 514104|B.1.128|Democratic Republic of the Congo|2020-04-29	Africa|hCoV-19/South Africa/KRISP-K002348/2020|EPI ISL 515720|B.1.1|South Africa|2020-07-22	0.0005096067	Africa
Africa|hCoV-19/DRC/445/2020|EPI ISL 420848|B.1|Democratic Republic of the Congo|2020-03	Africa|hCoV-19/South Africa/KRISP-K002348/2020|EPI ISL 515720|B.1.1|South Africa|2020-07-22	0.0003846554	Africa
Africa|hCoV-19/DRC/4501/2020|EPI ISL 513591|B.1.5|Democratic Republic of the Congo|2020-05-30	Africa|hCoV-19/South Africa/KRISP-K002348/2020|EPI ISL 515720|B.1.1|South Africa|2020-07-22	0.0004174326	Africa
Africa|hCoV-19/DRC/4516/2020|EPI ISL 487192|B.1.1.275|Democratic Republic of the Congo|2020-04-28	Africa|hCoV-19/South Africa/KRISP-K002348/2020|EPI ISL 515720|B.1.1|South Africa|2020-07-22	0.0002718714	Africa
Africa|hCoV-19/DRC/4524/2020|EPI ISL 513597|A|Democratic Republic of the Congo|2020-04-30	Africa|hCoV-19/South Africa/KRISP-K002348/2020|EPI ISL 515720|B.1.1|South Africa|2020-07-22	0.0007126678	Africa
Africa|hCoV-19/DRC/4541/2020|EPI ISL 513598|B.1|Democratic Republic of the Congo|2020-04-30	Africa|hCoV-19/South Africa/KRISP-K002348/2020|EPI ISL 515720|B.1.1|South Africa|2020-07-22	0.0005042829	Africa
Africa|hCoV-19/DRC/4551/2020|EPI ISL 513599|B.1.178|Democratic Republic of the Congo|2020-04-30	Africa|hCoV-19/South Africa/KRISP-K002348/2020|EPI ISL 515720|B.1.1|South Africa|2020-07-22	0.0005487493	Africa
Africa|hCoV-19/DRC/4561/2020|EPI ISL 513600|B.1|Democratic Republic of the Congo|2020-04-30	Africa|hCoV-19/South Africa/KRISP-K002348/2020|EPI ISL 515720|B.1.1|South Africa|2020-07-22	0.0004705724	Africa
Africa|hCoV-19/DRC/4562/2020|EPI ISL 513601|B.1.214|Democratic Republic of the Congo|2020-04-30	Africa|hCoV-19/South Africa/KRISP-K002348/2020|EPI ISL 515720|B.1.1|South Africa|2020-07-22	0.0004705837	Africa
Africa|hCoV-19/DRC/4568/2020|EPI ISL 513602|B.1|Democratic Republic of the Congo|2020-04-30	Africa|hCoV-19/South Africa/KRISP-K002348/2020|EPI ISL 515720|B.1.1|South Africa|2020-07-22	0.0004415663	Africa
Africa|hCoV-19/DRC/4578/2020|EPI ISL 513603|B.1|Democratic Republic of the Congo|2020-04-30	Africa|hCoV-19/South Africa/KRISP-K002348/2020|EPI ISL 515720|B.1.1|South Africa|2020-07-22	0.0004785819	Africa
Africa|hCoV-19/DRC/4613/2020|EPI ISL 513604|B.1.214|Democratic Republic of the Congo|2020-04-30	Africa|hCoV-19/South Africa/KRISP-K002348/2020|EPI ISL 515720|B.1.1|South Africa|2020-07-22	0.0005087205	Africa
Africa|hCoV-19/DRC/4614/2020|EPI ISL 513605|B.1|Democratic Republic of the Congo|2020-04-30	Africa|hCoV-19/South Africa/KRISP-K002348/2020|EPI ISL 515720|B.1.1|South Africa|2020-07-22	0.0006051233	Africa
Africa|hCoV-19/DRC/4631/2020|EPI ISL 513606|B.1.5|Democratic Republic of the Congo|2020-04-30	Africa|hCoV-19/South Africa/KRISP-K002348/2020|EPI ISL 515720|B.1.1|South Africa|2020-07-22	0.0006051642	Africa
Africa|hCoV-19/DRC/4633/2020|EPI ISL 513607|B.1.128|Democratic Republic of the Congo|2020-04-30	Africa|hCoV-19/South Africa/KRISP-K002348/2020|EPI ISL 515720|B.1.1|South Africa|2020-07-22	0.0005715075	Africa
Africa|hCoV-19/DRC/4642/2020|EPI ISL 513608|B.1.128|Democratic Republic of the Congo|2020-04-30	Africa|hCoV-19/South Africa/KRISP-K002348/2020|EPI ISL 515720|B.1.1|South Africa|2020-07-22	0.0005714826	Africa
Africa|hCoV-19/DRC/4647/2020|EPI ISL 513609|B.1.128|Democratic Republic of the Congo|2020-04-30	Africa|hCoV-19/South Africa/KRISP-K002348/2020|EPI ISL 515720|B.1.1|South Africa|2020-07-22	0.0005378551	Africa
Africa|hCoV-19/DRC/4653/2020|EPI ISL 513610|B.1.128|Democratic Republic of the Congo|2020-04-30	Africa|hCoV-19/South Africa/KRISP-K002348/2020|EPI ISL 515720|B.1.1|South Africa|2020-07-22	0.0005715402	Africa
Africa|hCoV-19/DRC/4681/2020|EPI ISL 514116|B.1.128|Democratic Republic of the Congo|2020-04-30	Africa|hCoV-19/South Africa/KRISP-K002348/2020|EPI ISL 515720|B.1.1|South Africa|2020-07-22	0.0005175171	Africa
Africa|hCoV-19/DRC/4683/2020|EPI ISL 514105|B.1.5|Democratic Republic of the Congo|2020-04-30	Africa|hCoV-19/South Africa/KRISP-K002348/2020|EPI ISL 515720|B.1.1|South Africa|2020-07-22	0.0005505296	Africa
Africa|hCoV-19/DRC/4685/2020|EPI ISL 514106|B.1.128|Democratic Republic of the Congo|2020-04-30	Africa|hCoV-19/South Africa/KRISP-K002348/2020|EPI ISL 515720|B.1.1|South Africa|2020-07-22	0.0005788897	Africa
Africa|hCoV-19/DRC/4690/2020|EPI ISL 514117|B.1.128|Democratic Republic of the Congo|2020-04-30	Africa|hCoV-19/South Africa/KRISP-K002348/2020|EPI ISL 515720|B.1.1|South Africa|2020-07-22	0.0005456307	Africa
Africa|hCoV-19/DRC/4693/2020|EPI ISL 514118|B.1.128|Democratic Republic of the Congo|2020-04-30	Africa|hCoV-19/South Africa/KRISP-K002348/2020|EPI ISL 515720|B.1.1|South Africa|2020-07-22	0.0005445168	Africa
Africa|hCoV-19/DRC/4694/2020|EPI ISL 514107|B.1.128|Democratic Republic of the Congo|2020-04-30	Africa|hCoV-19/South Africa/KRISP-K002348/2020|EPI ISL 515720|B.1.1|South Africa|2020-07-22	0.0005509466	Africa
Africa|hCoV-19/DRC/4720/2020|EPI ISL 514108|B.1.84|Democratic Republic of the Congo|2020-05-01	Africa|hCoV-19/South Africa/KRISP-K002348/2020|EPI ISL 515720|B.1.1|South Africa|2020-07-22	0.0004745755	Africa
Africa|hCoV-19/DRC/4785/2020|EPI ISL 514119|B.1.84|Democratic Republic of the Congo|2020-05-01	Africa|hCoV-19/South Africa/KRISP-K002348/2020|EPI ISL 515720|B.1.1|South Africa|2020-07-22	0.0006126690	Africa
Africa|hCoV-19/DRC/5019/2020|EPI ISL 496511|B.1|Democratic Republic of the Congo|2020-05-02	Africa|hCoV-19/South Africa/KRISP-K002348/2020|EPI ISL 515720|B.1.1|South Africa|2020-07-22	0.0005327763	Africa
Africa|hCoV-19/DRC/5094/2020|EPI ISL 496491|B.1.84|Democratic Republic of the Congo|2020-05-02	Africa|hCoV-19/South Africa/KRISP-K002348/2020|EPI ISL 515720|B.1.1|South Africa|2020-07-22	0.0004822260	Africa
Africa|hCoV-19/DRC/5186/2020|EPI ISL 496512|B.1|Democratic Republic of the Congo|2020-05-03	Africa|hCoV-19/South Africa/KRISP-K002348/2020|EPI ISL 515720|B.1.1|South Africa|2020-07-22	0.0005170814	Africa
Africa|hCoV-19/DRC/5187/2020|EPI ISL 513619|B.1|Democratic Republic of the Congo|2020-05-03	Africa|hCoV-19/South Africa/KRISP-K002348/2020|EPI ISL 515720|B.1.1|South Africa|2020-07-22	0.0005106054	Africa
Africa|hCoV-19/DRC/5205/2020|EPI ISL 487365|B.1.1.275|Democratic Republic of the Congo|2020-05-01	Africa|hCoV-19/South Africa/KRISP-K002348/2020|EPI ISL 515720|B.1.1|South Africa|2020-07-22	0.0003108717	Africa
Africa|hCoV-19/DRC/521/2020|EPI ISL 420854|B.1.5|Democratic Republic of the Congo|2020-03-25	Africa|hCoV-19/South Africa/KRISP-K002348/2020|EPI ISL 515720|B.1.1|South Africa|2020-07-22	0.0003380694	Africa
Africa|hCoV-19/DRC/5210/2020|EPI ISL 487369|B.1.1.275|Democratic Republic of the Congo|2020-05-01	Africa|hCoV-19/South Africa/KRISP-K002348/2020|EPI ISL 515720|B.1.1|South Africa|2020-07-22	0.0003097987	Africa
Africa|hCoV-19/DRC/523/2020|EPI ISL 420849|B.1.1.1|Democratic Republic of the Congo|2020-03-28	Africa|hCoV-19/South Africa/KRISP-K002348/2020|EPI ISL 515720|B.1.1|South Africa|2020-07-22	0.0003370441	Africa
Africa|hCoV-19/DRC/5240/2020|EPI ISL 496492|B.1|Democratic Republic of the Congo|2020-05-03	Africa|hCoV-19/South Africa/KRISP-K002348/2020|EPI ISL 515720|B.1.1|South Africa|2020-07-22	0.0004092592	Africa
Africa|hCoV-19/DRC/5377/2020|EPI ISL 496513|B.1|Democratic Republic of the Congo|2020-05-04	Africa|hCoV-19/South Africa/KRISP-K002348/2020|EPI ISL 515720|B.1.1|South Africa|2020-07-22	0.0004774723	Africa
Africa|hCoV-19/DRC/5538/2020|EPI ISL 514120|B.1|Democratic Republic of the Congo|2020-05-05	Africa|hCoV-19/South Africa/KRISP-K002348/2020|EPI ISL 515720|B.1.1|South Africa|2020-07-22	0.0004549300	Africa
Africa|hCoV-19/DRC/5651/2020|EPI ISL 496493|B.1.1.1|Democratic Republic of the Congo|2020-05-06	Africa|hCoV-19/South Africa/KRISP-K002348/2020|EPI ISL 515720|B.1.1|South Africa|2020-07-22	0.0003826047	Africa
Africa|hCoV-19/DRC/5705/2020|EPI ISL 496494|B.1.84|Democratic Republic of the Congo|2020-05-06	Africa|hCoV-19/South Africa/KRISP-K002348/2020|EPI ISL 515720|B.1.1|South Africa|2020-07-22	0.0004603693	Africa
Africa|hCoV-19/DRC/5735/2020|EPI ISL 496495|B.1.214|Democratic Republic of the Congo|2020-05-06	Africa|hCoV-19/South Africa/KRISP-K002348/2020|EPI ISL 515720|B.1.1|South Africa|2020-07-22	0.0004552073	Africa
Africa|hCoV-19/DRC/5815/2020|EPI ISL 495629|B.1.214|Democratic Republic of the Congo|2020-05-06	Africa|hCoV-19/South Africa/KRISP-K002348/2020|EPI ISL 515720|B.1.1|South Africa|2020-07-22	0.0005255795	Africa
Africa|hCoV-19/DRC/5907/2020|EPI ISL 496496|B.1.84|Democratic Republic of the Congo|2020-05-07	Africa|hCoV-19/South Africa/KRISP-K002348/2020|EPI ISL 515720|B.1.1|South Africa|2020-07-22	0.0005665985	Africa
Africa|hCoV-19/DRC/5913/2020|EPI ISL 496497|B.1|Democratic Republic of the Congo|2020-05-07	Africa|hCoV-19/South Africa/KRISP-K002348/2020|EPI ISL 515720|B.1.1|South Africa|2020-07-22	0.0005512367	Africa
Africa|hCoV-19/DRC/5927/2020|EPI ISL 496498|B.1.9|Democratic Republic of the Congo|2020-05-07	Africa|hCoV-19/South Africa/KRISP-K002348/2020|EPI ISL 515720|B.1.1|South Africa|2020-07-22	0.0007239392	Africa
Africa|hCoV-19/DRC/5957/2020|EPI ISL 496499|B.1.5|Democratic Republic of the Congo|2020-05-07	Africa|hCoV-19/South Africa/KRISP-K002348/2020|EPI ISL 515720|B.1.1|South Africa|2020-07-22	0.0003743167	Africa
Africa|hCoV-19/DRC/5964/2020|EPI ISL 496500|B.1.178|Democratic Republic of the Congo|2020-05-07	Africa|hCoV-19/South Africa/KRISP-K002348/2020|EPI ISL 515720|B.1.1|South Africa|2020-07-22	0.0003934229	Africa
Africa|hCoV-19/DRC/5996/2020|EPI ISL 496514|B.1.84|Democratic Republic of the Congo|2020-05-08	Africa|hCoV-19/South Africa/KRISP-K002348/2020|EPI ISL 515720|B.1.1|South Africa|2020-07-22	0.0004824918	Africa
Africa|hCoV-19/DRC/6026/2020|EPI ISL 513622|B.1.1.1|Democratic Republic of the Congo|2020-05-08	Africa|hCoV-19/South Africa/KRISP-K002348/2020|EPI ISL 515720|B.1.1|South Africa|2020-07-22	0.0004490076	Africa
Africa|hCoV-19/DRC/6143/2020|EPI ISL 496515|B.1|Democratic Republic of the Congo|2020-05-08	Africa|hCoV-19/South Africa/KRISP-K002348/2020|EPI ISL 515720|B.1.1|South Africa|2020-07-22	0.0004523910	Africa
Africa|hCoV-19/DRC/6151/2020|EPI ISL 513620|B.1.214|Democratic Republic of the Congo|2020-05-08	Africa|hCoV-19/South Africa/KRISP-K002348/2020|EPI ISL 515720|B.1.1|South Africa|2020-07-22	0.0005133325	Africa
Africa|hCoV-19/DRC/6163/2020|EPI ISL 513623|B.1.214|Democratic Republic of the Congo|2020-05-08	Africa|hCoV-19/South Africa/KRISP-K002348/2020|EPI ISL 515720|B.1.1|South Africa|2020-07-22	0.0005194113	Africa
Africa|hCoV-19/DRC/6203/2020|EPI ISL 514109|B.1|Democratic Republic of the Congo|2020-05-09	Africa|hCoV-19/South Africa/KRISP-K002348/2020|EPI ISL 515720|B.1.1|South Africa|2020-07-22	0.0006145279	Africa
Africa|hCoV-19/DRC/6209/2020|EPI ISL 514110|B.1.84|Democratic Republic of the Congo|2020-05-09	Africa|hCoV-19/South Africa/KRISP-K002348/2020|EPI ISL 515720|B.1.1|South Africa|2020-07-22	0.0004430515	Africa
Africa|hCoV-19/DRC/6227/2020|EPI ISL 514121|B.1.84|Democratic Republic of the Congo|2020-05-09	Africa|hCoV-19/South Africa/KRISP-K002348/2020|EPI ISL 515720|B.1.1|South Africa|2020-07-22	0.0004436410	Africa
Africa|hCoV-19/DRC/6313/2020|EPI ISL 496516|B.1.84|Democratic Republic of the Congo|2020-05-09	Africa|hCoV-19/South Africa/KRISP-K002348/2020|EPI ISL 515720|B.1.1|South Africa|2020-07-22	0.0005694879	Africa
Africa|hCoV-19/DRC/6338/2020|EPI ISL 495630|B.1|Democratic Republic of the Congo|2020-05-09	Africa|hCoV-19/South Africa/KRISP-K002348/2020|EPI ISL 515720|B.1.1|South Africa|2020-07-22	0.0004925543	Africa
Africa|hCoV-19/DRC/6341/2020|EPI ISL 495631|B.1|Democratic Republic of the Congo|2020-05-09	Africa|hCoV-19/South Africa/KRISP-K002348/2020|EPI ISL 515720|B.1.1|South Africa|2020-07-22	0.0006025568	Africa
Africa|hCoV-19/DRC/6342/2020|EPI ISL 495632|B.1|Democratic Republic of the Congo|2020-05-09	Africa|hCoV-19/South Africa/KRISP-K002348/2020|EPI ISL 515720|B.1.1|South Africa|2020-07-22	0.0005568198	Africa
Africa|hCoV-19/DRC/6361/2020|EPI ISL 495633|B.1|Democratic Republic of the Congo|2020-05-09	Africa|hCoV-19/South Africa/KRISP-K002348/2020|EPI ISL 515720|B.1.1|South Africa|2020-07-22	0.0004619278	Africa
Africa|hCoV-19/DRC/6380/2020|EPI ISL 513611|B.1.1.275|Democratic Republic of the Congo|2020-05-04	Africa|hCoV-19/South Africa/KRISP-K002348/2020|EPI ISL 515720|B.1.1|South Africa|2020-07-22	0.0003113553	Africa
Africa|hCoV-19/DRC/6384/2020|EPI ISL 513612|B.1.1.275|Democratic Republic of the Congo|2020-05-07	Africa|hCoV-19/South Africa/KRISP-K002348/2020|EPI ISL 515720|B.1.1|South Africa|2020-07-22	0.0002764268	Africa
Africa|hCoV-19/DRC/6386/2020|EPI ISL 513613|B.1.1.275|Democratic Republic of the Congo|2020-05-07	Africa|hCoV-19/South Africa/KRISP-K002348/2020|EPI ISL 515720|B.1.1|South Africa|2020-07-22	0.0002713460	Africa
Africa|hCoV-19/DRC/6389/2020|EPI ISL 513614|B.1.84|Democratic Republic of the Congo|2020-05-07	Africa|hCoV-19/South Africa/KRISP-K002348/2020|EPI ISL 515720|B.1.1|South Africa|2020-07-22	0.0005507892	Africa
Africa|hCoV-19/DRC/6390/2020|EPI ISL 513615|B.1.1.275|Democratic Republic of the Congo|2020-05-04	Africa|hCoV-19/South Africa/KRISP-K002348/2020|EPI ISL 515720|B.1.1|South Africa|2020-07-22	0.0003736356	Africa
Africa|hCoV-19/DRC/6392/2020|EPI ISL 513616|B.1|Democratic Republic of the Congo|2020-05-04	Africa|hCoV-19/South Africa/KRISP-K002348/2020|EPI ISL 515720|B.1.1|South Africa|2020-07-22	0.0003392999	Africa
Africa|hCoV-19/DRC/6395/2020|EPI ISL 513617|B.1.1.275|Democratic Republic of the Congo|2020-05-07	Africa|hCoV-19/South Africa/KRISP-K002348/2020|EPI ISL 515720|B.1.1|South Africa|2020-07-22	0.0004033397	Africa
Africa|hCoV-19/DRC/6398/2020|EPI ISL 513618|B.1.1.275|Democratic Republic of the Congo|2020-05-07	Africa|hCoV-19/South Africa/KRISP-K002348/2020|EPI ISL 515720|B.1.1|South Africa|2020-07-22	0.0003024601	Africa
Africa|hCoV-19/DRC/6724/2020|EPI ISL 495634|B.1|Democratic Republic of the Congo|2020-05-11	Africa|hCoV-19/South Africa/KRISP-K002348/2020|EPI ISL 515720|B.1.1|South Africa|2020-07-22	0.0004430454	Africa
Africa|hCoV-19/DRC/6743/2020|EPI ISL 495635|B.1.149|Democratic Republic of the Congo|2020-05-11	Africa|hCoV-19/South Africa/KRISP-K002348/2020|EPI ISL 515720|B.1.1|South Africa|2020-07-22	0.0004595655	Africa
Africa|hCoV-19/DRC/6783/2020|EPI ISL 496501|B.1.149|Democratic Republic of the Congo|2020-05-11	Africa|hCoV-19/South Africa/KRISP-K002348/2020|EPI ISL 515720|B.1.1|South Africa|2020-07-22	0.0004919487	Africa
Africa|hCoV-19/DRC/6784/2020|EPI ISL 495636|B.1|Democratic Republic of the Congo|2020-05-11	Africa|hCoV-19/South Africa/KRISP-K002348/2020|EPI ISL 515720|B.1.1|South Africa|2020-07-22	0.0004082483	Africa
Africa|hCoV-19/DRC/6786/2020|EPI ISL 495637|B.1.178|Democratic Republic of the Congo|2020-05-11	Africa|hCoV-19/South Africa/KRISP-K002348/2020|EPI ISL 515720|B.1.1|South Africa|2020-07-22	0.0005115984	Africa
Africa|hCoV-19/DRC/6791/2020|EPI ISL 495638|B.1.178|Democratic Republic of the Congo|2020-05-11	Africa|hCoV-19/South Africa/KRISP-K002348/2020|EPI ISL 515720|B.1.1|South Africa|2020-07-22	0.0004792797	Africa
Africa|hCoV-19/DRC/6792/2020|EPI ISL 495639|B.1|Democratic Republic of the Congo|2020-05-11	Africa|hCoV-19/South Africa/KRISP-K002348/2020|EPI ISL 515720|B.1.1|South Africa|2020-07-22	0.0004633884	Africa
Africa|hCoV-19/DRC/6801/2020|EPI ISL 514111|B.1|Democratic Republic of the Congo|2020-05-11	Africa|hCoV-19/South Africa/KRISP-K002348/2020|EPI ISL 515720|B.1.1|South Africa|2020-07-22	0.0006535311	Africa
Africa|hCoV-19/DRC/6853/2020|EPI ISL 496502|B.1.214|Democratic Republic of the Congo|2020-05-11	Africa|hCoV-19/South Africa/KRISP-K002348/2020|EPI ISL 515720|B.1.1|South Africa|2020-07-22	0.0004500236	Africa
Africa|hCoV-19/DRC/6854/2020|EPI ISL 496503|B.1|Democratic Republic of the Congo|2020-05-11	Africa|hCoV-19/South Africa/KRISP-K002348/2020|EPI ISL 515720|B.1.1|South Africa|2020-07-22	0.0006345408	Africa
Africa|hCoV-19/DRC/6875/2020|EPI ISL 496504|B.1|Democratic Republic of the Congo|2020-05-11	Africa|hCoV-19/South Africa/KRISP-K002348/2020|EPI ISL 515720|B.1.1|South Africa|2020-07-22	0.0004430665	Africa
Africa|hCoV-19/DRC/7042/2020|EPI ISL 513592|B.1.214|Democratic Republic of the Congo|2020-05-12	Africa|hCoV-19/South Africa/KRISP-K002348/2020|EPI ISL 515720|B.1.1|South Africa|2020-07-22	0.0004758563	Africa
Africa|hCoV-19/DRC/7061/2020|EPI ISL 513593|B.1|Democratic Republic of the Congo|2020-05-12	Africa|hCoV-19/South Africa/KRISP-K002348/2020|EPI ISL 515720|B.1.1|South Africa|2020-07-22	0.0004227071	Africa
Africa|hCoV-19/DRC/7140/2020|EPI ISL 513594|B.1.214|Democratic Republic of the Congo|2020-05-12	Africa|hCoV-19/South Africa/KRISP-K002348/2020|EPI ISL 515720|B.1.1|South Africa|2020-07-22	0.0005874152	Africa
Africa|hCoV-19/DRC/7200/2020|EPI ISL 514112|B.1|Democratic Republic of the Congo|2020-05-13	Africa|hCoV-19/South Africa/KRISP-K002348/2020|EPI ISL 515720|B.1.1|South Africa|2020-07-22	0.0005764734	Africa
Africa|hCoV-19/DRC/7211/2020|EPI ISL 514122|B.1.149|Democratic Republic of the Congo|2020-05-13	Africa|hCoV-19/South Africa/KRISP-K002348/2020|EPI ISL 515720|B.1.1|South Africa|2020-07-22	0.0005445778	Africa
Africa|hCoV-19/DRC/7248/2020|EPI ISL 514123|B.1|Democratic Republic of the Congo|2020-05-13	Africa|hCoV-19/South Africa/KRISP-K002348/2020|EPI ISL 515720|B.1.1|South Africa|2020-07-22	0.0004523499	Africa
Africa|hCoV-19/DRC/7255/2020|EPI ISL 514124|B.1.149|Democratic Republic of the Congo|2020-05-13	Africa|hCoV-19/South Africa/KRISP-K002348/2020|EPI ISL 515720|B.1.1|South Africa|2020-07-22	0.0005835016	Africa
Africa|hCoV-19/DRC/73/2020|EPI ISL 417941|B.1.178|Democratic Republic of the Congo|2020-03-18	Africa|hCoV-19/South Africa/KRISP-K002348/2020|EPI ISL 515720|B.1.1|South Africa|2020-07-22	0.0003737118	Africa
Africa|hCoV-19/DRC/7386/2020|EPI ISL 513595|B.1.5|Democratic Republic of the Congo|2020-05-14	Africa|hCoV-19/South Africa/KRISP-K002348/2020|EPI ISL 515720|B.1.1|South Africa|2020-07-22	0.0003849648	Africa
Africa|hCoV-19/DRC/7430/2020|EPI ISL 496517|B.1.1.1|Democratic Republic of the Congo|2020-05-14	Africa|hCoV-19/South Africa/KRISP-K002348/2020|EPI ISL 515720|B.1.1|South Africa|2020-07-22	0.0005736650	Africa
Africa|hCoV-19/DRC/7434/2020|EPI ISL 513621|B.1.1.1|Democratic Republic of the Congo|2020-05-14	Africa|hCoV-19/South Africa/KRISP-K002348/2020|EPI ISL 515720|B.1.1|South Africa|2020-07-22	0.0005574970	Africa
Africa|hCoV-19/DRC/7471/2020|EPI ISL 513596|B.1.214|Democratic Republic of the Congo|2020-05-14	Africa|hCoV-19/South Africa/KRISP-K002348/2020|EPI ISL 515720|B.1.1|South Africa|2020-07-22	0.0004791650	Africa
Africa|hCoV-19/DRC/7488/2020|EPI ISL 514113|B.1.1|Democratic Republic of the Congo|2020-05-14	Africa|hCoV-19/South Africa/KRISP-K002348/2020|EPI ISL 515720|B.1.1|South Africa|2020-07-22	0.0002384499	Africa
Africa|hCoV-19/DRC/7713/2020|EPI ISL 495640|B.1|Democratic Republic of the Congo|2020-05-14	Africa|hCoV-19/South Africa/KRISP-K002348/2020|EPI ISL 515720|B.1.1|South Africa|2020-07-22	0.0006637472	Africa
Africa|hCoV-19/DRC/7864/2020|EPI ISL 496505|B.1.214|Democratic Republic of the Congo|2020-05-15	Africa|hCoV-19/South Africa/KRISP-K002348/2020|EPI ISL 515720|B.1.1|South Africa|2020-07-22	0.0005553645	Africa
Africa|hCoV-19/DRC/7920/2020|EPI ISL 495641|B.1|Democratic Republic of the Congo|2020-05-15	Africa|hCoV-19/South Africa/KRISP-K002348/2020|EPI ISL 515720|B.1.1|South Africa|2020-07-22	0.0005799532	Africa
Africa|hCoV-19/DRC/80/2020|EPI ISL 417942|B.1.178|Democratic Republic of the Congo|2020-03-18	Africa|hCoV-19/South Africa/KRISP-K002348/2020|EPI ISL 515720|B.1.1|South Africa|2020-07-22	0.0003713280	Africa
Africa|hCoV-19/DRC/8018/2020|EPI ISL 514125|B.1.5|Democratic Republic of the Congo|2020-05-15	Africa|hCoV-19/South Africa/KRISP-K002348/2020|EPI ISL 515720|B.1.1|South Africa|2020-07-22	0.0005648785	Africa
Africa|hCoV-19/DRC/81/2020|EPI ISL 417944|B.1.9|Democratic Republic of the Congo|2020-03-18	Africa|hCoV-19/South Africa/KRISP-K002348/2020|EPI ISL 515720|B.1.1|South Africa|2020-07-22	0.0004741204	Africa
Africa|hCoV-19/DRC/82/2020|EPI ISL 417946|B.1.5|Democratic Republic of the Congo|2020-03-18	Africa|hCoV-19/South Africa/KRISP-K002348/2020|EPI ISL 515720|B.1.1|South Africa|2020-07-22	0.0003360816	Africa
Africa|hCoV-19/DRC/94/2020|EPI ISL 417947|B.1|Democratic Republic of the Congo|2020-03-19	Africa|hCoV-19/South Africa/KRISP-K002348/2020|EPI ISL 515720|B.1.1|South Africa|2020-07-22	0.0003698623	Africa
Africa|hCoV-19/DRC/998/2020|EPI ISL 429254|B.1|Democratic Republic of the Congo|2020-04-03	Africa|hCoV-19/South Africa/KRISP-K002348/2020|EPI ISL 515720|B.1.1|South Africa|2020-07-22	0.0004607492	Africa
Africa|hCoV-19/DRC/KN-0038/2020|EPI ISL 417434|B.1.128|Democratic Republic of the Congo|2020-03-14	Africa|hCoV-19/South Africa/KRISP-K002348/2020|EPI ISL 515720|B.1.1|South Africa|2020-07-22	0.0004940388	Africa
Africa|hCoV-19/DRC/KN-0054/2020|EPI ISL 417437|B.1.178|Democratic Republic of the Congo|2020-03-17	Africa|hCoV-19/South Africa/KRISP-K002348/2020|EPI ISL 515720|B.1.1|South Africa|2020-07-22	0.0004038024	Africa
Africa|hCoV-19/DRC/KN-0058/2020|EPI ISL 417438|B.1|Democratic Republic of the Congo|2020-03-17	Africa|hCoV-19/South Africa/KRISP-K002348/2020|EPI ISL 515720|B.1.1|South Africa|2020-07-22	0.0003730731	Africa
Africa|hCoV-19/DRC/KN-0060/2020|EPI ISL 417440|B.1|Democratic Republic of the Congo|2020-03-17	Africa|hCoV-19/South Africa/KRISP-K002348/2020|EPI ISL 515720|B.1.1|South Africa|2020-07-22	0.0004041234	Africa
Africa|hCoV-19/DRC/KN-0070/2020|EPI ISL 417441|B.1.178|Democratic Republic of the Congo|2020-03-17	Africa|hCoV-19/South Africa/KRISP-K002348/2020|EPI ISL 515720|B.1.1|South Africa|2020-07-22	0.0003786636	Africa
Africa|hCoV-19/DRC/KN-0072/2020|EPI ISL 417442|B.1.178|Democratic Republic of the Congo|2020-03-18	Africa|hCoV-19/South Africa/KRISP-K002348/2020|EPI ISL 515720|B.1.1|South Africa|2020-07-22	0.0003716037	Africa
Africa|hCoV-19/DRC/KN-13/2020|EPI ISL 414647|B.1|Democratic Republic of the Congo|2020-03-09	Africa|hCoV-19/South Africa/KRISP-K002348/2020|EPI ISL 515720|B.1.1|South Africa|2020-07-22	0.0003816796	Africa
Africa|hCoV-19/Egypt/Army-MCL001/2020|EPI ISL 510526|B.1|Egypt|2020-06-01	Africa|hCoV-19/South Africa/KRISP-K002348/2020|EPI ISL 515720|B.1.1|South Africa|2020-07-22	0.0005042286	Africa
Africa|hCoV-19/Egypt/C-CU001a-S1/2020|EPI ISL 529031|B.1.255|Egypt|2020-05-19	Africa|hCoV-19/South Africa/KRISP-K002348/2020|EPI ISL 515720|B.1.1|South Africa|2020-07-22	0.0005379654	Africa
Africa|hCoV-19/Egypt/C-CU002b-S3/2020|EPI ISL 529032|B.1.1.1|Egypt|2020-06-19	Africa|hCoV-19/South Africa/KRISP-K002348/2020|EPI ISL 515720|B.1.1|South Africa|2020-07-22	0.0005714556	Africa
Africa|hCoV-19/Egypt/C-VSVRI-SERVAC/2020|EPI ISL 528386|B.1.255|Egypt|2020-08-22	Africa|hCoV-19/South Africa/KRISP-K002348/2020|EPI ISL 515720|B.1.1|South Africa|2020-07-22	0.0003697505	Africa
Africa|hCoV-19/Egypt/CUNCI-7I028/2020|EPI ISL 524426|B.1.255|Egypt|2020-07-19	Africa|hCoV-19/South Africa/KRISP-K002348/2020|EPI ISL 515720|B.1.1|South Africa|2020-07-22	0.0003697505	Africa
Africa|hCoV-19/Egypt/CUNCI-HGC002/2020|EPI ISL 468045|B.1|Egypt|2020-05-02	Africa|hCoV-19/South Africa/KRISP-K002348/2020|EPI ISL 515720|B.1.1|South Africa|2020-07-22	0.0003700826	Africa
Africa|hCoV-19/Egypt/CUNCI-HGC004/2020|EPI ISL 468048|B.1|Egypt|2020-05-02	Africa|hCoV-19/South Africa/KRISP-K002348/2020|EPI ISL 515720|B.1.1|South Africa|2020-07-22	0.0003699830	Africa
Africa|hCoV-19/Egypt/CUNCI-HGC005/2020|EPI ISL 468052|B.1|Egypt|2020-05-02	Africa|hCoV-19/South Africa/KRISP-K002348/2020|EPI ISL 515720|B.1.1|South Africa|2020-07-22	0.0004372938	Africa
Africa|hCoV-19/Egypt/CUNCI-HGC006/2020|EPI ISL 468050|B.1|Egypt|2020-05-02	Africa|hCoV-19/South Africa/KRISP-K002348/2020|EPI ISL 515720|B.1.1|South Africa|2020-07-22	0.0004372115	Africa
Africa|hCoV-19/Egypt/CUNCI-HGC007-2/2020|EPI ISL 468054|B.1|Egypt|2020-05-02	Africa|hCoV-19/South Africa/KRISP-K002348/2020|EPI ISL 515720|B.1.1|South Africa|2020-07-22	0.0004707688	Africa
Africa|hCoV-19/Egypt/CUNCI-HGC007/2020|EPI ISL 468046|B.1|Egypt|2020-05-02	Africa|hCoV-19/South Africa/KRISP-K002348/2020|EPI ISL 515720|B.1.1|South Africa|2020-07-22	0.0004372850	Africa
Africa|hCoV-19/Egypt/CUNCI-HGC008/2020|EPI ISL 468044|B.1|Egypt|2020-05-02	Africa|hCoV-19/South Africa/KRISP-K002348/2020|EPI ISL 515720|B.1.1|South Africa|2020-07-22	0.0004372997	Africa
Africa|hCoV-19/Egypt/CUNCI-HGC009/2020|EPI ISL 468053|B.1|Egypt|2020-05-02	Africa|hCoV-19/South Africa/KRISP-K002348/2020|EPI ISL 515720|B.1.1|South Africa|2020-07-22	0.0003701324	Africa
Africa|hCoV-19/Egypt/CUNCI-HGC010/2020|EPI ISL 468055|B.1.247|Egypt|2020-05-02	Africa|hCoV-19/South Africa/KRISP-K002348/2020|EPI ISL 515720|B.1.1|South Africa|2020-07-22	0.0006055304	Africa
Africa|hCoV-19/Egypt/CUNCI-HGC011/2020|EPI ISL 468059|B.1|Egypt|2020-05-02	Africa|hCoV-19/South Africa/KRISP-K002348/2020|EPI ISL 515720|B.1.1|South Africa|2020-07-22	0.0004373248	Africa
Africa|hCoV-19/Egypt/CUNCI-HGC012/2020|EPI ISL 468051|B.1.255|Egypt|2020-05-02	Africa|hCoV-19/South Africa/KRISP-K002348/2020|EPI ISL 515720|B.1.1|South Africa|2020-07-22	0.0005718997	Africa
Africa|hCoV-19/Egypt/CUNCI-HGC013/2020|EPI ISL 468047|B.1.201|Egypt|2020-05-02	Africa|hCoV-19/South Africa/KRISP-K002348/2020|EPI ISL 515720|B.1.1|South Africa|2020-07-22	0.0005046021	Africa
Africa|hCoV-19/Egypt/CUNCI-HGC014/2020|EPI ISL 468060|B.1.5|Egypt|2020-05-02	Africa|hCoV-19/South Africa/KRISP-K002348/2020|EPI ISL 515720|B.1.1|South Africa|2020-07-22	0.0003027521	Africa
Africa|hCoV-19/Egypt/CUNCI-HGC015/2020|EPI ISL 468056|B.1|Egypt|2020-05-02	Africa|hCoV-19/South Africa/KRISP-K002348/2020|EPI ISL 515720|B.1.1|South Africa|2020-07-22	0.0003027419	Africa
Africa|hCoV-19/Egypt/CUNCI-HGC016/2020|EPI ISL 468058|B.1|Egypt|2020-05-02	Africa|hCoV-19/South Africa/KRISP-K002348/2020|EPI ISL 515720|B.1.1|South Africa|2020-07-22	0.0004381544	Africa
Africa|hCoV-19/Egypt/CUNCI-HGC021/2020|EPI ISL 468061|B.1|Egypt|2020-05-02	Africa|hCoV-19/South Africa/KRISP-K002348/2020|EPI ISL 515720|B.1.1|South Africa|2020-07-22	0.0004379374	Africa
Africa|hCoV-19/Egypt/CUNCI-HGC023/2020|EPI ISL 468057|B.1.5|Egypt|2020-05-02	Africa|hCoV-19/South Africa/KRISP-K002348/2020|EPI ISL 515720|B.1.1|South Africa|2020-07-22	0.0003364285	Africa
Africa|hCoV-19/Egypt/CUNCI-HGC028/2020|EPI ISL 468062|B.1|Egypt|2020-05-02	Africa|hCoV-19/South Africa/KRISP-K002348/2020|EPI ISL 515720|B.1.1|South Africa|2020-07-22	0.0005054860	Africa
Africa|hCoV-19/Egypt/CUNCI-HGC3I011/2020|EPI ISL 479697|B.1|Egypt|2020-06-02	Africa|hCoV-19/South Africa/KRISP-K002348/2020|EPI ISL 515720|B.1.1|South Africa|2020-07-22	0.0004370013	Africa
Africa|hCoV-19/Egypt/CUNCI-HGC3I012/2020|EPI ISL 479693|B.1.255|Egypt|2020-06-02	Africa|hCoV-19/South Africa/KRISP-K002348/2020|EPI ISL 515720|B.1.1|South Africa|2020-07-22	0.0005714769	Africa
Africa|hCoV-19/Egypt/CUNCI-HGC3I013/2020|EPI ISL 479694|B.1.201|Egypt|2020-06-02	Africa|hCoV-19/South Africa/KRISP-K002348/2020|EPI ISL 515720|B.1.1|South Africa|2020-07-22	0.0005042290	Africa
Africa|hCoV-19/Egypt/CUNCI-HGC3I014/2020|EPI ISL 479696|B.1.5|Egypt|2020-06-02	Africa|hCoV-19/South Africa/KRISP-K002348/2020|EPI ISL 515720|B.1.1|South Africa|2020-07-22	0.0003025181	Africa
Africa|hCoV-19/Egypt/CUNCI-HGC3I02/2020|EPI ISL 479686|B.1|Egypt|2020-06-02	Africa|hCoV-19/South Africa/KRISP-K002348/2020|EPI ISL 515720|B.1.1|South Africa|2020-07-22	0.0004033994	Africa
Africa|hCoV-19/Egypt/CUNCI-HGC3I023/2020|EPI ISL 479695|B.1.5|Egypt|2020-06-02	Africa|hCoV-19/South Africa/KRISP-K002348/2020|EPI ISL 515720|B.1.1|South Africa|2020-07-22	0.0003361798	Africa
Africa|hCoV-19/Egypt/CUNCI-HGC3I025/2020|EPI ISL 479691|B.1|Egypt|2020-06-02	Africa|hCoV-19/South Africa/KRISP-K002348/2020|EPI ISL 515720|B.1.1|South Africa|2020-07-22	0.0004706722	Africa
Africa|hCoV-19/Egypt/CUNCI-HGC3I03/2020|EPI ISL 479687|B.1|Egypt|2020-06-02	Africa|hCoV-19/South Africa/KRISP-K002348/2020|EPI ISL 515720|B.1.1|South Africa|2020-07-22	0.0004369617	Africa
Africa|hCoV-19/Egypt/CUNCI-HGC3I05/2020|EPI ISL 479690|B.1|Egypt|2020-06-02	Africa|hCoV-19/South Africa/KRISP-K002348/2020|EPI ISL 515720|B.1.1|South Africa|2020-07-22	0.0004369705	Africa
Africa|hCoV-19/Egypt/CUNCI-HGC3I06/2020|EPI ISL 479688|B.1|Egypt|2020-06-02	Africa|hCoV-19/South Africa/KRISP-K002348/2020|EPI ISL 515720|B.1.1|South Africa|2020-07-22	0.0004369764	Africa
Africa|hCoV-19/Egypt/CUNCI-HGC3I08/2020|EPI ISL 479698|B.1|Egypt|2020-06-02	Africa|hCoV-19/South Africa/KRISP-K002348/2020|EPI ISL 515720|B.1.1|South Africa|2020-07-22	0.0004369764	Africa
Africa|hCoV-19/Egypt/CUNCI-HGC3I09/2020|EPI ISL 479692|B.1|Egypt|2020-06-02	Africa|hCoV-19/South Africa/KRISP-K002348/2020|EPI ISL 515720|B.1.1|South Africa|2020-07-22	0.0003698586	Africa
Africa|hCoV-19/Egypt/CUNCI-HGC4I003/2020|EPI ISL 479699|B.1.1.247|Egypt|2020-06-02	Africa|hCoV-19/South Africa/KRISP-K002348/2020|EPI ISL 515720|B.1.1|South Africa|2020-07-22	0.0004369895	Africa
Africa|hCoV-19/Egypt/CUNCI-HGC4I004/2020|EPI ISL 479700|B.1.1.296|Egypt|2020-06-02	Africa|hCoV-19/South Africa/KRISP-K002348/2020|EPI ISL 515720|B.1.1|South Africa|2020-07-22	0.0003360916	Africa
Africa|hCoV-19/Egypt/CUNCI-HGC4I015/2020|EPI ISL 479728|B.1.1.123|Egypt|2020-06-02	Africa|hCoV-19/South Africa/KRISP-K002348/2020|EPI ISL 515720|B.1.1|South Africa|2020-07-22	0.0003697777	Africa
Africa|hCoV-19/Egypt/CUNCI-HGC4I022/2020|EPI ISL 479705|B.1.1|Egypt|2020-06-02	Africa|hCoV-19/South Africa/KRISP-K002348/2020|EPI ISL 515720|B.1.1|South Africa|2020-07-22	0.0004706136	Africa
Africa|hCoV-19/Egypt/CUNCI-HGC4I023/2020|EPI ISL 479729|B.1.1.247|Egypt|2020-06-02	Africa|hCoV-19/South Africa/KRISP-K002348/2020|EPI ISL 515720|B.1.1|South Africa|2020-07-22	0.0003025576	Africa
Africa|hCoV-19/Egypt/CUNCI-HGC4I025/2020|EPI ISL 479706|B.1.255|Egypt|2020-06-02	Africa|hCoV-19/South Africa/KRISP-K002348/2020|EPI ISL 515720|B.1.1|South Africa|2020-07-22	0.0005042340	Africa
Africa|hCoV-19/Egypt/CUNCI-HGC4I026/2020|EPI ISL 479702|B.1|Egypt|2020-06-02	Africa|hCoV-19/South Africa/KRISP-K002348/2020|EPI ISL 515720|B.1.1|South Africa|2020-07-22	0.0005720209	Africa
Africa|hCoV-19/Egypt/CUNCI-HGC4I029/2020|EPI ISL 479701|B.1.1.1|Egypt|2020-06-02	Africa|hCoV-19/South Africa/KRISP-K002348/2020|EPI ISL 515720|B.1.1|South Africa|2020-07-22	0.0005042340	Africa
Africa|hCoV-19/Egypt/CUNCI-HGC4I030/2020|EPI ISL 479703|B.1|Egypt|2020-06-02	Africa|hCoV-19/South Africa/KRISP-K002348/2020|EPI ISL 515720|B.1.1|South Africa|2020-07-22	0.0005042189	Africa
Africa|hCoV-19/Egypt/CUNCI-HGC4I031/2020|EPI ISL 479707|B.1.1.1|Egypt|2020-06-02	Africa|hCoV-19/South Africa/KRISP-K002348/2020|EPI ISL 515720|B.1.1|South Africa|2020-07-22	0.0005714749	Africa
Africa|hCoV-19/Egypt/CUNCI-HGC4I032/2020|EPI ISL 479709|B.1.1|Egypt|2020-06-02	Africa|hCoV-19/South Africa/KRISP-K002348/2020|EPI ISL 515720|B.1.1|South Africa|2020-07-22	0.0003363854	Africa
Africa|hCoV-19/Egypt/CUNCI-HGC4I033/2020|EPI ISL 479704|B.1|Egypt|2020-06-02	Africa|hCoV-19/South Africa/KRISP-K002348/2020|EPI ISL 515720|B.1.1|South Africa|2020-07-22	0.0004034266	Africa
Africa|hCoV-19/Egypt/CUNCI-HGC4I034/2020|EPI ISL 479708|B.1.255|Egypt|2020-06-02	Africa|hCoV-19/South Africa/KRISP-K002348/2020|EPI ISL 515720|B.1.1|South Africa|2020-07-22	0.0003697132	Africa
Africa|hCoV-19/Egypt/CUNCI-HGC5I001/2020|EPI ISL 479710|B.1.1|Egypt|2020-06-02	Africa|hCoV-19/South Africa/KRISP-K002348/2020|EPI ISL 515720|B.1.1|South Africa|2020-07-22	0.0002017092	Africa
Africa|hCoV-19/Egypt/CUNCI-HGC5I003/2020|EPI ISL 479711|B.1|Egypt|2020-06-02	Africa|hCoV-19/South Africa/KRISP-K002348/2020|EPI ISL 515720|B.1.1|South Africa|2020-07-22	0.0003697542	Africa
Africa|hCoV-19/Egypt/CUNCI-HGC5I010/2020|EPI ISL 479730|B.1.1|Egypt|2020-06-02	Africa|hCoV-19/South Africa/KRISP-K002348/2020|EPI ISL 515720|B.1.1|South Africa|2020-07-22	0.0002689565	Africa
Africa|hCoV-19/Egypt/CUNCI-HGC5I011/2020|EPI ISL 479712|B.1.1|Egypt|2020-06-02	Africa|hCoV-19/South Africa/KRISP-K002348/2020|EPI ISL 515720|B.1.1|South Africa|2020-07-22	0.0002016821	Africa
Africa|hCoV-19/Egypt/CUNCI-HGC5I012/2020|EPI ISL 479713|B.1.1|Egypt|2020-06-02	Africa|hCoV-19/South Africa/KRISP-K002348/2020|EPI ISL 515720|B.1.1|South Africa|2020-07-22	0.0002352373	Africa
Africa|hCoV-19/Egypt/CUNCI-HGC5I014/2020|EPI ISL 479714|B.1.255|Egypt|2020-06-02	Africa|hCoV-19/South Africa/KRISP-K002348/2020|EPI ISL 515720|B.1.1|South Africa|2020-07-22	0.0005042509	Africa
Africa|hCoV-19/Egypt/CUNCI-HGC5I015/2020|EPI ISL 475722|B.1.255|Egypt|2020-05-02	Africa|hCoV-19/South Africa/KRISP-K002348/2020|EPI ISL 515720|B.1.1|South Africa|2020-07-22	0.0005717765	Africa
Africa|hCoV-19/Egypt/CUNCI-HGC5I016/2020|EPI ISL 479731|B.1|Egypt|2020-06-02	Africa|hCoV-19/South Africa/KRISP-K002348/2020|EPI ISL 515720|B.1.1|South Africa|2020-07-22	0.0004033953	Africa
Africa|hCoV-19/Egypt/CUNCI-HGC5I022/2020|EPI ISL 479715|B.1.1|Egypt|2020-06-02	Africa|hCoV-19/South Africa/KRISP-K002348/2020|EPI ISL 515720|B.1.1|South Africa|2020-07-22	0.0002688570	Africa
Africa|hCoV-19/Egypt/CUNCI-HGC5I025/2020|EPI ISL 479716|A|Egypt|2020-06-02	Africa|hCoV-19/South Africa/KRISP-K002348/2020|EPI ISL 515720|B.1.1|South Africa|2020-07-22	0.0003368058	Africa
Africa|hCoV-19/Egypt/CUNCI-HGC5I026/2020|EPI ISL 479735|B.1.5|Egypt|2020-06-02	Africa|hCoV-19/South Africa/KRISP-K002348/2020|EPI ISL 515720|B.1.1|South Africa|2020-07-22	0.0005044763	Africa
Africa|hCoV-19/Egypt/CUNCI-HGC5I029/2020|EPI ISL 479734|B.1|Egypt|2020-06-02	Africa|hCoV-19/South Africa/KRISP-K002348/2020|EPI ISL 515720|B.1.1|South Africa|2020-07-22	0.0004034537	Africa
Africa|hCoV-19/Egypt/CUNCI-HGC5I030/2020|EPI ISL 479721|B.1.5|Egypt|2020-06-02	Africa|hCoV-19/South Africa/KRISP-K002348/2020|EPI ISL 515720|B.1.1|South Africa|2020-07-22	0.0003025587	Africa
Africa|hCoV-19/Egypt/CUNCI-HGC5I033/2020|EPI ISL 479717|B.1.5|Egypt|2020-06-02	Africa|hCoV-19/South Africa/KRISP-K002348/2020|EPI ISL 515720|B.1.1|South Africa|2020-07-22	0.0002689654	Africa
Africa|hCoV-19/Egypt/CUNCI-HGC5I034/2020|EPI ISL 479720|B.1.5|Egypt|2020-06-02	Africa|hCoV-19/South Africa/KRISP-K002348/2020|EPI ISL 515720|B.1.1|South Africa|2020-07-22	0.0003361108	Africa
Africa|hCoV-19/Egypt/CUNCI-HGC6I002/2020|EPI ISL 479719|B.1.1.1|Egypt|2020-06-02	Africa|hCoV-19/South Africa/KRISP-K002348/2020|EPI ISL 515720|B.1.1|South Africa|2020-07-22	0.0004705773	Africa
Africa|hCoV-19/Egypt/CUNCI-HGC6I003/2020|EPI ISL 479718|B.1.5|Egypt|2020-06-02	Africa|hCoV-19/South Africa/KRISP-K002348/2020|EPI ISL 515720|B.1.1|South Africa|2020-07-22	0.0004033899	Africa
Africa|hCoV-19/Egypt/CUNCI-HGC6I007/2020|EPI ISL 479722|B.1|Egypt|2020-06-02	Africa|hCoV-19/South Africa/KRISP-K002348/2020|EPI ISL 515720|B.1.1|South Africa|2020-07-22	0.0003362137	Africa
Africa|hCoV-19/Egypt/CUNCI-HGC6I010/2020|EPI ISL 478672|B.1|Egypt|2020-06-02	Africa|hCoV-19/South Africa/KRISP-K002348/2020|EPI ISL 515720|B.1.1|South Africa|2020-07-22	0.0005041951	Africa
Africa|hCoV-19/Egypt/CUNCI-HGC6I011/2020|EPI ISL 479727|A|Egypt|2020-06-02	Africa|hCoV-19/South Africa/KRISP-K002348/2020|EPI ISL 515720|B.1.1|South Africa|2020-07-22	0.0008406927	Africa
Africa|hCoV-19/Egypt/CUNCI-HGC6I015/2020|EPI ISL 479725|B.1.1|Egypt|2020-06-02	Africa|hCoV-19/South Africa/KRISP-K002348/2020|EPI ISL 515720|B.1.1|South Africa|2020-07-22	0.0003696847	Africa
Africa|hCoV-19/Egypt/CUNCI-HGC6I016/2020|EPI ISL 475723|B.1.247|Egypt|2020-06-02	Africa|hCoV-19/South Africa/KRISP-K002348/2020|EPI ISL 515720|B.1.1|South Africa|2020-07-22	0.0006056346	Africa
Africa|hCoV-19/Egypt/CUNCI-HGC6I024/2020|EPI ISL 479732|B.1.1.247|Egypt|2020-06-02	Africa|hCoV-19/South Africa/KRISP-K002348/2020|EPI ISL 515720|B.1.1|South Africa|2020-07-22	0.0003364726	Africa
Africa|hCoV-19/Egypt/CUNCI-HGC6I026/2020|EPI ISL 479724|B.1.1.1|Egypt|2020-06-02	Africa|hCoV-19/South Africa/KRISP-K002348/2020|EPI ISL 515720|B.1.1|South Africa|2020-07-22	0.0005042001	Africa
Africa|hCoV-19/Egypt/CUNCI-HGC6I029/2020|EPI ISL 477161|B.1.255|Egypt|2020-06-02	Africa|hCoV-19/South Africa/KRISP-K002348/2020|EPI ISL 515720|B.1.1|South Africa|2020-07-22	0.0005042171	Africa
Africa|hCoV-19/Egypt/CUNCI-HGC6I031/2020|EPI ISL 475724|B.1.1.1|Egypt|2020-06-02	Africa|hCoV-19/South Africa/KRISP-K002348/2020|EPI ISL 515720|B.1.1|South Africa|2020-07-22	0.0004708669	Africa
Africa|hCoV-19/Egypt/CUNCI-HGC6I032/2020|EPI ISL 479733|B.1.1.1|Egypt|2020-06-02	Africa|hCoV-19/South Africa/KRISP-K002348/2020|EPI ISL 515720|B.1.1|South Africa|2020-07-22	0.0004706406	Africa
Africa|hCoV-19/Egypt/CUNCI-HGC6I033/2020|EPI ISL 479723|B.1.1.1|Egypt|2020-06-02	Africa|hCoV-19/South Africa/KRISP-K002348/2020|EPI ISL 515720|B.1.1|South Africa|2020-07-22	0.0004706201	Africa
Africa|hCoV-19/Egypt/CUNCI-HGC7I01/2020|EPI ISL 529141|B.1|Egypt|2020-07-19	Africa|hCoV-19/South Africa/KRISP-K002348/2020|EPI ISL 515720|B.1.1|South Africa|2020-07-22	0.0005379201	Africa
Africa|hCoV-19/Egypt/CUNCI-HGC7I02/2020|EPI ISL 529142|A|Egypt|2020-07-19	Africa|hCoV-19/South Africa/KRISP-K002348/2020|EPI ISL 515720|B.1.1|South Africa|2020-07-22	0.0008071029	Africa
Africa|hCoV-19/Egypt/CUNCI-HGC7I07/2020|EPI ISL 529145|B.1|Egypt|2020-07-19	Africa|hCoV-19/South Africa/KRISP-K002348/2020|EPI ISL 515720|B.1.1|South Africa|2020-07-22	0.0005043018	Africa
Africa|hCoV-19/Egypt/EGY-020/2020|EPI ISL 526975|B.1|Egypt|2020-08-14	Africa|hCoV-19/South Africa/KRISP-K002348/2020|EPI ISL 515720|B.1.1|South Africa|2020-07-22	0.0005042290	Africa
Africa|hCoV-19/Egypt/EGY-041/2020|EPI ISL 526997|B.1|Egypt|2020-08-22	Africa|hCoV-19/South Africa/KRISP-K002348/2020|EPI ISL 515720|B.1.1|South Africa|2020-07-22	0.0005042290	Africa
Africa|hCoV-19/Egypt/EGY-S031/2020|EPI ISL 526986|B.1|Egypt|2020-08-17	Africa|hCoV-19/South Africa/KRISP-K002348/2020|EPI ISL 515720|B.1.1|South Africa|2020-07-22	0.0005042290	Africa
Africa|hCoV-19/Egypt/HCoV2-Egy-002/2020|EPI ISL 510532|B.1|Egypt|2020-06-02	Africa|hCoV-19/South Africa/KRISP-K002348/2020|EPI ISL 515720|B.1.1|South Africa|2020-07-22	0.0005042290	Africa
Africa|hCoV-19/Egypt/MASRI-005/2020|EPI ISL 482759|B.1|Egypt|2020-04-30	Africa|hCoV-19/South Africa/KRISP-K002348/2020|EPI ISL 515720|B.1.1|South Africa|2020-07-22	0.0003697058	Africa
Africa|hCoV-19/Egypt/MASRI-007/2020|EPI ISL 482760|B.1|Egypt|2020-04-28	Africa|hCoV-19/South Africa/KRISP-K002348/2020|EPI ISL 515720|B.1.1|South Africa|2020-07-22	0.0004372305	Africa
Africa|hCoV-19/Egypt/MASRI-008/2020|EPI ISL 482761|B.1|Egypt|2020-04-30	Africa|hCoV-19/South Africa/KRISP-K002348/2020|EPI ISL 515720|B.1.1|South Africa|2020-07-22	0.0003719216	Africa
Africa|hCoV-19/Egypt/MASRI-009/2020|EPI ISL 483035|A|Egypt|2020-04-30	Africa|hCoV-19/South Africa/KRISP-K002348/2020|EPI ISL 515720|B.1.1|South Africa|2020-07-22	0.0006724073	Africa
Africa|hCoV-19/Egypt/MASRI-011/2020|EPI ISL 482762|B.1|Egypt|2020-05-05	Africa|hCoV-19/South Africa/KRISP-K002348/2020|EPI ISL 515720|B.1.1|South Africa|2020-07-22	0.0004370395	Africa
Africa|hCoV-19/Egypt/MASRI-012/2020|EPI ISL 482763|B.1|Egypt|2020-05-05	Africa|hCoV-19/South Africa/KRISP-K002348/2020|EPI ISL 515720|B.1.1|South Africa|2020-07-22	0.0003360894	Africa
Africa|hCoV-19/Egypt/MASRI-014/2020|EPI ISL 482765|B.1|Egypt|2020-04-30	Africa|hCoV-19/South Africa/KRISP-K002348/2020|EPI ISL 515720|B.1.1|South Africa|2020-07-22	0.0005715843	Africa
Africa|hCoV-19/Egypt/MASRI-015/2020|EPI ISL 482766|B.1.36|Egypt|2020-05-11	Africa|hCoV-19/South Africa/KRISP-K002348/2020|EPI ISL 515720|B.1.1|South Africa|2020-07-22	0.0006387694	Africa
Africa|hCoV-19/Egypt/MASRI-016/2020|EPI ISL 482767|B.1|Egypt|2020-05-11	Africa|hCoV-19/South Africa/KRISP-K002348/2020|EPI ISL 515720|B.1.1|South Africa|2020-07-22	0.0005719689	Africa
Africa|hCoV-19/Egypt/MASRI-018/2020|EPI ISL 483036|A|Egypt|2020-05-10	Africa|hCoV-19/South Africa/KRISP-K002348/2020|EPI ISL 515720|B.1.1|South Africa|2020-07-22	0.0008127040	Africa
Africa|hCoV-19/Egypt/MASRI-020/2020|EPI ISL 483037|B.1|Egypt|2020-05-13	Africa|hCoV-19/South Africa/KRISP-K002348/2020|EPI ISL 515720|B.1.1|South Africa|2020-07-22	0.0006453503	Africa
Africa|hCoV-19/Egypt/MASRI-022/2020|EPI ISL 482768|B.1.255|Egypt|2020-05-13	Africa|hCoV-19/South Africa/KRISP-K002348/2020|EPI ISL 515720|B.1.1|South Africa|2020-07-22	0.0005723959	Africa
Africa|hCoV-19/Egypt/MASRI-023/2020|EPI ISL 482769|B.1|Egypt|2020-05-11	Africa|hCoV-19/South Africa/KRISP-K002348/2020|EPI ISL 515720|B.1.1|South Africa|2020-07-22	0.0003701273	Africa
Africa|hCoV-19/Egypt/MASRI-024/2020|EPI ISL 482770|B.1|Egypt|2020-05-11	Africa|hCoV-19/South Africa/KRISP-K002348/2020|EPI ISL 515720|B.1.1|South Africa|2020-07-22	0.0004369661	Africa
Africa|hCoV-19/Egypt/MASRI-025/2020|EPI ISL 482771|B.1|Egypt|2020-05-10	Africa|hCoV-19/South Africa/KRISP-K002348/2020|EPI ISL 515720|B.1.1|South Africa|2020-07-22	0.0005717437	Africa
Africa|hCoV-19/Egypt/MASRI-026/2020|EPI ISL 482772|B.1|Egypt|2020-05-10	Africa|hCoV-19/South Africa/KRISP-K002348/2020|EPI ISL 515720|B.1.1|South Africa|2020-07-22	0.0005043068	Africa
Africa|hCoV-19/Egypt/MASRI-027/2020|EPI ISL 482773|B.1.1.123|Egypt|2020-05-08	Africa|hCoV-19/South Africa/KRISP-K002348/2020|EPI ISL 515720|B.1.1|South Africa|2020-07-22	0.0003030946	Africa
Africa|hCoV-19/Egypt/MASRI-028/2020|EPI ISL 483038|B.1|Egypt|2020-05-13	Africa|hCoV-19/South Africa/KRISP-K002348/2020|EPI ISL 515720|B.1.1|South Africa|2020-07-22	0.0005042240	Africa
Africa|hCoV-19/Egypt/MASRI-029/2020|EPI ISL 482774|B.1|Egypt|2020-05-13	Africa|hCoV-19/South Africa/KRISP-K002348/2020|EPI ISL 515720|B.1.1|South Africa|2020-07-22	0.0004369808	Africa
Africa|hCoV-19/Egypt/MASRI-10/2020|EPI ISL 475752|B.1.255|Egypt|2020-05	Africa|hCoV-19/South Africa/KRISP-K002348/2020|EPI ISL 515720|B.1.1|South Africa|2020-07-22	0.0005380105	Africa
Africa|hCoV-19/Egypt/MASRI-11/2020|EPI ISL 475753|B.1.36|Egypt|2020-05	Africa|hCoV-19/South Africa/KRISP-K002348/2020|EPI ISL 515720|B.1.1|South Africa|2020-07-22	0.0006723957	Africa
Africa|hCoV-19/Egypt/MASRI-14/2020|EPI ISL 475749|B.1|Egypt|2020-05	Africa|hCoV-19/South Africa/KRISP-K002348/2020|EPI ISL 515720|B.1.1|South Africa|2020-07-22	0.0004033587	Africa
Africa|hCoV-19/Egypt/MASRI-15/2020|EPI ISL 475750|B.1.1|Egypt|2020-05	Africa|hCoV-19/South Africa/KRISP-K002348/2020|EPI ISL 515720|B.1.1|South Africa|2020-07-22	0.0005412771	Africa
Africa|hCoV-19/Egypt/MASRI-2/2020|EPI ISL 475745|B.1|Egypt|2020-05	Africa|hCoV-19/South Africa/KRISP-K002348/2020|EPI ISL 515720|B.1.1|South Africa|2020-07-22	0.0004369514	Africa
Africa|hCoV-19/Egypt/MASRI-3/2020|EPI ISL 475746|A|Egypt|2020-05	Africa|hCoV-19/South Africa/KRISP-K002348/2020|EPI ISL 515720|B.1.1|South Africa|2020-07-22	0.0007060869	Africa
Africa|hCoV-19/Egypt/MASRI-6/2020|EPI ISL 475747|B.1.255|Egypt|2020-05	Africa|hCoV-19/South Africa/KRISP-K002348/2020|EPI ISL 515720|B.1.1|South Africa|2020-07-22	0.0004369514	Africa
Africa|hCoV-19/Egypt/MASRI-9/2020|EPI ISL 475751|B.1.1.1|Egypt|2020-05	Africa|hCoV-19/South Africa/KRISP-K002348/2020|EPI ISL 515720|B.1.1|South Africa|2020-07-22	0.0006052599	Africa
Africa|hCoV-19/Egypt/NRC-01/2020|EPI ISL 430820|B.1|Egypt|2020-03-18	Africa|hCoV-19/South Africa/KRISP-K002348/2020|EPI ISL 515720|B.1.1|South Africa|2020-07-22	0.0004049702	Africa
Africa|hCoV-19/Egypt/NRC-03/2020|EPI ISL 430819|B.1.246|Egypt|2020-03-18	Africa|hCoV-19/South Africa/KRISP-K002348/2020|EPI ISL 515720|B.1.1|South Africa|2020-07-22	0.0004384292	Africa
Africa|hCoV-19/Gabon/ITM-K011/2020|EPI ISL 539573|A|Gabon|2020-03-22	Africa|hCoV-19/South Africa/KRISP-K002348/2020|EPI ISL 515720|B.1.1|South Africa|2020-07-22	0.0006387590	Africa
Africa|hCoV-19/Gabon/ITM-K023/2020|EPI ISL 539574|B.1.178|Gabon|2020-03-27	Africa|hCoV-19/South Africa/KRISP-K002348/2020|EPI ISL 515720|B.1.1|South Africa|2020-07-22	0.0004033236	Africa
Africa|hCoV-19/Gabon/ITM-K027/2020|EPI ISL 539575|A|Gabon|2020-03-27	Africa|hCoV-19/South Africa/KRISP-K002348/2020|EPI ISL 515720|B.1.1|South Africa|2020-07-22	0.0006387440	Africa
Africa|hCoV-19/Gabon/ITM-K028/2020|EPI ISL 539576|B.1.292|Gabon|2020-03-27	Africa|hCoV-19/South Africa/KRISP-K002348/2020|EPI ISL 515720|B.1.1|South Africa|2020-07-22	0.0004033316	Africa
Africa|hCoV-19/Gambia/0214/2020|EPI ISL 471158|B.1|Gambia|2020-03-29	Africa|hCoV-19/South Africa/KRISP-K002348/2020|EPI ISL 515720|B.1.1|South Africa|2020-07-22	0.0003703253	Africa
Africa|hCoV-19/Gambia/0268/2020|EPI ISL 471159|B.1.1|Gambia|2020-03-21	Africa|hCoV-19/South Africa/KRISP-K002348/2020|EPI ISL 515720|B.1.1|South Africa|2020-07-22	0.0002375059	Africa
Africa|hCoV-19/Gambia/0278/2020|EPI ISL 471160|B.1.1|Gambia|2020-03-20	Africa|hCoV-19/South Africa/KRISP-K002348/2020|EPI ISL 515720|B.1.1|South Africa|2020-07-22	0.0002378529	Africa
Africa|hCoV-19/Gambia/0528/2020|EPI ISL 471161|B.1.1.293|Gambia|2020-04-30	Africa|hCoV-19/South Africa/KRISP-K002348/2020|EPI ISL 515720|B.1.1|South Africa|2020-07-22	0.0002757153	Africa
Africa|hCoV-19/Gambia/0531/2020|EPI ISL 471162|B.1.1.293|Gambia|2020-04-30	Africa|hCoV-19/South Africa/KRISP-K002348/2020|EPI ISL 515720|B.1.1|South Africa|2020-07-22	0.0002757343	Africa
Africa|hCoV-19/Gambia/0536/2020|EPI ISL 471163|B.1.1.293|Gambia|2020-04-30	Africa|hCoV-19/South Africa/KRISP-K002348/2020|EPI ISL 515720|B.1.1|South Africa|2020-07-22	0.0002688416	Africa
Africa|hCoV-19/Gambia/0547/2020|EPI ISL 471164|B.1.1.293|Gambia|2020-04-30	Africa|hCoV-19/South Africa/KRISP-K002348/2020|EPI ISL 515720|B.1.1|South Africa|2020-07-22	0.0002692669	Africa
Africa|hCoV-19/Gambia/0548/2020|EPI ISL 471165|B.1.5|Gambia|2020-04-30	Africa|hCoV-19/South Africa/KRISP-K002348/2020|EPI ISL 515720|B.1.1|South Africa|2020-07-22	0.0002434690	Africa
Africa|hCoV-19/Gambia/1090/2020|EPI ISL 471166|B.1.1|Gambia|2020-05-04	Africa|hCoV-19/South Africa/KRISP-K002348/2020|EPI ISL 515720|B.1.1|South Africa|2020-07-22	0.0003049117	Africa
Africa|hCoV-19/Gambia/1094/2020|EPI ISL 471167|B.1.1.293|Gambia|2020-05-04	Africa|hCoV-19/South Africa/KRISP-K002348/2020|EPI ISL 515720|B.1.1|South Africa|2020-07-22	0.0002688417	Africa
Africa|hCoV-19/Gambia/1251/2020|EPI ISL 471168|B.1.1.293|Gambia|2020-05-07	Africa|hCoV-19/South Africa/KRISP-K002348/2020|EPI ISL 515720|B.1.1|South Africa|2020-07-22	0.0002757153	Africa
Africa|hCoV-19/Gambia/1264/2020|EPI ISL 471169|B.1.1|Gambia|2020-05-07	Africa|hCoV-19/South Africa/KRISP-K002348/2020|EPI ISL 515720|B.1.1|South Africa|2020-07-22	0.0002371841	Africa
Africa|hCoV-19/Gambia/1271/2020|EPI ISL 471170|B.1.1|Gambia|2020-05-07	Africa|hCoV-19/South Africa/KRISP-K002348/2020|EPI ISL 515720|B.1.1|South Africa|2020-07-22	0.0002374898	Africa
Africa|hCoV-19/Gambia/1277/2020|EPI ISL 471171|B.1.1.293|Gambia|2020-05-07	Africa|hCoV-19/South Africa/KRISP-K002348/2020|EPI ISL 515720|B.1.1|South Africa|2020-07-22	0.0002688416	Africa
Africa|hCoV-19/Gambia/3668/2020|EPI ISL 560992|B.1.5.12|Gambia|2020-07-30	Africa|hCoV-19/South Africa/KRISP-K002348/2020|EPI ISL 515720|B.1.1|South Africa|2020-07-22	0.0005757164	Africa
Africa|hCoV-19/Gambia/3670/2020|EPI ISL 560993|B.1.5.12|Gambia|2020-07-30	Africa|hCoV-19/South Africa/KRISP-K002348/2020|EPI ISL 515720|B.1.1|South Africa|2020-07-22	0.0005804332	Africa
Africa|hCoV-19/Gambia/3671/2020|EPI ISL 560994|B.1.1.293|Gambia|2020-07-30	Africa|hCoV-19/South Africa/KRISP-K002348/2020|EPI ISL 515720|B.1.1|South Africa|2020-07-22	0.0003385798	Africa
Africa|hCoV-19/Gambia/3673/2020|EPI ISL 560995|B.1.5|Gambia|2020-07-30	Africa|hCoV-19/South Africa/KRISP-K002348/2020|EPI ISL 515720|B.1.1|South Africa|2020-07-22	0.0003386439	Africa
Africa|hCoV-19/Gambia/3676/2020|EPI ISL 560996|B.1.5|Gambia|2020-07-30	Africa|hCoV-19/South Africa/KRISP-K002348/2020|EPI ISL 515720|B.1.1|South Africa|2020-07-22	0.0003447345	Africa
Africa|hCoV-19/Gambia/3678/2020|EPI ISL 560997|B.1.292|Gambia|2020-07-30	Africa|hCoV-19/South Africa/KRISP-K002348/2020|EPI ISL 515720|B.1.1|South Africa|2020-07-22	0.0004369661	Africa
Africa|hCoV-19/Gambia/3679/2020|EPI ISL 560998|B.1.5.12|Gambia|2020-07-30	Africa|hCoV-19/South Africa/KRISP-K002348/2020|EPI ISL 515720|B.1.1|South Africa|2020-07-22	0.0005121695	Africa
Africa|hCoV-19/Gambia/3680/2020|EPI ISL 560999|B.1.5|Gambia|2020-07-30	Africa|hCoV-19/South Africa/KRISP-K002348/2020|EPI ISL 515720|B.1.1|South Africa|2020-07-22	0.0003448652	Africa
Africa|hCoV-19/Gambia/3683/2020|EPI ISL 561000|B.1.292|Gambia|2020-07-30	Africa|hCoV-19/South Africa/KRISP-K002348/2020|EPI ISL 515720|B.1.1|South Africa|2020-07-22	0.0004705883	Africa
Africa|hCoV-19/Gambia/3703/2020|EPI ISL 561001|B.1.5.12|Gambia|2020-07-30	Africa|hCoV-19/South Africa/KRISP-K002348/2020|EPI ISL 515720|B.1.1|South Africa|2020-07-22	0.0005042239	Africa
Africa|hCoV-19/Gambia/3717/2020|EPI ISL 561002|B.1.5|Gambia|2020-07-30	Africa|hCoV-19/South Africa/KRISP-K002348/2020|EPI ISL 515720|B.1.1|South Africa|2020-07-22	0.0003755615	Africa
Africa|hCoV-19/Gambia/3724/2020|EPI ISL 561003|B.1.5.12|Gambia|2020-07-30	Africa|hCoV-19/South Africa/KRISP-K002348/2020|EPI ISL 515720|B.1.1|South Africa|2020-07-22	0.0005042239	Africa
Africa|hCoV-19/Gambia/3725/2020|EPI ISL 561004|B.1.1.293|Gambia|2020-07-30	Africa|hCoV-19/South Africa/KRISP-K002348/2020|EPI ISL 515720|B.1.1|South Africa|2020-07-22	0.0004033221	Africa
Africa|hCoV-19/Gambia/3728/2020|EPI ISL 561005|B.1.5|Gambia|2020-07-30	Africa|hCoV-19/South Africa/KRISP-K002348/2020|EPI ISL 515720|B.1.1|South Africa|2020-07-22	0.0003167058	Africa
Africa|hCoV-19/Gambia/3729/2020|EPI ISL 561006|B.1.5.12|Gambia|2020-07-30	Africa|hCoV-19/South Africa/KRISP-K002348/2020|EPI ISL 515720|B.1.1|South Africa|2020-07-22	0.0004369617	Africa
Africa|hCoV-19/Gambia/3732/2020|EPI ISL 561007|B.1.5|Gambia|2020-07-30	Africa|hCoV-19/South Africa/KRISP-K002348/2020|EPI ISL 515720|B.1.1|South Africa|2020-07-22	0.0003758309	Africa
Africa|hCoV-19/Gambia/3735/2020|EPI ISL 561008|B.1.5|Gambia|2020-07-30	Africa|hCoV-19/South Africa/KRISP-K002348/2020|EPI ISL 515720|B.1.1|South Africa|2020-07-22	0.0003102332	Africa
Africa|hCoV-19/Gambia/3737/2020|EPI ISL 561009|B.1.1.293|Gambia|2020-07-30	Africa|hCoV-19/South Africa/KRISP-K002348/2020|EPI ISL 515720|B.1.1|South Africa|2020-07-22	0.0004035255	Africa
Africa|hCoV-19/Gambia/3741/2020|EPI ISL 561010|B.1.5.12|Gambia|2020-07-30	Africa|hCoV-19/South Africa/KRISP-K002348/2020|EPI ISL 515720|B.1.1|South Africa|2020-07-22	0.0004438182	Africa
Africa|hCoV-19/Gambia/3743/2020|EPI ISL 561011|B.1.5.12|Gambia|2020-07-30	Africa|hCoV-19/South Africa/KRISP-K002348/2020|EPI ISL 515720|B.1.1|South Africa|2020-07-22	0.0005714980	Africa
Africa|hCoV-19/Gambia/3749/2020|EPI ISL 561012|B.1.5.12|Gambia|2020-07-30	Africa|hCoV-19/South Africa/KRISP-K002348/2020|EPI ISL 515720|B.1.1|South Africa|2020-07-22	0.0005042070	Africa
Africa|hCoV-19/Gambia/3761/2020|EPI ISL 561013|B.1.5.12|Gambia|2020-07-30	Africa|hCoV-19/South Africa/KRISP-K002348/2020|EPI ISL 515720|B.1.1|South Africa|2020-07-22	0.0005042070	Africa
Africa|hCoV-19/Gambia/3772/2020|EPI ISL 561025|B.1.5|Gambia|2020-07-30	Africa|hCoV-19/South Africa/KRISP-K002348/2020|EPI ISL 515720|B.1.1|South Africa|2020-07-22	0.0003485184	Africa
Africa|hCoV-19/Gambia/GC19-015/2020|EPI ISL 428855|B.1.1.8|Gambia|2020-03-17	Africa|hCoV-19/South Africa/KRISP-K002348/2020|EPI ISL 515720|B.1.1|South Africa|2020-07-22	0.0002688300	Africa
Africa|hCoV-19/Gambia/GC19-026/2020|EPI ISL 428856|B.6|Gambia|2020-03-21	Africa|hCoV-19/South Africa/KRISP-K002348/2020|EPI ISL 515720|B.1.1|South Africa|2020-07-22	0.0006051114	Africa
Africa|hCoV-19/Gambia/GC19-029/2020|EPI ISL 428857|B.1|Gambia|2020-04-20	Africa|hCoV-19/South Africa/KRISP-K002348/2020|EPI ISL 515720|B.1.1|South Africa|2020-07-22	0.0004033492	Africa
Africa|hCoV-19/Gambia/GC19-0479/2020|EPI ISL 561015|B.1.1.293|Gambia|2020-04-29	Africa|hCoV-19/South Africa/KRISP-K002348/2020|EPI ISL 515720|B.1.1|South Africa|2020-07-22	0.0002810114	Africa
Africa|hCoV-19/Gambia/GC19-0544/2020|EPI ISL 561016|B.1.5|Gambia|2020-05-01	Africa|hCoV-19/South Africa/KRISP-K002348/2020|EPI ISL 515720|B.1.1|South Africa|2020-07-22	0.0002448117	Africa
Africa|hCoV-19/Gambia/GC19-1385/2020|EPI ISL 561018|B.1.5|Gambia|2020-05-12	Africa|hCoV-19/South Africa/KRISP-K002348/2020|EPI ISL 515720|B.1.1|South Africa|2020-07-22	0.0002474855	Africa
Africa|hCoV-19/Gambia/GC19-1503/2020|EPI ISL 561021|B.1.1|Gambia|2020-05-14	Africa|hCoV-19/South Africa/KRISP-K002348/2020|EPI ISL 515720|B.1.1|South Africa|2020-07-22	0.0003360650	Africa
Africa|hCoV-19/Gambia/GC19-1527/2020|EPI ISL 561022|B.1.1.293|Gambia|2020-05-16	Africa|hCoV-19/South Africa/KRISP-K002348/2020|EPI ISL 515720|B.1.1|South Africa|2020-07-22	0.0002688687	Africa
Africa|hCoV-19/Gambia/GC19-1533/2020|EPI ISL 561023|B.1.1.264|Gambia|2020-05-16	Africa|hCoV-19/South Africa/KRISP-K002348/2020|EPI ISL 515720|B.1.1|South Africa|2020-07-22	0.0002785952	Africa
Africa|hCoV-19/Gambia/GC19-1572/2020|EPI ISL 561014|B.1.1|Gambia|2020-05-20	Africa|hCoV-19/South Africa/KRISP-K002348/2020|EPI ISL 515720|B.1.1|South Africa|2020-07-22	0.0002440547	Africa
Africa|hCoV-19/Gambia/GC19-1575/2020|EPI ISL 561026|B.1.1|Gambia|2020-05-20	Africa|hCoV-19/South Africa/KRISP-K002348/2020|EPI ISL 515720|B.1.1|South Africa|2020-07-22	0.0003470376	Africa
Africa|hCoV-19/Gambia/GC19-1606/2020|EPI ISL 561027|B.1.1|Gambia|2020-05-20	Africa|hCoV-19/South Africa/KRISP-K002348/2020|EPI ISL 515720|B.1.1|South Africa|2020-07-22	0.0002786043	Africa
Africa|hCoV-19/Gambia/GC19-1706/2020|EPI ISL 561028|B.1.5|Gambia|2020-05-22	Africa|hCoV-19/South Africa/KRISP-K002348/2020|EPI ISL 515720|B.1.1|South Africa|2020-07-22	0.0002449481	Africa
Africa|hCoV-19/Gambia/GC19-1814/2020|EPI ISL 561032|B.1.5|Gambia|2020-05-28	Africa|hCoV-19/South Africa/KRISP-K002348/2020|EPI ISL 515720|B.1.1|South Africa|2020-07-22	0.0002473976	Africa
Africa|hCoV-19/Gambia/GC19-1818/2020|EPI ISL 561034|B.1.1|Gambia|2020-05-28	Africa|hCoV-19/South Africa/KRISP-K002348/2020|EPI ISL 515720|B.1.1|South Africa|2020-07-22	0.0003360874	Africa
Africa|hCoV-19/Gambia/GC19-1983/2020|EPI ISL 561038|B.1.1|Gambia|2020-06-07	Africa|hCoV-19/South Africa/KRISP-K002348/2020|EPI ISL 515720|B.1.1|South Africa|2020-07-22	0.0003360769	Africa
Africa|hCoV-19/Gambia/GC19-2197/2020|EPI ISL 561040|B.1.292|Gambia|2020-06-26	Africa|hCoV-19/South Africa/KRISP-K002348/2020|EPI ISL 515720|B.1.1|South Africa|2020-07-22	0.0004405042	Africa
Africa|hCoV-19/Gambia/GC19-2427/2020|EPI ISL 561105|B.1.1.293|Gambia|2020-07-21	Africa|hCoV-19/South Africa/KRISP-K002348/2020|EPI ISL 515720|B.1.1|South Africa|2020-07-22	0.0003697666	Africa
Africa|hCoV-19/Gambia/GC19-2443/2020|EPI ISL 561106|B.1.5|Gambia|2020-07-21	Africa|hCoV-19/South Africa/KRISP-K002348/2020|EPI ISL 515720|B.1.1|South Africa|2020-07-22	0.0003182284	Africa
Africa|hCoV-19/Gambia/GC19-2450/2020|EPI ISL 561107|B.1.5.12|Gambia|2020-07-21	Africa|hCoV-19/South Africa/KRISP-K002348/2020|EPI ISL 515720|B.1.1|South Africa|2020-07-22	0.0005042307	Africa
Africa|hCoV-19/Gambia/GC19-2459/2020|EPI ISL 561108|B.1.1.293|Gambia|2020-07-21	Africa|hCoV-19/South Africa/KRISP-K002348/2020|EPI ISL 515720|B.1.1|South Africa|2020-07-22	0.0003388402	Africa
Africa|hCoV-19/Gambia/GC19-2469/2020|EPI ISL 561109|B.1.5|Gambia|2020-07-21	Africa|hCoV-19/South Africa/KRISP-K002348/2020|EPI ISL 515720|B.1.1|South Africa|2020-07-22	0.0003102653	Africa
Africa|hCoV-19/Gambia/GC19-2473/2020|EPI ISL 561110|B.1.5.12|Gambia|2020-07-21	Africa|hCoV-19/South Africa/KRISP-K002348/2020|EPI ISL 515720|B.1.1|South Africa|2020-07-22	0.0005378805	Africa
Africa|hCoV-19/Gambia/GC19-2498/2020|EPI ISL 561111|B.1.292|Gambia|2020-07-21	Africa|hCoV-19/South Africa/KRISP-K002348/2020|EPI ISL 515720|B.1.1|South Africa|2020-07-22	0.0004705726	Africa
Africa|hCoV-19/Gambia/GC19-2525/2020|EPI ISL 561113|B.1.1.293|Gambia|2020-07-21	Africa|hCoV-19/South Africa/KRISP-K002348/2020|EPI ISL 515720|B.1.1|South Africa|2020-07-22	0.0003360736	Africa
Africa|hCoV-19/Gambia/GC19-2526/2020|EPI ISL 561114|B.1.5.12|Gambia|2020-07-21	Africa|hCoV-19/South Africa/KRISP-K002348/2020|EPI ISL 515720|B.1.1|South Africa|2020-07-22	0.0005378912	Africa
Africa|hCoV-19/Gambia/GC19-2629/2020|EPI ISL 561123|B.1.5.12|Gambia|2020-07-21	Africa|hCoV-19/South Africa/KRISP-K002348/2020|EPI ISL 515720|B.1.1|South Africa|2020-07-22	0.0005083311	Africa
Africa|hCoV-19/Gambia/GC19-2632/2020|EPI ISL 561124|B.1.5.12|Gambia|2020-07-21	Africa|hCoV-19/South Africa/KRISP-K002348/2020|EPI ISL 515720|B.1.1|South Africa|2020-07-22	0.0005079524	Africa
Africa|hCoV-19/Gambia/GC19-2638/2020|EPI ISL 561126|B.1.5.12|Gambia|2020-07-21	Africa|hCoV-19/South Africa/KRISP-K002348/2020|EPI ISL 515720|B.1.1|South Africa|2020-07-22	0.0004857270	Africa
Africa|hCoV-19/Gambia/GC19-2652/2020|EPI ISL 561128|B.1.5.12|Gambia|2020-07-21	Africa|hCoV-19/South Africa/KRISP-K002348/2020|EPI ISL 515720|B.1.1|South Africa|2020-07-22	0.0004035403	Africa
Africa|hCoV-19/Gambia/GC19-2654/2020|EPI ISL 561130|B.1.292|Gambia|2020-07-21	Africa|hCoV-19/South Africa/KRISP-K002348/2020|EPI ISL 515720|B.1.1|South Africa|2020-07-22	0.0005042459	Africa
Africa|hCoV-19/Gambia/GC19-2663/2020|EPI ISL 561133|B.1.1.293|Gambia|2020-07-21	Africa|hCoV-19/South Africa/KRISP-K002348/2020|EPI ISL 515720|B.1.1|South Africa|2020-07-22	0.0003696884	Africa
Africa|hCoV-19/Gambia/GC19-2707/2020|EPI ISL 561134|B.1.1.293|Gambia|2020-07-21	Africa|hCoV-19/South Africa/KRISP-K002348/2020|EPI ISL 515720|B.1.1|South Africa|2020-07-22	0.0004063219	Africa
Africa|hCoV-19/Gambia/GC19-2711/2020|EPI ISL 561135|B.1.5.12|Gambia|2020-07-21	Africa|hCoV-19/South Africa/KRISP-K002348/2020|EPI ISL 515720|B.1.1|South Africa|2020-07-22	0.0004705631	Africa
Africa|hCoV-19/Gambia/GC19-2730/2020|EPI ISL 561136|B.1.5.12|Gambia|2020-07-21	Africa|hCoV-19/South Africa/KRISP-K002348/2020|EPI ISL 515720|B.1.1|South Africa|2020-07-22	0.0006096313	Africa
Africa|hCoV-19/Gambia/GC19-2731/2020|EPI ISL 561137|B.1.1.293|Gambia|2020-07-21	Africa|hCoV-19/South Africa/KRISP-K002348/2020|EPI ISL 515720|B.1.1|South Africa|2020-07-22	0.0003360961	Africa
Africa|hCoV-19/Gambia/GC19-2828/2020|EPI ISL 561150|B.1.361|Gambia|2020-07-24	Africa|hCoV-19/South Africa/KRISP-K002348/2020|EPI ISL 515720|B.1.1|South Africa|2020-07-22	0.0004706247	Africa
Africa|hCoV-19/Gambia/GC19-2842/2020|EPI ISL 561151|B.1.1|Gambia|2020-07-24	Africa|hCoV-19/South Africa/KRISP-K002348/2020|EPI ISL 515720|B.1.1|South Africa|2020-07-22	0.0004033357	Africa
Africa|hCoV-19/Gambia/GC19-2898/2020|EPI ISL 561153|B.1.5.12|Gambia|2020-07-24	Africa|hCoV-19/South Africa/KRISP-K002348/2020|EPI ISL 515720|B.1.1|South Africa|2020-07-22	0.0004705948	Africa
Africa|hCoV-19/Gambia/GC19-2904/2020|EPI ISL 561154|B.1.1|Gambia|2020-07-24	Africa|hCoV-19/South Africa/KRISP-K002348/2020|EPI ISL 515720|B.1.1|South Africa|2020-07-22	0.0004033221	Africa
Africa|hCoV-19/Gambia/GC19-2947/2020|EPI ISL 561155|B.1.5.12|Gambia|2020-07-24	Africa|hCoV-19/South Africa/KRISP-K002348/2020|EPI ISL 515720|B.1.1|South Africa|2020-07-22	0.0005042070	Africa
Africa|hCoV-19/Gambia/GC19-2973/2020|EPI ISL 561156|B.1.1.293|Gambia|2020-07-24	Africa|hCoV-19/South Africa/KRISP-K002348/2020|EPI ISL 515720|B.1.1|South Africa|2020-07-22	0.0003024530	Africa
Africa|hCoV-19/Gambia/GC19-2977/2020|EPI ISL 561157|B.1.1.293|Gambia|2020-07-24	Africa|hCoV-19/South Africa/KRISP-K002348/2020|EPI ISL 515720|B.1.1|South Africa|2020-07-22	0.0003024631	Africa
Africa|hCoV-19/Gambia/GC19-2985/2020|EPI ISL 561158|B.1.5.12|Gambia|2020-07-24	Africa|hCoV-19/South Africa/KRISP-K002348/2020|EPI ISL 515720|B.1.1|South Africa|2020-07-22	0.0004033236	Africa
Africa|hCoV-19/Gambia/GC19-2991/2020|EPI ISL 561159|B.1.1|Gambia|2020-07-24	Africa|hCoV-19/South Africa/KRISP-K002348/2020|EPI ISL 515720|B.1.1|South Africa|2020-07-22	0.0003697542	Africa
Africa|hCoV-19/Gambia/GC19-3064/2020|EPI ISL 561160|B.1.1|Gambia|2020-07-25	Africa|hCoV-19/South Africa/KRISP-K002348/2020|EPI ISL 515720|B.1.1|South Africa|2020-07-22	0.0004033492	Africa
Africa|hCoV-19/Gambia/GC19-3065/2020|EPI ISL 561161|B.1.5.12|Gambia|2020-07-25	Africa|hCoV-19/South Africa/KRISP-K002348/2020|EPI ISL 515720|B.1.1|South Africa|2020-07-22	0.0005470181	Africa
Africa|hCoV-19/Gambia/GC19-3081/2020|EPI ISL 561162|B.1.1|Gambia|2020-07-25	Africa|hCoV-19/South Africa/KRISP-K002348/2020|EPI ISL 515720|B.1.1|South Africa|2020-07-22	0.0004033356	Africa
Africa|hCoV-19/Gambia/GC19-3085/2020|EPI ISL 561163|B.1.1.293|Gambia|2020-07-25	Africa|hCoV-19/South Africa/KRISP-K002348/2020|EPI ISL 515720|B.1.1|South Africa|2020-07-22	0.0003386175	Africa
Africa|hCoV-19/Gambia/GC19-3087/2020|EPI ISL 561041|B.1.292|Gambia|2020-07-25	Africa|hCoV-19/South Africa/KRISP-K002348/2020|EPI ISL 515720|B.1.1|South Africa|2020-07-22	0.0005041950	Africa
Africa|hCoV-19/Gambia/GC19-3099/2020|EPI ISL 561164|B.1.1.242|Gambia|2020-07-25	Africa|hCoV-19/South Africa/KRISP-K002348/2020|EPI ISL 515720|B.1.1|South Africa|2020-07-22	0.0003696934	Africa
Africa|hCoV-19/Gambia/GC19-3110/2020|EPI ISL 561165|B.1.1.293|Gambia|2020-07-25	Africa|hCoV-19/South Africa/KRISP-K002348/2020|EPI ISL 515720|B.1.1|South Africa|2020-07-22	0.0003360769	Africa
Africa|hCoV-19/Gambia/GC19-3112/2020|EPI ISL 561166|B.1|Gambia|2020-07-25	Africa|hCoV-19/South Africa/KRISP-K002348/2020|EPI ISL 515720|B.1.1|South Africa|2020-07-22	0.0005714655	Africa
Africa|hCoV-19/Gambia/GC19-3113/2020|EPI ISL 561167|B.1.1.293|Gambia|2020-07-25	Africa|hCoV-19/South Africa/KRISP-K002348/2020|EPI ISL 515720|B.1.1|South Africa|2020-07-22	0.0003024530	Africa
Africa|hCoV-19/Gambia/GC19-3114/2020|EPI ISL 561168|B.1.1|Gambia|2020-07-25	Africa|hCoV-19/South Africa/KRISP-K002348/2020|EPI ISL 515720|B.1.1|South Africa|2020-07-22	0.0004033221	Africa
Africa|hCoV-19/Gambia/GC19-3135/2020|EPI ISL 561169|B.1.5.12|Gambia|2020-07-27	Africa|hCoV-19/South Africa/KRISP-K002348/2020|EPI ISL 515720|B.1.1|South Africa|2020-07-22	0.0004063274	Africa
Africa|hCoV-19/Gambia/GC19-3140/2020|EPI ISL 561042|B.1.5.12|Gambia|2020-07-27	Africa|hCoV-19/South Africa/KRISP-K002348/2020|EPI ISL 515720|B.1.1|South Africa|2020-07-22	0.0005715343	Africa
Africa|hCoV-19/Gambia/GC19-3145/2020|EPI ISL 561170|B.1.1|Gambia|2020-07-27	Africa|hCoV-19/South Africa/KRISP-K002348/2020|EPI ISL 515720|B.1.1|South Africa|2020-07-22	0.0004033357	Africa
Africa|hCoV-19/Gambia/GC19-3146/2020|EPI ISL 561171|B.1.5.12|Gambia|2020-07-27	Africa|hCoV-19/South Africa/KRISP-K002348/2020|EPI ISL 515720|B.1.1|South Africa|2020-07-22	0.0004064554	Africa
Africa|hCoV-19/Gambia/GC19-3165/2020|EPI ISL 561043|B.1.1.293|Gambia|2020-07-27	Africa|hCoV-19/South Africa/KRISP-K002348/2020|EPI ISL 515720|B.1.1|South Africa|2020-07-22	0.0003024530	Africa
Africa|hCoV-19/Gambia/GC19-3166/2020|EPI ISL 561044|B.1.5.12|Gambia|2020-07-27	Africa|hCoV-19/South Africa/KRISP-K002348/2020|EPI ISL 515720|B.1.1|South Africa|2020-07-22	0.0004063137	Africa
Africa|hCoV-19/Gambia/GC19-3189/2020|EPI ISL 561045|B.1.5|Gambia|2020-07-27	Africa|hCoV-19/South Africa/KRISP-K002348/2020|EPI ISL 515720|B.1.1|South Africa|2020-07-22	0.0003077154	Africa
Africa|hCoV-19/Gambia/GC19-3192/2020|EPI ISL 561046|B.1.5|Gambia|2020-07-27	Africa|hCoV-19/South Africa/KRISP-K002348/2020|EPI ISL 515720|B.1.1|South Africa|2020-07-22	0.0002709013	Africa
Africa|hCoV-19/Gambia/GC19-3193/2020|EPI ISL 561047|B.1.5.12|Gambia|2020-07-27	Africa|hCoV-19/South Africa/KRISP-K002348/2020|EPI ISL 515720|B.1.1|South Africa|2020-07-22	0.0004062999	Africa
Africa|hCoV-19/Gambia/GC19-3208/2020|EPI ISL 561048|B.1.5.12|Gambia|2020-07-27	Africa|hCoV-19/South Africa/KRISP-K002348/2020|EPI ISL 515720|B.1.1|South Africa|2020-07-22	0.0004741161	Africa
Africa|hCoV-19/Gambia/GC19-3209/2020|EPI ISL 561049|B.1.5.12|Gambia|2020-07-27	Africa|hCoV-19/South Africa/KRISP-K002348/2020|EPI ISL 515720|B.1.1|South Africa|2020-07-22	0.0003724845	Africa
Africa|hCoV-19/Gambia/GC19-3210/2020|EPI ISL 561050|B.1.5.12|Gambia|2020-07-27	Africa|hCoV-19/South Africa/KRISP-K002348/2020|EPI ISL 515720|B.1.1|South Africa|2020-07-22	0.0003816266	Africa
Africa|hCoV-19/Gambia/GC19-3214/2020|EPI ISL 561051|B.1.1.293|Gambia|2020-07-27	Africa|hCoV-19/South Africa/KRISP-K002348/2020|EPI ISL 515720|B.1.1|South Africa|2020-07-22	0.0003047495	Africa
Africa|hCoV-19/Gambia/GC19-3219/2020|EPI ISL 561052|B.1.5.12|Gambia|2020-07-27	Africa|hCoV-19/South Africa/KRISP-K002348/2020|EPI ISL 515720|B.1.1|South Africa|2020-07-22	0.0004033777	Africa
Africa|hCoV-19/Gambia/GC19-3246/2020|EPI ISL 561053|B.1.5.12|Gambia|2020-07-27	Africa|hCoV-19/South Africa/KRISP-K002348/2020|EPI ISL 515720|B.1.1|South Africa|2020-07-22	0.0004063494	Africa
Africa|hCoV-19/Gambia/GC19-3255/2020|EPI ISL 561054|B.1.177|Gambia|2020-07-27	Africa|hCoV-19/South Africa/KRISP-K002348/2020|EPI ISL 515720|B.1.1|South Africa|2020-07-22	0.0002370291	Africa
Africa|hCoV-19/Gambia/GC19-3266/2020|EPI ISL 561055|B.1.5|Gambia|2020-07-27	Africa|hCoV-19/South Africa/KRISP-K002348/2020|EPI ISL 515720|B.1.1|South Africa|2020-07-22	0.0002031430	Africa
Africa|hCoV-19/Gambia/GC19-3267/2020|EPI ISL 561056|B.1.5.12|Gambia|2020-07-27	Africa|hCoV-19/South Africa/KRISP-K002348/2020|EPI ISL 515720|B.1.1|South Africa|2020-07-22	0.0003386188	Africa
Africa|hCoV-19/Gambia/GC19-3278/2020|EPI ISL 561058|B.1.5.12|Gambia|2020-07-27	Africa|hCoV-19/South Africa/KRISP-K002348/2020|EPI ISL 515720|B.1.1|South Africa|2020-07-22	0.0003724378	Africa
Africa|hCoV-19/Gambia/GC19-3301/2020|EPI ISL 561059|B.1.5.12|Gambia|2020-07-27	Africa|hCoV-19/South Africa/KRISP-K002348/2020|EPI ISL 515720|B.1.1|South Africa|2020-07-22	0.0003724756	Africa
Africa|hCoV-19/Gambia/GC19-3317/2020|EPI ISL 561060|B.1.5|Gambia|2020-07-27	Africa|hCoV-19/South Africa/KRISP-K002348/2020|EPI ISL 515720|B.1.1|South Africa|2020-07-22	0.0002689293	Africa
Africa|hCoV-19/Gambia/GC19-3323/2020|EPI ISL 561061|B.1.5|Gambia|2020-07-27	Africa|hCoV-19/South Africa/KRISP-K002348/2020|EPI ISL 515720|B.1.1|South Africa|2020-07-22	0.0002370395	Africa
Africa|hCoV-19/Gambia/GC19-3358/2020|EPI ISL 561062|B.1.1.293|Gambia|2020-07-27	Africa|hCoV-19/South Africa/KRISP-K002348/2020|EPI ISL 515720|B.1.1|South Africa|2020-07-22	0.0004033220	Africa
Africa|hCoV-19/Gambia/GC19-3365/2020|EPI ISL 561063|B.1.5.12|Gambia|2020-07-27	Africa|hCoV-19/South Africa/KRISP-K002348/2020|EPI ISL 515720|B.1.1|South Africa|2020-07-22	0.0004402163	Africa
Africa|hCoV-19/Gambia/GC19-3373/2020|EPI ISL 561064|B.1.5|Gambia|2020-07-27	Africa|hCoV-19/South Africa/KRISP-K002348/2020|EPI ISL 515720|B.1.1|South Africa|2020-07-22	0.0003047610	Africa
Africa|hCoV-19/Gambia/GC19-3374/2020|EPI ISL 561065|B.1.5.12|Gambia|2020-07-27	Africa|hCoV-19/South Africa/KRISP-K002348/2020|EPI ISL 515720|B.1.1|South Africa|2020-07-22	0.0004063137	Africa
Africa|hCoV-19/Gambia/GC19-3375/2020|EPI ISL 561066|B.1.5.12|Gambia|2020-07-27	Africa|hCoV-19/South Africa/KRISP-K002348/2020|EPI ISL 515720|B.1.1|South Africa|2020-07-22	0.0003724378	Africa
Africa|hCoV-19/Gambia/GC19-3380/2020|EPI ISL 561067|B.1.5.12|Gambia|2020-07-27	Africa|hCoV-19/South Africa/KRISP-K002348/2020|EPI ISL 515720|B.1.1|South Africa|2020-07-22	0.0004063412	Africa
Africa|hCoV-19/Gambia/GC19-3381/2020|EPI ISL 561068|B.1.5.12|Gambia|2020-07-27	Africa|hCoV-19/South Africa/KRISP-K002348/2020|EPI ISL 515720|B.1.1|South Africa|2020-07-22	0.0005714845	Africa
Africa|hCoV-19/Gambia/GC19-3396/2020|EPI ISL 561069|B.1.5.12|Gambia|2020-07-27	Africa|hCoV-19/South Africa/KRISP-K002348/2020|EPI ISL 515720|B.1.1|South Africa|2020-07-22	0.0005378570	Africa
Africa|hCoV-19/Gambia/GC19-3398/2020|EPI ISL 561070|B.1.1.242|Gambia|2020-07-27	Africa|hCoV-19/South Africa/KRISP-K002348/2020|EPI ISL 515720|B.1.1|South Africa|2020-07-22	0.0004705521	Africa
Africa|hCoV-19/Gambia/GC19-3399/2020|EPI ISL 561172|B.1.5|Gambia|2020-07-27	Africa|hCoV-19/South Africa/KRISP-K002348/2020|EPI ISL 515720|B.1.1|South Africa|2020-07-22	0.0003025271	Africa
Africa|hCoV-19/Gambia/GC19-3400/2020|EPI ISL 561173|B.1.5|Gambia|2020-07-27	Africa|hCoV-19/South Africa/KRISP-K002348/2020|EPI ISL 515720|B.1.1|South Africa|2020-07-22	0.0003697505	Africa
Africa|hCoV-19/Gambia/GC19-3407/2020|EPI ISL 561174|B.1.1.242|Gambia|2020-07-27	Africa|hCoV-19/South Africa/KRISP-K002348/2020|EPI ISL 515720|B.1.1|South Africa|2020-07-22	0.0003361233	Africa
Africa|hCoV-19/Gambia/GC19-3411/2020|EPI ISL 561175|B.1.5.12|Gambia|2020-07-27	Africa|hCoV-19/South Africa/KRISP-K002348/2020|EPI ISL 515720|B.1.1|South Africa|2020-07-22	0.0004780706	Africa
Africa|hCoV-19/Gambia/GC19-3418/2020|EPI ISL 561176|B.1.1.242|Gambia|2020-07-27	Africa|hCoV-19/South Africa/KRISP-K002348/2020|EPI ISL 515720|B.1.1|South Africa|2020-07-22	0.0004033412	Africa
Africa|hCoV-19/Gambia/GC19-3429/2020|EPI ISL 561178|B.1.5.12|Gambia|2020-07-27	Africa|hCoV-19/South Africa/KRISP-K002348/2020|EPI ISL 515720|B.1.1|South Africa|2020-07-22	0.0004033236	Africa
Africa|hCoV-19/Gambia/GC19-3432/2020|EPI ISL 561179|B.1.5.12|Gambia|2020-07-27	Africa|hCoV-19/South Africa/KRISP-K002348/2020|EPI ISL 515720|B.1.1|South Africa|2020-07-22	0.0005757981	Africa
Africa|hCoV-19/Gambia/GC19-3438/2020|EPI ISL 561180|B.1.5.12|Gambia|2020-07-27	Africa|hCoV-19/South Africa/KRISP-K002348/2020|EPI ISL 515720|B.1.1|South Africa|2020-07-22	0.0005378877	Africa
Africa|hCoV-19/Gambia/GC19-3445/2020|EPI ISL 561181|B.1.5.12|Gambia|2020-07-27	Africa|hCoV-19/South Africa/KRISP-K002348/2020|EPI ISL 515720|B.1.1|South Africa|2020-07-22	0.0006051136	Africa
Africa|hCoV-19/Gambia/GC19-3448/2020|EPI ISL 561183|B.1.5|Gambia|2020-07-27	Africa|hCoV-19/South Africa/KRISP-K002348/2020|EPI ISL 515720|B.1.1|South Africa|2020-07-22	0.0003418863	Africa
Africa|hCoV-19/Gambia/GC19-3497/2020|EPI ISL 561184|B.1.5.12|Gambia|2020-07-27	Africa|hCoV-19/South Africa/KRISP-K002348/2020|EPI ISL 515720|B.1.1|South Africa|2020-07-22	0.0005378209	Africa
Africa|hCoV-19/Gambia/GC19-3503/2020|EPI ISL 561186|B.1.5.12|Gambia|2020-07-27	Africa|hCoV-19/South Africa/KRISP-K002348/2020|EPI ISL 515720|B.1.1|South Africa|2020-07-22	0.0004438227	Africa
Africa|hCoV-19/Gambia/GC19-3504/2020|EPI ISL 561187|B.1.5.12|Gambia|2020-07-27	Africa|hCoV-19/South Africa/KRISP-K002348/2020|EPI ISL 515720|B.1.1|South Africa|2020-07-22	0.0005079696	Africa
Africa|hCoV-19/Gambia/GC19-3505/2020|EPI ISL 561188|B.1.5.12|Gambia|2020-07-27	Africa|hCoV-19/South Africa/KRISP-K002348/2020|EPI ISL 515720|B.1.1|South Africa|2020-07-22	0.0004706011	Africa
Africa|hCoV-19/Gambia/GC19-3529/2020|EPI ISL 561191|B.1.5.12|Gambia|2020-07-27	Africa|hCoV-19/South Africa/KRISP-K002348/2020|EPI ISL 515720|B.1.1|South Africa|2020-07-22	0.0005378697	Africa
Africa|hCoV-19/Gambia/GC19-3530/2020|EPI ISL 561192|B.1.5.12|Gambia|2020-07-27	Africa|hCoV-19/South Africa/KRISP-K002348/2020|EPI ISL 515720|B.1.1|South Africa|2020-07-22	0.0004136943	Africa
Africa|hCoV-19/Gambia/GC19-3533/2020|EPI ISL 561193|B.1.1.293|Gambia|2020-07-27	Africa|hCoV-19/South Africa/KRISP-K002348/2020|EPI ISL 515720|B.1.1|South Africa|2020-07-22	0.0003361074	Africa
Africa|hCoV-19/Gambia/GC19-3535/2020|EPI ISL 561194|B.1.1.242|Gambia|2020-07-27	Africa|hCoV-19/South Africa/KRISP-K002348/2020|EPI ISL 515720|B.1.1|South Africa|2020-07-22	0.0004033276	Africa
Africa|hCoV-19/Gambia/GC19-3550/2020|EPI ISL 561195|B.1.5.12|Gambia|2020-07-27	Africa|hCoV-19/South Africa/KRISP-K002348/2020|EPI ISL 515720|B.1.1|South Africa|2020-07-22	0.0005042358	Africa
Africa|hCoV-19/Gambia/GC19-3565/2020|EPI ISL 561196|B.1.5.12|Gambia|2020-07-27	Africa|hCoV-19/South Africa/KRISP-K002348/2020|EPI ISL 515720|B.1.1|South Africa|2020-07-22	0.0004369427	Africa
Africa|hCoV-19/Gambia/GC19-3578/2020|EPI ISL 561197|B.1.5.12|Gambia|2020-07-27	Africa|hCoV-19/South Africa/KRISP-K002348/2020|EPI ISL 515720|B.1.1|South Africa|2020-07-22	0.0004707847	Africa
Africa|hCoV-19/Gambia/GC19-3629/2020|EPI ISL 561199|B.1.5.12|Gambia|2020-07-27	Africa|hCoV-19/South Africa/KRISP-K002348/2020|EPI ISL 515720|B.1.1|South Africa|2020-07-22	0.0005715096	Africa
Africa|hCoV-19/Gambia/GC19-3656/2020|EPI ISL 561201|B.1.5.12|Gambia|2020-07-27	Africa|hCoV-19/South Africa/KRISP-K002348/2020|EPI ISL 515720|B.1.1|South Africa|2020-07-22	0.0004706106	Africa
Africa|hCoV-19/Gambia/GC19-3659/2020|EPI ISL 561202|B.1.1|Gambia|2020-07-27	Africa|hCoV-19/South Africa/KRISP-K002348/2020|EPI ISL 515720|B.1.1|South Africa|2020-07-22	0.0003697455	Africa
Africa|hCoV-19/Gambia/GC19-3666/2020|EPI ISL 561204|B.1.5.12|Gambia|2020-07-27	Africa|hCoV-19/South Africa/KRISP-K002348/2020|EPI ISL 515720|B.1.1|South Africa|2020-07-22	0.0005422493	Africa
Africa|hCoV-19/Gambia/GC19-3769/2020|EPI ISL 561072|B.1.292|Gambia|2020-07-27	Africa|hCoV-19/South Africa/KRISP-K002348/2020|EPI ISL 515720|B.1.1|South Africa|2020-07-22	0.0004779498	Africa
Africa|hCoV-19/Gambia/GC19-3773/2020|EPI ISL 561073|B.1.5.12|Gambia|2020-07-27	Africa|hCoV-19/South Africa/KRISP-K002348/2020|EPI ISL 515720|B.1.1|South Africa|2020-07-22	0.0005378570	Africa
Africa|hCoV-19/Gambia/GC19-3774/2020|EPI ISL 561074|B.1.5.12|Gambia|2020-07-27	Africa|hCoV-19/South Africa/KRISP-K002348/2020|EPI ISL 515720|B.1.1|South Africa|2020-07-22	0.0005042308	Africa
Africa|hCoV-19/Gambia/GC19-3794/2020|EPI ISL 561078|B.1.5.12|Gambia|2020-07-27	Africa|hCoV-19/South Africa/KRISP-K002348/2020|EPI ISL 515720|B.1.1|South Africa|2020-07-22	0.0005121137	Africa
Africa|hCoV-19/Gambia/GC19-3796/2020|EPI ISL 561079|B.1.5.12|Gambia|2020-07-27	Africa|hCoV-19/South Africa/KRISP-K002348/2020|EPI ISL 515720|B.1.1|South Africa|2020-07-22	0.0005378316	Africa
Africa|hCoV-19/Gambia/GC19-3798/2020|EPI ISL 561080|B.1.1.242|Gambia|2020-07-27	Africa|hCoV-19/South Africa/KRISP-K002348/2020|EPI ISL 515720|B.1.1|South Africa|2020-07-22	0.0004411980	Africa
Africa|hCoV-19/Gambia/GC19-3799/2020|EPI ISL 561081|B.1.1.242|Gambia|2020-07-27	Africa|hCoV-19/South Africa/KRISP-K002348/2020|EPI ISL 515720|B.1.1|South Africa|2020-07-22	0.0004369135	Africa
Africa|hCoV-19/Gambia/GC19-3802/2020|EPI ISL 561082|B.1.5.12|Gambia|2020-07-27	Africa|hCoV-19/South Africa/KRISP-K002348/2020|EPI ISL 515720|B.1.1|South Africa|2020-07-22	0.0005714768	Africa
Africa|hCoV-19/Gambia/GC19-3805/2020|EPI ISL 561083|B.1.5.12|Gambia|2020-07-27	Africa|hCoV-19/South Africa/KRISP-K002348/2020|EPI ISL 515720|B.1.1|South Africa|2020-07-22	0.0005378443	Africa
Africa|hCoV-19/Gambia/GC19-3806/2020|EPI ISL 561084|B.1.1.293|Gambia|2020-07-27	Africa|hCoV-19/South Africa/KRISP-K002348/2020|EPI ISL 515720|B.1.1|South Africa|2020-07-22	0.0003360803	Africa
Africa|hCoV-19/Gambia/GC19-3807/2020|EPI ISL 561085|B.1.1.293|Gambia|2020-07-27	Africa|hCoV-19/South Africa/KRISP-K002348/2020|EPI ISL 515720|B.1.1|South Africa|2020-07-22	0.0003697243	Africa
Africa|hCoV-19/Gambia/GC19-3812/2020|EPI ISL 561086|B.1.1.293|Gambia|2020-07-27	Africa|hCoV-19/South Africa/KRISP-K002348/2020|EPI ISL 515720|B.1.1|South Africa|2020-07-22	0.0004041722	Africa
Africa|hCoV-19/Gambia/GC19-3813/2020|EPI ISL 561087|B.1.1.293|Gambia|2020-07-27	Africa|hCoV-19/South Africa/KRISP-K002348/2020|EPI ISL 515720|B.1.1|South Africa|2020-07-22	0.0003697118	Africa
Africa|hCoV-19/Gambia/GC19-3814/2020|EPI ISL 561088|B.1|Gambia|2020-07-27	Africa|hCoV-19/South Africa/KRISP-K002348/2020|EPI ISL 515720|B.1.1|South Africa|2020-07-22	0.0006388252	Africa
Africa|hCoV-19/Gambia/GC19-3816/2020|EPI ISL 561089|B.1.1.293|Gambia|2020-07-27	Africa|hCoV-19/South Africa/KRISP-K002348/2020|EPI ISL 515720|B.1.1|South Africa|2020-07-22	0.0003385946	Africa
Africa|hCoV-19/Gambia/GC19-3818/2020|EPI ISL 561090|B.1.1.293|Gambia|2020-07-27	Africa|hCoV-19/South Africa/KRISP-K002348/2020|EPI ISL 515720|B.1.1|South Africa|2020-07-22	0.0004369411	Africa
Africa|hCoV-19/Gambia/GC19-3820/2020|EPI ISL 561091|B.1.1.293|Gambia|2020-07-27	Africa|hCoV-19/South Africa/KRISP-K002348/2020|EPI ISL 515720|B.1.1|South Africa|2020-07-22	0.0003697119	Africa
Africa|hCoV-19/Gambia/GC19-3821/2020|EPI ISL 561092|B.1.5.12|Gambia|2020-07-27	Africa|hCoV-19/South Africa/KRISP-K002348/2020|EPI ISL 515720|B.1.1|South Africa|2020-07-22	0.0004481472	Africa
Africa|hCoV-19/Gambia/GC19-3822/2020|EPI ISL 561093|B.1.5.12|Gambia|2020-07-27	Africa|hCoV-19/South Africa/KRISP-K002348/2020|EPI ISL 515720|B.1.1|South Africa|2020-07-22	0.0005378570	Africa
Africa|hCoV-19/Gambia/GC19-3823/2020|EPI ISL 561094|B.1.5.12|Gambia|2020-07-27	Africa|hCoV-19/South Africa/KRISP-K002348/2020|EPI ISL 515720|B.1.1|South Africa|2020-07-22	0.0005418800	Africa
Africa|hCoV-19/Gambia/GC19-3835/2020|EPI ISL 561096|B.1.1.293|Gambia|2020-07-27	Africa|hCoV-19/South Africa/KRISP-K002348/2020|EPI ISL 515720|B.1.1|South Africa|2020-07-22	0.0003360915	Africa
Africa|hCoV-19/Gambia/GC19-3836/2020|EPI ISL 561097|B.1.5.12|Gambia|2020-07-27	Africa|hCoV-19/South Africa/KRISP-K002348/2020|EPI ISL 515720|B.1.1|South Africa|2020-07-22	0.0005041969	Africa
Africa|hCoV-19/Gambia/GC19-3839/2020|EPI ISL 561098|B.1.5.12|Gambia|2020-07-27	Africa|hCoV-19/South Africa/KRISP-K002348/2020|EPI ISL 515720|B.1.1|South Africa|2020-07-22	0.0005378570	Africa
Africa|hCoV-19/Gambia/GC19-3842/2020|EPI ISL 561099|B.1.1.293|Gambia|2020-07-27	Africa|hCoV-19/South Africa/KRISP-K002348/2020|EPI ISL 515720|B.1.1|South Africa|2020-07-22	0.0004369499	Africa
Africa|hCoV-19/Gambia/GC19-3846/2020|EPI ISL 561100|B.1.1.293|Gambia|2020-07-27	Africa|hCoV-19/South Africa/KRISP-K002348/2020|EPI ISL 515720|B.1.1|South Africa|2020-07-22	0.0004033302	Africa
Africa|hCoV-19/Gambia/GC19-3852/2020|EPI ISL 561101|B.1.5.12|Gambia|2020-07-27	Africa|hCoV-19/South Africa/KRISP-K002348/2020|EPI ISL 515720|B.1.1|South Africa|2020-07-22	0.0005463086	Africa
Africa|hCoV-19/Gambia/GC19-3854/2020|EPI ISL 561102|B.1.1.293|Gambia|2020-07-27	Africa|hCoV-19/South Africa/KRISP-K002348/2020|EPI ISL 515720|B.1.1|South Africa|2020-07-22	0.0004369499	Africa
Africa|hCoV-19/Gambia/GC192573/2020|EPI ISL 561115|B.1.5.12|Gambia|2020-07-21	Africa|hCoV-19/South Africa/KRISP-K002348/2020|EPI ISL 515720|B.1.1|South Africa|2020-07-22	0.0005378805	Africa
Africa|hCoV-19/Gambia/GC192576/2020|EPI ISL 561117|B.1.5.12|Gambia|2020-07-21	Africa|hCoV-19/South Africa/KRISP-K002348/2020|EPI ISL 515720|B.1.1|South Africa|2020-07-22	0.0004405550	Africa
Africa|hCoV-19/Gambia/GC192579/2020|EPI ISL 561118|B.1.5.12|Gambia|2020-07-21	Africa|hCoV-19/South Africa/KRISP-K002348/2020|EPI ISL 515720|B.1.1|South Africa|2020-07-22	0.0004431376	Africa
Africa|hCoV-19/Gambia/GC192602/2020|EPI ISL 561120|B.1.1.293|Gambia|2020-07-21	Africa|hCoV-19/South Africa/KRISP-K002348/2020|EPI ISL 515720|B.1.1|South Africa|2020-07-22	0.0004369411	Africa
Africa|hCoV-19/Gambia/GC192610/2020|EPI ISL 561121|B.1.1.293|Gambia|2020-07-21	Africa|hCoV-19/South Africa/KRISP-K002348/2020|EPI ISL 515720|B.1.1|South Africa|2020-07-22	0.0004369411	Africa
Africa|hCoV-19/Gambia/GC192751/2020|EPI ISL 561138|B.1.5.12|Gambia|2020-07-21	Africa|hCoV-19/South Africa/KRISP-K002348/2020|EPI ISL 515720|B.1.1|South Africa|2020-07-22	0.0005715210	Africa
Africa|hCoV-19/Gambia/GC192756/2020|EPI ISL 561139|B.1.5.12|Gambia|2020-07-22	Africa|hCoV-19/South Africa/KRISP-K002348/2020|EPI ISL 515720|B.1.1|South Africa|2020-07-22	0.0005042308	Africa
Africa|hCoV-19/Gambia/GC192772/2020|EPI ISL 561140|B.1.1|Gambia|2020-07-22	Africa|hCoV-19/South Africa/KRISP-K002348/2020|EPI ISL 515720|B.1.1|South Africa|2020-07-22	0.0004033221	Africa
Africa|hCoV-19/Gambia/GC192778/2020|EPI ISL 561141|B.1.1|Gambia|2020-07-22	Africa|hCoV-19/South Africa/KRISP-K002348/2020|EPI ISL 515720|B.1.1|South Africa|2020-07-22	0.0004033628	Africa
Africa|hCoV-19/Gambia/GC192781/2020|EPI ISL 561142|B.1.5.12|Gambia|2020-07-22	Africa|hCoV-19/South Africa/KRISP-K002348/2020|EPI ISL 515720|B.1.1|South Africa|2020-07-22	0.0005378570	Africa
Africa|hCoV-19/Gambia/GC192782/2020|EPI ISL 561143|B.1.5.12|Gambia|2020-07-22	Africa|hCoV-19/South Africa/KRISP-K002348/2020|EPI ISL 515720|B.1.1|South Africa|2020-07-22	0.0005378697	Africa
Africa|hCoV-19/Gambia/GC192786/2020|EPI ISL 561144|B.1.1.293|Gambia|2020-07-22	Africa|hCoV-19/South Africa/KRISP-K002348/2020|EPI ISL 515720|B.1.1|South Africa|2020-07-22	0.0003696958	Africa
Africa|hCoV-19/Gambia/GC192789/2020|EPI ISL 561145|B.1|Gambia|2020-07-22	Africa|hCoV-19/South Africa/KRISP-K002348/2020|EPI ISL 515720|B.1.1|South Africa|2020-07-22	0.0004705837	Africa
Africa|hCoV-19/Gambia/GC192811/2020|EPI ISL 561147|B.1.5.12|Gambia|2020-07-22	Africa|hCoV-19/South Africa/KRISP-K002348/2020|EPI ISL 515720|B.1.1|South Africa|2020-07-22	0.0005124985	Africa
Africa|hCoV-19/Gambia/GC192812/2020|EPI ISL 561148|B.1.1.293|Gambia|2020-07-22	Africa|hCoV-19/South Africa/KRISP-K002348/2020|EPI ISL 515720|B.1.1|South Africa|2020-07-22	0.0003024529	Africa
Africa|hCoV-19/Gambia/NPHL-038/2020|EPI ISL 561205|B.1.1|Gambia|2020	Africa|hCoV-19/South Africa/KRISP-K002348/2020|EPI ISL 515720|B.1.1|South Africa|2020-07-22	0.0004369514	Africa
Africa|hCoV-19/Gambia/NPHL-061/2020|EPI ISL 561206|B.1.5.12|Gambia|2020	Africa|hCoV-19/South Africa/KRISP-K002348/2020|EPI ISL 515720|B.1.1|South Africa|2020-07-22	0.0006051279	Africa
Africa|hCoV-19/Gambia/NPHL-1168/2020|EPI ISL 561212|B.1.5.12|Gambia|2020-06-27	Africa|hCoV-19/South Africa/KRISP-K002348/2020|EPI ISL 515720|B.1.1|South Africa|2020-07-22	0.0006051641	Africa
Africa|hCoV-19/Gambia/NPHL-1208/2020|EPI ISL 561213|B.1.5.12|Gambia|2020-06-30	Africa|hCoV-19/South Africa/KRISP-K002348/2020|EPI ISL 515720|B.1.1|South Africa|2020-07-22	0.0003746865	Africa
Africa|hCoV-19/Gambia/NPHL-1209/2020|EPI ISL 561214|B.1.5.12|Gambia|2020-06-30	Africa|hCoV-19/South Africa/KRISP-K002348/2020|EPI ISL 515720|B.1.1|South Africa|2020-07-22	0.0003433852	Africa
Africa|hCoV-19/Gambia/NPHL-1212/2020|EPI ISL 561215|B.1.5.12|Gambia|2020-06-30	Africa|hCoV-19/South Africa/KRISP-K002348/2020|EPI ISL 515720|B.1.1|South Africa|2020-07-22	0.0004705632	Africa
Africa|hCoV-19/Gambia/NPHL-1224/2020|EPI ISL 561217|B.1.1.293|Gambia|2020-06-30	Africa|hCoV-19/South Africa/KRISP-K002348/2020|EPI ISL 515720|B.1.1|South Africa|2020-07-22	0.0002809817	Africa
Africa|hCoV-19/Gambia/NPHL-1230/2020|EPI ISL 561218|B.1.5|Gambia|2020-06-30	Africa|hCoV-19/South Africa/KRISP-K002348/2020|EPI ISL 515720|B.1.1|South Africa|2020-07-22	0.0003065144	Africa
Africa|hCoV-19/Gambia/NPHL-1248/2020|EPI ISL 561222|B.1.5|Gambia|2020-07-01	Africa|hCoV-19/South Africa/KRISP-K002348/2020|EPI ISL 515720|B.1.1|South Africa|2020-07-22	0.0003064939	Africa
Africa|hCoV-19/Gambia/NPHL-1258/2020|EPI ISL 561223|B.1.292|Gambia|2020-07-02	Africa|hCoV-19/South Africa/KRISP-K002348/2020|EPI ISL 515720|B.1.1|South Africa|2020-07-22	0.0004369513	Africa
Africa|hCoV-19/Gambia/NPHL-1422/2020|EPI ISL 561228|B.1.5|Gambia|2020-07-04	Africa|hCoV-19/South Africa/KRISP-K002348/2020|EPI ISL 515720|B.1.1|South Africa|2020-07-22	0.0002473802	Africa
Africa|hCoV-19/Gambia/NPHL-1424/2020|EPI ISL 561229|B.1.292|Gambia|2020-07-04	Africa|hCoV-19/South Africa/KRISP-K002348/2020|EPI ISL 515720|B.1.1|South Africa|2020-07-22	0.0004370826	Africa
Africa|hCoV-19/Gambia/NPHL-1446/2020|EPI ISL 561230|B.1.5|Gambia|2020-07-04	Africa|hCoV-19/South Africa/KRISP-K002348/2020|EPI ISL 515720|B.1.1|South Africa|2020-07-22	0.0003064939	Africa
Africa|hCoV-19/Gambia/NPHL-1477/2020|EPI ISL 561231|B.1.5|Gambia|2020	Africa|hCoV-19/South Africa/KRISP-K002348/2020|EPI ISL 515720|B.1.1|South Africa|2020-07-22	0.0003165165	Africa
Africa|hCoV-19/Gambia/NPHL-1514/2020|EPI ISL 561232|B.1.1|Gambia|2020	Africa|hCoV-19/South Africa/KRISP-K002348/2020|EPI ISL 515720|B.1.1|South Africa|2020-07-22	0.0003360656	Africa
Africa|hCoV-19/Gambia/NPHL-1641/2020|EPI ISL 561235|B.1.292|Gambia|2020-07-31	Africa|hCoV-19/South Africa/KRISP-K002348/2020|EPI ISL 515720|B.1.1|South Africa|2020-07-22	0.0004875977	Africa
Africa|hCoV-19/Gambia/NPHL-1645/2020|EPI ISL 561236|B.1.1.293|Gambia|2020-08-04	Africa|hCoV-19/South Africa/KRISP-K002348/2020|EPI ISL 515720|B.1.1|South Africa|2020-07-22	0.0003718788	Africa
Africa|hCoV-19/Gambia/NPHL-1711/2020|EPI ISL 561237|B.1.1.293|Gambia|2020-08-04	Africa|hCoV-19/South Africa/KRISP-K002348/2020|EPI ISL 515720|B.1.1|South Africa|2020-07-22	0.0003024529	Africa
Africa|hCoV-19/Gambia/NPHL-1746/2020|EPI ISL 561238|B.1.1|Gambia|2020-07-20	Africa|hCoV-19/South Africa/KRISP-K002348/2020|EPI ISL 515720|B.1.1|South Africa|2020-07-22	0.0002352633	Africa
Africa|hCoV-19/Gambia/NPHL-1921/2020|EPI ISL 561239|B.1.1|Gambia|2020	Africa|hCoV-19/South Africa/KRISP-K002348/2020|EPI ISL 515720|B.1.1|South Africa|2020-07-22	0.0004033221	Africa
Africa|hCoV-19/Gambia/NPHL-1968/2020|EPI ISL 561240|B.1.1|Gambia|2020-07-16	Africa|hCoV-19/South Africa/KRISP-K002348/2020|EPI ISL 515720|B.1.1|South Africa|2020-07-22	0.0004033221	Africa
Africa|hCoV-19/Gambia/NPHL-2037/2020|EPI ISL 561241|B.1.1|Gambia|2020-07-15	Africa|hCoV-19/South Africa/KRISP-K002348/2020|EPI ISL 515720|B.1.1|South Africa|2020-07-22	0.0003697169	Africa
Africa|hCoV-19/Gambia/NPHL-2268/2020|EPI ISL 561242|B.1.1|Gambia|2020	Africa|hCoV-19/South Africa/KRISP-K002348/2020|EPI ISL 515720|B.1.1|South Africa|2020-07-22	0.0002021100	Africa
Africa|hCoV-19/Gambia/NPHL-2344/2020|EPI ISL 561243|B.1.292|Gambia|2020	Africa|hCoV-19/South Africa/KRISP-K002348/2020|EPI ISL 515720|B.1.1|South Africa|2020-07-22	0.0005042390	Africa
Africa|hCoV-19/Gambia/NPHL-2374/2020|EPI ISL 561244|B.1.5.12|Gambia|2020	Africa|hCoV-19/South Africa/KRISP-K002348/2020|EPI ISL 515720|B.1.1|South Africa|2020-07-22	0.0004705790	Africa
Africa|hCoV-19/Gambia/NPHL-242/2020|EPI ISL 561245|B.1.5|Gambia|2020	Africa|hCoV-19/South Africa/KRISP-K002348/2020|EPI ISL 515720|B.1.1|South Africa|2020-07-22	0.0003025079	Africa
Africa|hCoV-19/Gambia/NPHL-243/2020|EPI ISL 561246|B.1.5|Gambia|2020	Africa|hCoV-19/South Africa/KRISP-K002348/2020|EPI ISL 515720|B.1.1|South Africa|2020-07-22	0.0002747213	Africa
Africa|hCoV-19/Gambia/NPHL-244/2020|EPI ISL 561247|B.1.1.293|Gambia|2020	Africa|hCoV-19/South Africa/KRISP-K002348/2020|EPI ISL 515720|B.1.1|South Africa|2020-07-22	0.0003390010	Africa
Africa|hCoV-19/Gambia/NPHL-2443/2020|EPI ISL 561248|B.1.5.12|Gambia|2020	Africa|hCoV-19/South Africa/KRISP-K002348/2020|EPI ISL 515720|B.1.1|South Africa|2020-07-22	0.0004705631	Africa
Africa|hCoV-19/Gambia/NPHL-2444/2020|EPI ISL 561249|B.1.292|Gambia|2020-07-21	Africa|hCoV-19/South Africa/KRISP-K002348/2020|EPI ISL 515720|B.1.1|South Africa|2020-07-22	0.0004705726	Africa
Africa|hCoV-19/Gambia/NPHL-2446/2020|EPI ISL 561250|B.1.1|Gambia|2020	Africa|hCoV-19/South Africa/KRISP-K002348/2020|EPI ISL 515720|B.1.1|South Africa|2020-07-22	0.0004136500	Africa
Africa|hCoV-19/Gambia/NPHL-245/2020|EPI ISL 561251|B.1.1|Gambia|2020	Africa|hCoV-19/South Africa/KRISP-K002348/2020|EPI ISL 515720|B.1.1|South Africa|2020-07-22	0.0002369914	Africa
Africa|hCoV-19/Gambia/NPHL-2457/2020|EPI ISL 561252|B.1.1|Gambia|2020-07-21	Africa|hCoV-19/South Africa/KRISP-K002348/2020|EPI ISL 515720|B.1.1|South Africa|2020-07-22	0.0004136358	Africa
Africa|hCoV-19/Gambia/NPHL-2458/2020|EPI ISL 561253|B.1.292|Gambia|2020-07-21	Africa|hCoV-19/South Africa/KRISP-K002348/2020|EPI ISL 515720|B.1.1|South Africa|2020-07-22	0.0004827731	Africa
Africa|hCoV-19/Gambia/NPHL-2463/2020|EPI ISL 561254|B.1.1|Gambia|2020	Africa|hCoV-19/South Africa/KRISP-K002348/2020|EPI ISL 515720|B.1.1|South Africa|2020-07-22	0.0004177970	Africa
Africa|hCoV-19/Gambia/NPHL-2465/2020|EPI ISL 561255|B.1.1|Gambia|2020-07-21	Africa|hCoV-19/South Africa/KRISP-K002348/2020|EPI ISL 515720|B.1.1|South Africa|2020-07-22	0.0004136643	Africa
Africa|hCoV-19/Gambia/NPHL-2469/2020|EPI ISL 561256|B.1.5.12|Gambia|2020-07-21	Africa|hCoV-19/South Africa/KRISP-K002348/2020|EPI ISL 515720|B.1.1|South Africa|2020-07-22	0.0005516437	Africa
Africa|hCoV-19/Gambia/NPHL-247/2020|EPI ISL 561257|B.1.1.293|Gambia|2020	Africa|hCoV-19/South Africa/KRISP-K002348/2020|EPI ISL 515720|B.1.1|South Africa|2020-07-22	0.0003360848	Africa
Africa|hCoV-19/Gambia/NPHL-2470/2020|EPI ISL 561258|B.1.1|Gambia|2020-07-21	Africa|hCoV-19/South Africa/KRISP-K002348/2020|EPI ISL 515720|B.1.1|South Africa|2020-07-22	0.0004136500	Africa
Africa|hCoV-19/Gambia/NPHL-2472/2020|EPI ISL 561259|B.1.5.12|Gambia|2020-07-21	Africa|hCoV-19/South Africa/KRISP-K002348/2020|EPI ISL 515720|B.1.1|South Africa|2020-07-22	0.0003447107	Africa
Africa|hCoV-19/Gambia/NPHL-2473/2020|EPI ISL 561260|B.1.5.12|Gambia|2020-07-21	Africa|hCoV-19/South Africa/KRISP-K002348/2020|EPI ISL 515720|B.1.1|South Africa|2020-07-22	0.0006051724	Africa
Africa|hCoV-19/Gambia/NPHL-2478/2020|EPI ISL 561261|B.1.5.12|Gambia|2020-07-21	Africa|hCoV-19/South Africa/KRISP-K002348/2020|EPI ISL 515720|B.1.1|South Africa|2020-07-22	0.0003830234	Africa
Africa|hCoV-19/Gambia/NPHL-2497/2020|EPI ISL 561262|B.1.1.242|Gambia|2020-07-21	Africa|hCoV-19/South Africa/KRISP-K002348/2020|EPI ISL 515720|B.1.1|South Africa|2020-07-22	0.0003829607	Africa
Africa|hCoV-19/Gambia/NPHL-2504/2020|EPI ISL 561264|B.1.5.12|Gambia|2020-07-23	Africa|hCoV-19/South Africa/KRISP-K002348/2020|EPI ISL 515720|B.1.1|South Africa|2020-07-22	0.0006155830	Africa
Africa|hCoV-19/Gambia/NPHL-2514/2020|EPI ISL 561265|B.1.5.12|Gambia|2020-07-21	Africa|hCoV-19/South Africa/KRISP-K002348/2020|EPI ISL 515720|B.1.1|South Africa|2020-07-22	0.0005516494	Africa
Africa|hCoV-19/Gambia/NPHL-2521/2020|EPI ISL 561266|B.1.5.12|Gambia|2020-07-23	Africa|hCoV-19/South Africa/KRISP-K002348/2020|EPI ISL 515720|B.1.1|South Africa|2020-07-22	0.0005516267	Africa
Africa|hCoV-19/Gambia/NPHL-2522/2020|EPI ISL 561267|B.1.1.293|Gambia|2020-07-22	Africa|hCoV-19/South Africa/KRISP-K002348/2020|EPI ISL 515720|B.1.1|South Africa|2020-07-22	0.0003794891	Africa
Africa|hCoV-19/Gambia/NPHL-2524/2020|EPI ISL 561268|B.1.1|Gambia|2020-07-24	Africa|hCoV-19/South Africa/KRISP-K002348/2020|EPI ISL 515720|B.1.1|South Africa|2020-07-22	0.0003697170	Africa
Africa|hCoV-19/Gambia/NPHL-2529/2020|EPI ISL 561269|B.1.1.293|Gambia|2020-07-21	Africa|hCoV-19/South Africa/KRISP-K002348/2020|EPI ISL 515720|B.1.1|South Africa|2020-07-22	0.0003446668	Africa
Africa|hCoV-19/Gambia/NPHL-253/2020|EPI ISL 561270|B.1.1.293|Gambia|2020	Africa|hCoV-19/South Africa/KRISP-K002348/2020|EPI ISL 515720|B.1.1|South Africa|2020-07-22	0.0003696884	Africa
Africa|hCoV-19/Gambia/NPHL-2537/2020|EPI ISL 561271|B.1.1|Gambia|2020	Africa|hCoV-19/South Africa/KRISP-K002348/2020|EPI ISL 515720|B.1.1|South Africa|2020-07-22	0.0004437818	Africa
Africa|hCoV-19/Gambia/NPHL-2538/2020|EPI ISL 561272|B.1.5.12|Gambia|2020-07-21	Africa|hCoV-19/South Africa/KRISP-K002348/2020|EPI ISL 515720|B.1.1|South Africa|2020-07-22	0.0005171268	Africa
Africa|hCoV-19/Gambia/NPHL-2550/2020|EPI ISL 561274|B.1.292|Gambia|2020-07-21	Africa|hCoV-19/South Africa/KRISP-K002348/2020|EPI ISL 515720|B.1.1|South Africa|2020-07-22	0.0004481564	Africa
Africa|hCoV-19/Gambia/NPHL-2554/2020|EPI ISL 561275|B.1.5.12|Gambia|2020	Africa|hCoV-19/South Africa/KRISP-K002348/2020|EPI ISL 515720|B.1.1|South Africa|2020-07-22	0.0004481781	Africa
Africa|hCoV-19/Gambia/NPHL-2555/2020|EPI ISL 561276|B.1.1|Gambia|2020-07-21	Africa|hCoV-19/South Africa/KRISP-K002348/2020|EPI ISL 515720|B.1.1|South Africa|2020-07-22	0.0003830832	Africa
Africa|hCoV-19/Gambia/NPHL-256/2020|EPI ISL 561277|B.1.1.293|Gambia|2020	Africa|hCoV-19/South Africa/KRISP-K002348/2020|EPI ISL 515720|B.1.1|South Africa|2020-07-22	0.0002688597	Africa
Africa|hCoV-19/Gambia/NPHL-2560/2020|EPI ISL 561278|B.1.1|Gambia|2020	Africa|hCoV-19/South Africa/KRISP-K002348/2020|EPI ISL 515720|B.1.1|South Africa|2020-07-22	0.0004136358	Africa
Africa|hCoV-19/Gambia/NPHL-2567/2020|EPI ISL 561279|B.1|Gambia|2020	Africa|hCoV-19/South Africa/KRISP-K002348/2020|EPI ISL 515720|B.1.1|South Africa|2020-07-22	0.0006724905	Africa
Africa|hCoV-19/Gambia/NPHL-2573/2020|EPI ISL 561280|B.1.1.293|Gambia|2020	Africa|hCoV-19/South Africa/KRISP-K002348/2020|EPI ISL 515720|B.1.1|South Africa|2020-07-22	0.0003447143	Africa
Africa|hCoV-19/Gambia/NPHL-2586/2020|EPI ISL 561281|B.1.5.12|Gambia|2020-07-23	Africa|hCoV-19/South Africa/KRISP-K002348/2020|EPI ISL 515720|B.1.1|South Africa|2020-07-22	0.0004526246	Africa
Africa|hCoV-19/Gambia/NPHL-2588/2020|EPI ISL 561282|B.1.1|Gambia|2020	Africa|hCoV-19/South Africa/KRISP-K002348/2020|EPI ISL 515720|B.1.1|South Africa|2020-07-22	0.0004369412	Africa
Africa|hCoV-19/Gambia/NPHL-2615/2020|EPI ISL 561283|B.1.1.293|Gambia|2020-08-18	Africa|hCoV-19/South Africa/KRISP-K002348/2020|EPI ISL 515720|B.1.1|South Africa|2020-07-22	0.0003696884	Africa
Africa|hCoV-19/Gambia/NPHL-2626/2020|EPI ISL 561284|B.1.1.293|Gambia|2020	Africa|hCoV-19/South Africa/KRISP-K002348/2020|EPI ISL 515720|B.1.1|South Africa|2020-07-22	0.0003697418	Africa
Africa|hCoV-19/Gambia/NPHL-2640/2020|EPI ISL 561285|B.1.5.12|Gambia|2020-06-17	Africa|hCoV-19/South Africa/KRISP-K002348/2020|EPI ISL 515720|B.1.1|South Africa|2020-07-22	0.0004369618	Africa
Africa|hCoV-19/Gambia/NPHL-266/2020|EPI ISL 561286|B.1.5.12|Gambia|2020	Africa|hCoV-19/South Africa/KRISP-K002348/2020|EPI ISL 515720|B.1.1|South Africa|2020-07-22	0.0005171553	Africa
Africa|hCoV-19/Gambia/NPHL-2706/2020|EPI ISL 561287|B.1.292|Gambia|2020	Africa|hCoV-19/South Africa/KRISP-K002348/2020|EPI ISL 515720|B.1.1|South Africa|2020-07-22	0.0005041951	Africa
Africa|hCoV-19/Gambia/NPHL-2712/2020|EPI ISL 561288|B.1.5.12|Gambia|2020-08-03	Africa|hCoV-19/South Africa/KRISP-K002348/2020|EPI ISL 515720|B.1.1|South Africa|2020-07-22	0.0005378805	Africa
Africa|hCoV-19/Gambia/NPHL-2727/2020|EPI ISL 561289|B.1.5.12|Gambia|2020-08-04	Africa|hCoV-19/South Africa/KRISP-K002348/2020|EPI ISL 515720|B.1.1|South Africa|2020-07-22	0.0005378570	Africa
Africa|hCoV-19/Gambia/NPHL-2729/2020|EPI ISL 561290|B.1.1|Gambia|2020-07-23	Africa|hCoV-19/South Africa/KRISP-K002348/2020|EPI ISL 515720|B.1.1|South Africa|2020-07-22	0.0004033221	Africa
Africa|hCoV-19/Gambia/NPHL-2736/2020|EPI ISL 561291|B.1.1.242|Gambia|2020-07-25	Africa|hCoV-19/South Africa/KRISP-K002348/2020|EPI ISL 515720|B.1.1|South Africa|2020-07-22	0.0004369324	Africa
Africa|hCoV-19/Gambia/NPHL-2759/2020|EPI ISL 561292|B.1.5.12|Gambia|2020-08-07	Africa|hCoV-19/South Africa/KRISP-K002348/2020|EPI ISL 515720|B.1.1|South Africa|2020-07-22	0.0005042748	Africa
Africa|hCoV-19/Gambia/NPHL-2762/2020|EPI ISL 561293|B.1.5.12|Gambia|2020-07-25	Africa|hCoV-19/South Africa/KRISP-K002348/2020|EPI ISL 515720|B.1.1|South Africa|2020-07-22	0.0005714960	Africa
Africa|hCoV-19/Gambia/NPHL-2767/2020|EPI ISL 561294|B.1.1.293|Gambia|2020-07-25	Africa|hCoV-19/South Africa/KRISP-K002348/2020|EPI ISL 515720|B.1.1|South Africa|2020-07-22	0.0004033141	Africa
Africa|hCoV-19/Gambia/NPHL-2768/2020|EPI ISL 561295|B.1.1.293|Gambia|2020-07-27	Africa|hCoV-19/South Africa/KRISP-K002348/2020|EPI ISL 515720|B.1.1|South Africa|2020-07-22	0.0003360736	Africa
Africa|hCoV-19/Gambia/NPHL-277/2020|EPI ISL 561296|B.1.5.12|Gambia|2020	Africa|hCoV-19/South Africa/KRISP-K002348/2020|EPI ISL 515720|B.1.1|South Africa|2020-07-22	0.0005378697	Africa
Africa|hCoV-19/Gambia/NPHL-2785/2020|EPI ISL 561297|B.1.1.242|Gambia|2020-07-27	Africa|hCoV-19/South Africa/KRISP-K002348/2020|EPI ISL 515720|B.1.1|South Africa|2020-07-22	0.0003696934	Africa
Africa|hCoV-19/Gambia/NPHL-2790/2020|EPI ISL 561298|B.1.1.293|Gambia|2020	Africa|hCoV-19/South Africa/KRISP-K002348/2020|EPI ISL 515720|B.1.1|South Africa|2020-07-22	0.0004033221	Africa
Africa|hCoV-19/Gambia/NPHL-2825/2020|EPI ISL 561299|B.1.5.12|Gambia|2020	Africa|hCoV-19/South Africa/KRISP-K002348/2020|EPI ISL 515720|B.1.1|South Africa|2020-07-22	0.0005378082	Africa
Africa|hCoV-19/Gambia/NPHL-287/2020|EPI ISL 561300|B.1.1.293|Gambia|2020	Africa|hCoV-19/South Africa/KRISP-K002348/2020|EPI ISL 515720|B.1.1|South Africa|2020-07-22	0.0003697082	Africa
Africa|hCoV-19/Gambia/NPHL-2889/2020|EPI ISL 561301|B.1.5.12|Gambia|2020	Africa|hCoV-19/South Africa/KRISP-K002348/2020|EPI ISL 515720|B.1.1|South Africa|2020-07-22	0.0005817219	Africa
Africa|hCoV-19/Gambia/NPHL-2892/2020|EPI ISL 561302|B.1.5.12|Gambia|2020-09-07	Africa|hCoV-19/South Africa/KRISP-K002348/2020|EPI ISL 515720|B.1.1|South Africa|2020-07-22	0.0005817219	Africa
Africa|hCoV-19/Gambia/NPHL-290/2020|EPI ISL 561303|B.1.1.293|Gambia|2020	Africa|hCoV-19/South Africa/KRISP-K002348/2020|EPI ISL 515720|B.1.1|South Africa|2020-07-22	0.0003360735	Africa
Africa|hCoV-19/Gambia/NPHL-2909/2020|EPI ISL 561304|B.1.1.293|Gambia|2020-07-26	Africa|hCoV-19/South Africa/KRISP-K002348/2020|EPI ISL 515720|B.1.1|South Africa|2020-07-22	0.0003697045	Africa
Africa|hCoV-19/Gambia/NPHL-2984/2020|EPI ISL 561307|B.1.1.293|Gambia|2020	Africa|hCoV-19/South Africa/KRISP-K002348/2020|EPI ISL 515720|B.1.1|South Africa|2020-07-22	0.0004033397	Africa
Africa|hCoV-19/Gambia/NPHL-299/2020|EPI ISL 561308|B.1.1.293|Gambia|2020	Africa|hCoV-19/South Africa/KRISP-K002348/2020|EPI ISL 515720|B.1.1|South Africa|2020-07-22	0.0003696958	Africa
Africa|hCoV-19/Gambia/NPHL-3047/2020|EPI ISL 561309|B.1.5.12|Gambia|2020-07-28	Africa|hCoV-19/South Africa/KRISP-K002348/2020|EPI ISL 515720|B.1.1|South Africa|2020-07-22	0.0005769842	Africa
Africa|hCoV-19/Gambia/NPHL-3055/2020|EPI ISL 561310|B.1.5.12|Gambia|2020-07-17	Africa|hCoV-19/South Africa/KRISP-K002348/2020|EPI ISL 515720|B.1.1|South Africa|2020-07-22	0.0005714960	Africa
Africa|hCoV-19/Gambia/NPHL-3062/2020|EPI ISL 561311|B.1.5.12|Gambia|2020	Africa|hCoV-19/South Africa/KRISP-K002348/2020|EPI ISL 515720|B.1.1|South Africa|2020-07-22	0.0005769842	Africa
Africa|hCoV-19/Gambia/NPHL-3079/2020|EPI ISL 561312|B.1.5.12|Gambia|2020-07-27	Africa|hCoV-19/South Africa/KRISP-K002348/2020|EPI ISL 515720|B.1.1|South Africa|2020-07-22	0.0005817219	Africa
Africa|hCoV-19/Gambia/NPHL-3206/2020|EPI ISL 561313|B.1.1.293|Gambia|2020	Africa|hCoV-19/South Africa/KRISP-K002348/2020|EPI ISL 515720|B.1.1|South Africa|2020-07-22	0.0004369514	Africa
Africa|hCoV-19/Gambia/NPHL-3254/2020|EPI ISL 561315|B.1.5.12|Gambia|2020-07-28	Africa|hCoV-19/South Africa/KRISP-K002348/2020|EPI ISL 515720|B.1.1|South Africa|2020-07-22	0.0005761437	Africa
Africa|hCoV-19/Gambia/NPHL-3281/2020|EPI ISL 561316|B.1.1|Gambia|2020-07-28	Africa|hCoV-19/South Africa/KRISP-K002348/2020|EPI ISL 515720|B.1.1|South Africa|2020-07-22	0.0004874209	Africa
Africa|hCoV-19/Gambia/NPHL-483B/2020|EPI ISL 561318|B.1.1|Gambia|2020	Africa|hCoV-19/South Africa/KRISP-K002348/2020|EPI ISL 515720|B.1.1|South Africa|2020-07-22	0.0004876213	Africa
Africa|hCoV-19/Gambia/NPHL-704/2020|EPI ISL 561320|B.1.1.293|Gambia|2020	Africa|hCoV-19/South Africa/KRISP-K002348/2020|EPI ISL 515720|B.1.1|South Africa|2020-07-22	0.0005861970	Africa
Africa|hCoV-19/Gambia/NPHL-737/2020|EPI ISL 561323|B.1.1.293|Gambia|2020	Africa|hCoV-19/South Africa/KRISP-K002348/2020|EPI ISL 515720|B.1.1|South Africa|2020-07-22	0.0003101862	Africa
Africa|hCoV-19/Gambia/NPHL-748/2020|EPI ISL 561324|B.1.1|Gambia|2020	Africa|hCoV-19/South Africa/KRISP-K002348/2020|EPI ISL 515720|B.1.1|South Africa|2020-07-22	0.0003697169	Africa
Africa|hCoV-19/Gambia/NPHL-758/2020|EPI ISL 561326|B.1.1.293|Gambia|2020	Africa|hCoV-19/South Africa/KRISP-K002348/2020|EPI ISL 515720|B.1.1|South Africa|2020-07-22	0.0003099298	Africa
Africa|hCoV-19/Gambia/NPHL-760/2020|EPI ISL 561327|B.1.5|Gambia|2020	Africa|hCoV-19/South Africa/KRISP-K002348/2020|EPI ISL 515720|B.1.1|South Africa|2020-07-22	0.0002370074	Africa
Africa|hCoV-19/Gambia/NPHL-790/2020|EPI ISL 561329|B.1.5|Gambia|2020	Africa|hCoV-19/South Africa/KRISP-K002348/2020|EPI ISL 515720|B.1.1|South Africa|2020-07-22	0.0002048070	Africa
Africa|hCoV-19/Gambia/NPHL-923/2020|EPI ISL 561330|B.1.5.12|Gambia|2020	Africa|hCoV-19/South Africa/KRISP-K002348/2020|EPI ISL 515720|B.1.1|South Africa|2020-07-22	0.0004705948	Africa
Africa|hCoV-19/Gambia/NPHL-930/2020|EPI ISL 561331|B.1.5|Gambia|2020	Africa|hCoV-19/South Africa/KRISP-K002348/2020|EPI ISL 515720|B.1.1|South Africa|2020-07-22	0.0002389488	Africa
Africa|hCoV-19/Gambia/NPHL-941/2020|EPI ISL 561332|B.1.5.12|Gambia|2020	Africa|hCoV-19/South Africa/KRISP-K002348/2020|EPI ISL 515720|B.1.1|South Africa|2020-07-22	0.0005042070	Africa
Africa|hCoV-19/Gambia/NPHL-956/2020|EPI ISL 561334|B.1.5.12|Gambia|2020	Africa|hCoV-19/South Africa/KRISP-K002348/2020|EPI ISL 515720|B.1.1|South Africa|2020-07-22	0.0005121137	Africa
Africa|hCoV-19/Ghana/1651 S3/2020|EPI ISL 422387|A.11|Ghana|2020-03-25	Africa|hCoV-19/South Africa/KRISP-K002348/2020|EPI ISL 515720|B.1.1|South Africa|2020-07-22	0.0006643726	Africa
Africa|hCoV-19/Ghana/1659 S14/2020|EPI ISL 422405|B.1.220|Ghana|2020-03-25	Africa|hCoV-19/South Africa/KRISP-K002348/2020|EPI ISL 515720|B.1.1|South Africa|2020-07-22	0.0003852440	Africa
Africa|hCoV-19/Ghana/2230 S4/2020|EPI ISL 422390|B.40|Ghana|2020-03-25	Africa|hCoV-19/South Africa/KRISP-K002348/2020|EPI ISL 515720|B.1.1|South Africa|2020-07-22	0.0005782538	Africa
Africa|hCoV-19/Ghana/2333 S5/2020|EPI ISL 422394|B.1.3|Ghana|2020-03-27	Africa|hCoV-19/South Africa/KRISP-K002348/2020|EPI ISL 515720|B.1.1|South Africa|2020-07-22	0.0004797741	Africa
Africa|hCoV-19/Ghana/2573 S27/2020|EPI ISL 515082|A|Ghana|2020-03-29	Africa|hCoV-19/South Africa/KRISP-K002348/2020|EPI ISL 515720|B.1.1|South Africa|2020-07-22	0.0007781886	Africa
Africa|hCoV-19/Ghana/2666 S32/2020|EPI ISL 515083|A|Ghana|2020-03-27	Africa|hCoV-19/South Africa/KRISP-K002348/2020|EPI ISL 515720|B.1.1|South Africa|2020-07-22	0.0002056351	Africa
Africa|hCoV-19/Ghana/2709 S25/2020|EPI ISL 515084|B.1|Ghana|2020-03-28	Africa|hCoV-19/South Africa/KRISP-K002348/2020|EPI ISL 515720|B.1.1|South Africa|2020-07-22	0.0005047258	Africa
Africa|hCoV-19/Ghana/2828 S6/2020|EPI ISL 422397|A.11|Ghana|2020-03-29	Africa|hCoV-19/South Africa/KRISP-K002348/2020|EPI ISL 515720|B.1.1|South Africa|2020-07-22	0.0007838713	Africa
Africa|hCoV-19/Ghana/2852 S30/2020|EPI ISL 515085|B.6|Ghana|2020-03-28	Africa|hCoV-19/South Africa/KRISP-K002348/2020|EPI ISL 515720|B.1.1|South Africa|2020-07-22	0.0002051991	Africa
Africa|hCoV-19/Ghana/2914 S8/2020|EPI ISL 422399|B.1.1|Ghana|2020-03-30	Africa|hCoV-19/South Africa/KRISP-K002348/2020|EPI ISL 515720|B.1.1|South Africa|2020-07-22	0.0002427213	Africa
Africa|hCoV-19/Ghana/34927 S20/2020|EPI ISL 515086|A.11|Ghana|2020-05-23	Africa|hCoV-19/South Africa/KRISP-K002348/2020|EPI ISL 515720|B.1.1|South Africa|2020-07-22	0.0006789709	Africa
Africa|hCoV-19/Ghana/34928 S21/2020|EPI ISL 515087|A.11|Ghana|2020-05-23	Africa|hCoV-19/South Africa/KRISP-K002348/2020|EPI ISL 515720|B.1.1|South Africa|2020-07-22	0.0007834282	Africa
Africa|hCoV-19/Ghana/34980 S22/2020|EPI ISL 515088|B.1.1|Ghana|2020-05-23	Africa|hCoV-19/South Africa/KRISP-K002348/2020|EPI ISL 515720|B.1.1|South Africa|2020-07-22	0.0002425556	Africa
Africa|hCoV-19/Ghana/34983 S40/2020|EPI ISL 515089|B.1.1|Ghana|2020-05-23	Africa|hCoV-19/South Africa/KRISP-K002348/2020|EPI ISL 515720|B.1.1|South Africa|2020-07-22	0.0003071350	Africa
Africa|hCoV-19/Ghana/35012 S17/2020|EPI ISL 515090|B.1.1|Ghana|2020-05-23	Africa|hCoV-19/South Africa/KRISP-K002348/2020|EPI ISL 515720|B.1.1|South Africa|2020-07-22	0.0003024702	Africa
Africa|hCoV-19/Ghana/35019 S18/2020|EPI ISL 515091|B.1.1|Ghana|2020-05-23	Africa|hCoV-19/South Africa/KRISP-K002348/2020|EPI ISL 515720|B.1.1|South Africa|2020-07-22	0.0002062925	Africa
Africa|hCoV-19/Ghana/35183 S24/2020|EPI ISL 515092|A|Ghana|2020-05-24	Africa|hCoV-19/South Africa/KRISP-K002348/2020|EPI ISL 515720|B.1.1|South Africa|2020-07-22	0.0002086450	Africa
Africa|hCoV-19/Ghana/35280 S41/2020|EPI ISL 515093|A|Ghana|2020-05-24	Africa|hCoV-19/South Africa/KRISP-K002348/2020|EPI ISL 515720|B.1.1|South Africa|2020-07-22	0.0006891391	Africa
Africa|hCoV-19/Ghana/35394 S49/2020|EPI ISL 515094|B.1.1.307|Ghana|2020-05-24	Africa|hCoV-19/South Africa/KRISP-K002348/2020|EPI ISL 515720|B.1.1|South Africa|2020-07-22	0.0002411960	Africa
Africa|hCoV-19/Ghana/35466 S19/2020|EPI ISL 515095|B.1.1|Ghana|2020-05-24	Africa|hCoV-19/South Africa/KRISP-K002348/2020|EPI ISL 515720|B.1.1|South Africa|2020-07-22	0.0002729167	Africa
Africa|hCoV-19/Ghana/35563 S37/2020|EPI ISL 515096|A.11|Ghana|2020-05-24	Africa|hCoV-19/South Africa/KRISP-K002348/2020|EPI ISL 515720|B.1.1|South Africa|2020-07-22	0.0008069430	Africa
Africa|hCoV-19/Ghana/36523 S23/2020|EPI ISL 515097|A|Ghana|2020-05-27	Africa|hCoV-19/South Africa/KRISP-K002348/2020|EPI ISL 515720|B.1.1|South Africa|2020-07-22	0.0003424178	Africa
Africa|hCoV-19/Ghana/81216 S36/2020|EPI ISL 515098|A|Ghana|2020-05-20	Africa|hCoV-19/South Africa/KRISP-K002348/2020|EPI ISL 515720|B.1.1|South Africa|2020-07-22	0.0007776965	Africa
Africa|hCoV-19/Ghana/81219 S34/2020|EPI ISL 515099|B.1.1|Ghana|2020-05-20	Africa|hCoV-19/South Africa/KRISP-K002348/2020|EPI ISL 515720|B.1.1|South Africa|2020-07-22	0.0002047930	Africa
Africa|hCoV-19/Ghana/82879 S48/2020|EPI ISL 515100|B.1|Ghana|2020-05-20	Africa|hCoV-19/South Africa/KRISP-K002348/2020|EPI ISL 515720|B.1.1|South Africa|2020-07-22	0.0005074129	Africa
Africa|hCoV-19/Ghana/83637 S29/2020|EPI ISL 515101|B.1.1|Ghana|2020-05-22	Africa|hCoV-19/South Africa/KRISP-K002348/2020|EPI ISL 515720|B.1.1|South Africa|2020-07-22	0.0002362748	Africa
Africa|hCoV-19/Ghana/84049 S31/2020|EPI ISL 515102|B.1|Ghana|2020-05-25	Africa|hCoV-19/South Africa/KRISP-K002348/2020|EPI ISL 515720|B.1.1|South Africa|2020-07-22	0.0005390925	Africa
Africa|hCoV-19/Ghana/84162 S45/2020|EPI ISL 515103|A|Ghana|2020-04-25	Africa|hCoV-19/South Africa/KRISP-K002348/2020|EPI ISL 515720|B.1.1|South Africa|2020-07-22	0.0006546843	Africa
Africa|hCoV-19/Ghana/84182 S43/2020|EPI ISL 515104|B.1.1|Ghana|2020-05-25	Africa|hCoV-19/South Africa/KRISP-K002348/2020|EPI ISL 515720|B.1.1|South Africa|2020-07-22	0.0003753883	Africa
Africa|hCoV-19/Ghana/84210 S44/2020|EPI ISL 515105|A|Ghana|2020-05-24	Africa|hCoV-19/South Africa/KRISP-K002348/2020|EPI ISL 515720|B.1.1|South Africa|2020-07-22	0.0007133215	Africa
Africa|hCoV-19/Ghana/84218 S47/2020|EPI ISL 515106|A|Ghana|2020-05-25	Africa|hCoV-19/South Africa/KRISP-K002348/2020|EPI ISL 515720|B.1.1|South Africa|2020-07-22	0.0007932536	Africa
Africa|hCoV-19/Ghana/84260 S28/2020|EPI ISL 515107|A|Ghana|2020-05-25	Africa|hCoV-19/South Africa/KRISP-K002348/2020|EPI ISL 515720|B.1.1|South Africa|2020-07-22	0.0006785724	Africa
Africa|hCoV-19/Ghana/84279 S42/2020|EPI ISL 515108|B.1|Ghana|2020-05-25	Africa|hCoV-19/South Africa/KRISP-K002348/2020|EPI ISL 515720|B.1.1|South Africa|2020-07-22	0.0005426388	Africa
Africa|hCoV-19/Ghana/84301 S35/2020|EPI ISL 515109|A.11|Ghana|2020-05-24	Africa|hCoV-19/South Africa/KRISP-K002348/2020|EPI ISL 515720|B.1.1|South Africa|2020-07-22	0.0006668743	Africa
Africa|hCoV-19/Ghana/84430 S51/2020|EPI ISL 515110|B.1.1.307|Ghana|2020-05-25	Africa|hCoV-19/South Africa/KRISP-K002348/2020|EPI ISL 515720|B.1.1|South Africa|2020-07-22	0.0002368151	Africa
Africa|hCoV-19/Ghana/84438 S50/2020|EPI ISL 515111|A|Ghana|2020-05-24	Africa|hCoV-19/South Africa/KRISP-K002348/2020|EPI ISL 515720|B.1.1|South Africa|2020-07-22	0.0006760500	Africa
Africa|hCoV-19/Ghana/84484 S16/2020|EPI ISL 515112|B.1.1|Ghana|2020-05-25	Africa|hCoV-19/South Africa/KRISP-K002348/2020|EPI ISL 515720|B.1.1|South Africa|2020-07-22	0.0003102288	Africa
Africa|hCoV-19/Ghana/KATH23/2020|EPI ISL 515181|A.11|Ghana|2020-03-22	Africa|hCoV-19/South Africa/KRISP-K002348/2020|EPI ISL 515720|B.1.1|South Africa|2020-07-22	0.0006388082	Africa
Africa|hCoV-19/Ghana/TTH10/2020|EPI ISL 515182|A|Ghana|2020-03-27	Africa|hCoV-19/South Africa/KRISP-K002348/2020|EPI ISL 515720|B.1.1|South Africa|2020-07-22	0.0006051136	Africa
Africa|hCoV-19/Ghana/TTH11/2020|EPI ISL 515183|A|Ghana|2020-03-27	Africa|hCoV-19/South Africa/KRISP-K002348/2020|EPI ISL 515720|B.1.1|South Africa|2020-07-22	0.0006071133	Africa
Africa|hCoV-19/Ghana/TTH6/2020|EPI ISL 515248|A|Ghana|2020-03-27	Africa|hCoV-19/South Africa/KRISP-K002348/2020|EPI ISL 515720|B.1.1|South Africa|2020-07-22	0.0006706940	Africa
Africa|hCoV-19/Kenya/C1092/2020|EPI ISL 457849|B.1.5|Kenya|2020-04-18	Africa|hCoV-19/South Africa/KRISP-K002348/2020|EPI ISL 515720|B.1.1|South Africa|2020-07-22	0.0003498743	Africa
Africa|hCoV-19/Kenya/C1102/2020|EPI ISL 568708|B.1.5|Kenya|2020-04-19	Africa|hCoV-19/South Africa/KRISP-K002348/2020|EPI ISL 515720|B.1.1|South Africa|2020-07-22	0.0004455054	Africa
Africa|hCoV-19/Kenya/C1162/2020|EPI ISL 457850|B.1.5|Kenya|2020-04-19	Africa|hCoV-19/South Africa/KRISP-K002348/2020|EPI ISL 515720|B.1.1|South Africa|2020-07-22	0.0003115647	Africa
Africa|hCoV-19/Kenya/C1216/2020|EPI ISL 457854|B.1.5|Kenya|2020-04-19	Africa|hCoV-19/South Africa/KRISP-K002348/2020|EPI ISL 515720|B.1.1|South Africa|2020-07-22	0.0003361041	Africa
Africa|hCoV-19/Kenya/C1292/2020|EPI ISL 457856|B|Kenya|2020-04-20	Africa|hCoV-19/South Africa/KRISP-K002348/2020|EPI ISL 515720|B.1.1|South Africa|2020-07-22	0.0003428120	Africa
Africa|hCoV-19/Kenya/C1357/2020|EPI ISL 457858|B.1.5|Kenya|2020-04-20	Africa|hCoV-19/South Africa/KRISP-K002348/2020|EPI ISL 515720|B.1.1|South Africa|2020-07-22	0.0003161273	Africa
Africa|hCoV-19/Kenya/C1422/2020|EPI ISL 457861|B.1|Kenya|2020-04-20	Africa|hCoV-19/South Africa/KRISP-K002348/2020|EPI ISL 515720|B.1.1|South Africa|2020-07-22	0.0003528836	Africa
Africa|hCoV-19/Kenya/C1499/2020|EPI ISL 457863|B.1.5|Kenya|2020-04-20	Africa|hCoV-19/South Africa/KRISP-K002348/2020|EPI ISL 515720|B.1.1|South Africa|2020-07-22	0.0003427814	Africa
Africa|hCoV-19/Kenya/C1646/2020|EPI ISL 457865|B.1.5|Kenya|2020-04-21	Africa|hCoV-19/South Africa/KRISP-K002348/2020|EPI ISL 515720|B.1.1|South Africa|2020-07-22	0.0003197999	Africa
Africa|hCoV-19/Kenya/C1739/2020|EPI ISL 457866|B|Kenya|2020-04-22	Africa|hCoV-19/South Africa/KRISP-K002348/2020|EPI ISL 515720|B.1.1|South Africa|2020-07-22	0.0003518618	Africa
Africa|hCoV-19/Kenya/C1751/2020|EPI ISL 457867|B.1.5|Kenya|2020-04-22	Africa|hCoV-19/South Africa/KRISP-K002348/2020|EPI ISL 515720|B.1.1|South Africa|2020-07-22	0.0003024671	Africa
Africa|hCoV-19/Kenya/C21582/2020|EPI ISL 568872|B.1|Kenya|2020-06-22	Africa|hCoV-19/South Africa/KRISP-K002348/2020|EPI ISL 515720|B.1.1|South Africa|2020-07-22	0.0005714961	Africa
Africa|hCoV-19/Kenya/C22/2020|EPI ISL 457845|B.1.5|Kenya|2020-03-17	Africa|hCoV-19/South Africa/KRISP-K002348/2020|EPI ISL 515720|B.1.1|South Africa|2020-07-22	0.0003164943	Africa
Africa|hCoV-19/Kenya/C2439/2020|EPI ISL 457877|B.1.5|Kenya|2020-04-24	Africa|hCoV-19/South Africa/KRISP-K002348/2020|EPI ISL 515720|B.1.1|South Africa|2020-07-22	0.0003734579	Africa
Africa|hCoV-19/Kenya/C2449/2020|EPI ISL 457878|B.1.5|Kenya|2020-04-24	Africa|hCoV-19/South Africa/KRISP-K002348/2020|EPI ISL 515720|B.1.1|South Africa|2020-07-22	0.0003823391	Africa
