## Supplementary material for "Epidemiology and genetic diversity of SARS-CoV-2 lineages circulating in Africa": Pairwise distance: ContinentsPairwiseDistance.csv (part 318 of 1021)

Species 1	Species 2	Dist	Continent
Africa|hCoV-19/Kenya/C2469/2020|EPI ISL 457879|B.1.5|Kenya|2020-04-24	Africa|hCoV-19/South Africa/KRISP-K002348/2020|EPI ISL 515720|B.1.1|South Africa|2020-07-22	0.0002728302	Africa
Africa|hCoV-19/Kenya/C253/2020|EPI ISL 457868|B.1|Kenya|2020-04-03	Africa|hCoV-19/South Africa/KRISP-K002348/2020|EPI ISL 515720|B.1.1|South Africa|2020-07-22	0.0003360961	Africa
Africa|hCoV-19/Kenya/C256/2020|EPI ISL 568697|B.1.5|Kenya|2020-04-04	Africa|hCoV-19/South Africa/KRISP-K002348/2020|EPI ISL 515720|B.1.1|South Africa|2020-07-22	0.0003841101	Africa
Africa|hCoV-19/Kenya/C2582/2020|EPI ISL 457883|B.1.5|Kenya|2020-04-25	Africa|hCoV-19/South Africa/KRISP-K002348/2020|EPI ISL 515720|B.1.1|South Africa|2020-07-22	0.0003805801	Africa
Africa|hCoV-19/Kenya/C2685/2020|EPI ISL 457884|B.1.5|Kenya|2020-04-25	Africa|hCoV-19/South Africa/KRISP-K002348/2020|EPI ISL 515720|B.1.1|South Africa|2020-07-22	0.0003703728	Africa
Africa|hCoV-19/Kenya/C2777/2020|EPI ISL 457887|B.1|Kenya|2020-04-26	Africa|hCoV-19/South Africa/KRISP-K002348/2020|EPI ISL 515720|B.1.1|South Africa|2020-07-22	0.0003197886	Africa
Africa|hCoV-19/Kenya/C2826/2020|EPI ISL 457891|B.1.5|Kenya|2020-04-27	Africa|hCoV-19/South Africa/KRISP-K002348/2020|EPI ISL 515720|B.1.1|South Africa|2020-07-22	0.0003055161	Africa
Africa|hCoV-19/Kenya/C2847/2020|EPI ISL 457892|B.1.5|Kenya|2020-04-27	Africa|hCoV-19/South Africa/KRISP-K002348/2020|EPI ISL 515720|B.1.1|South Africa|2020-07-22	0.0003161607	Africa
Africa|hCoV-19/Kenya/C293/2020|EPI ISL 457871|A|Kenya|2020-04-04	Africa|hCoV-19/South Africa/KRISP-K002348/2020|EPI ISL 515720|B.1.1|South Africa|2020-07-22	0.0006273806	Africa
Africa|hCoV-19/Kenya/C310/2020|EPI ISL 457874|B.4|Kenya|2020-04-04	Africa|hCoV-19/South Africa/KRISP-K002348/2020|EPI ISL 515720|B.1.1|South Africa|2020-07-22	0.0007883194	Africa
Africa|hCoV-19/Kenya/C3129/2020|EPI ISL 457897|B.1.5|Kenya|2020-04-28	Africa|hCoV-19/South Africa/KRISP-K002348/2020|EPI ISL 515720|B.1.1|South Africa|2020-07-22	0.0003378718	Africa
Africa|hCoV-19/Kenya/C314/2020|EPI ISL 457875|A|Kenya|2020-04-04	Africa|hCoV-19/South Africa/KRISP-K002348/2020|EPI ISL 515720|B.1.1|South Africa|2020-07-22	0.0006723914	Africa
Africa|hCoV-19/Kenya/C316/2020|EPI ISL 457876|B.4|Kenya|2020-04-04	Africa|hCoV-19/South Africa/KRISP-K002348/2020|EPI ISL 515720|B.1.1|South Africa|2020-07-22	0.0007955798	Africa
Africa|hCoV-19/Kenya/C3194/2020|EPI ISL 457901|B.1.5|Kenya|2020-04-28	Africa|hCoV-19/South Africa/KRISP-K002348/2020|EPI ISL 515720|B.1.1|South Africa|2020-07-22	0.0003805706	Africa
Africa|hCoV-19/Kenya/C3205/2020|EPI ISL 457902|B.1.5|Kenya|2020-04-28	Africa|hCoV-19/South Africa/KRISP-K002348/2020|EPI ISL 515720|B.1.1|South Africa|2020-07-22	0.0003087648	Africa
Africa|hCoV-19/Kenya/C3208/2020|EPI ISL 457903|B.1.5|Kenya|2020-04-28	Africa|hCoV-19/South Africa/KRISP-K002348/2020|EPI ISL 515720|B.1.1|South Africa|2020-07-22	0.0003153300	Africa
Africa|hCoV-19/Kenya/C3381/2020|EPI ISL 568714|B.1.5|Kenya|2020-04-30	Africa|hCoV-19/South Africa/KRISP-K002348/2020|EPI ISL 515720|B.1.1|South Africa|2020-07-22	0.0003394693	Africa
Africa|hCoV-19/Kenya/C3427/2020|EPI ISL 457906|B.1.5|Kenya|2020-04-29	Africa|hCoV-19/South Africa/KRISP-K002348/2020|EPI ISL 515720|B.1.1|South Africa|2020-07-22	0.0003730767	Africa
Africa|hCoV-19/Kenya/C3457/2020|EPI ISL 568715|B.1|Kenya|2020-04-30	Africa|hCoV-19/South Africa/KRISP-K002348/2020|EPI ISL 515720|B.1.1|South Africa|2020-07-22	0.0004155073	Africa
Africa|hCoV-19/Kenya/C3739/2020|EPI ISL 568717|B.1.5|Kenya|2020-05-04	Africa|hCoV-19/South Africa/KRISP-K002348/2020|EPI ISL 515720|B.1.1|South Africa|2020-07-22	0.0003055162	Africa
Africa|hCoV-19/Kenya/C389/2020|EPI ISL 568698|B.1.5|Kenya|2020-04-07	Africa|hCoV-19/South Africa/KRISP-K002348/2020|EPI ISL 515720|B.1.1|South Africa|2020-07-22	0.0003082256	Africa
Africa|hCoV-19/Kenya/C3980/2020|EPI ISL 568719|B.1|Kenya|2020-05-05	Africa|hCoV-19/South Africa/KRISP-K002348/2020|EPI ISL 515720|B.1.1|South Africa|2020-07-22	0.0003418094	Africa
Africa|hCoV-19/Kenya/C4083/2020|EPI ISL 568721|B.1.5|Kenya|2020-05-05	Africa|hCoV-19/South Africa/KRISP-K002348/2020|EPI ISL 515720|B.1.1|South Africa|2020-07-22	0.0003858837	Africa
Africa|hCoV-19/Kenya/C4195/2020|EPI ISL 568723|B.1.5|Kenya|2020-06-05	Africa|hCoV-19/South Africa/KRISP-K002348/2020|EPI ISL 515720|B.1.1|South Africa|2020-07-22	0.0003055268	Africa
Africa|hCoV-19/Kenya/C4199/2020|EPI ISL 568724|B.1.5|Kenya|2020-05-06	Africa|hCoV-19/South Africa/KRISP-K002348/2020|EPI ISL 515720|B.1.1|South Africa|2020-07-22	0.0003771914	Africa
Africa|hCoV-19/Kenya/C4214/2020|EPI ISL 568725|B.1|Kenya|2020-06-05	Africa|hCoV-19/South Africa/KRISP-K002348/2020|EPI ISL 515720|B.1.1|South Africa|2020-07-22	0.0003360814	Africa
Africa|hCoV-19/Kenya/C4419/2020|EPI ISL 568727|B.1|Kenya|2020-05-07	Africa|hCoV-19/South Africa/KRISP-K002348/2020|EPI ISL 515720|B.1.1|South Africa|2020-07-22	0.0004037034	Africa
Africa|hCoV-19/Kenya/C4420/2020|EPI ISL 568728|B.1.5|Kenya|2020-05-07	Africa|hCoV-19/South Africa/KRISP-K002348/2020|EPI ISL 515720|B.1.1|South Africa|2020-07-22	0.0003806627	Africa
Africa|hCoV-19/Kenya/C4585/2020|EPI ISL 568730|B.1.5|Kenya|2020-05-08	Africa|hCoV-19/South Africa/KRISP-K002348/2020|EPI ISL 515720|B.1.1|South Africa|2020-07-22	0.0003394840	Africa
Africa|hCoV-19/Kenya/C460/2020|EPI ISL 457910|B.1.5|Kenya|2020-04-08	Africa|hCoV-19/South Africa/KRISP-K002348/2020|EPI ISL 515720|B.1.1|South Africa|2020-07-22	0.0003133106	Africa
Africa|hCoV-19/Kenya/C4691/2020|EPI ISL 568733|B.1.5|Kenya|2020-05-09	Africa|hCoV-19/South Africa/KRISP-K002348/2020|EPI ISL 515720|B.1.1|South Africa|2020-07-22	0.0003097102	Africa
Africa|hCoV-19/Kenya/C4710/2020|EPI ISL 568735|B.1.5|Kenya|2020-05-08	Africa|hCoV-19/South Africa/KRISP-K002348/2020|EPI ISL 515720|B.1.1|South Africa|2020-07-22	0.0004033451	Africa
Africa|hCoV-19/Kenya/C4717/2020|EPI ISL 568737|B.1.5|Kenya|2020-05-08	Africa|hCoV-19/South Africa/KRISP-K002348/2020|EPI ISL 515720|B.1.1|South Africa|2020-07-22	0.0003548239	Africa
Africa|hCoV-19/Kenya/C4872/2020|EPI ISL 568741|B.1.5|Kenya|2020-05-08	Africa|hCoV-19/South Africa/KRISP-K002348/2020|EPI ISL 515720|B.1.1|South Africa|2020-07-22	0.0003083976	Africa
Africa|hCoV-19/Kenya/C4895/2020|EPI ISL 568742|B.1.5|Kenya|2020-05-08	Africa|hCoV-19/South Africa/KRISP-K002348/2020|EPI ISL 515720|B.1.1|South Africa|2020-07-22	0.0004115750	Africa
Africa|hCoV-19/Kenya/C5008/2020|EPI ISL 568744|B.1|Kenya|2020-05-08	Africa|hCoV-19/South Africa/KRISP-K002348/2020|EPI ISL 515720|B.1.1|South Africa|2020-07-22	0.0003497491	Africa
Africa|hCoV-19/Kenya/C5011/2020|EPI ISL 568745|B.1.5|Kenya|2020-05-08	Africa|hCoV-19/South Africa/KRISP-K002348/2020|EPI ISL 515720|B.1.1|South Africa|2020-07-22	0.0003771526	Africa
Africa|hCoV-19/Kenya/C5119/2020|EPI ISL 568750|B.1|Kenya|2020-05-09	Africa|hCoV-19/South Africa/KRISP-K002348/2020|EPI ISL 515720|B.1.1|South Africa|2020-07-22	0.0003395073	Africa
Africa|hCoV-19/Kenya/C5177/2020|EPI ISL 568752|B.1.5|Kenya|2020-05-09	Africa|hCoV-19/South Africa/KRISP-K002348/2020|EPI ISL 515720|B.1.1|South Africa|2020-07-22	0.0003429261	Africa
Africa|hCoV-19/Kenya/C5178/2020|EPI ISL 568753|B.1.5|Kenya|2020-05-09	Africa|hCoV-19/South Africa/KRISP-K002348/2020|EPI ISL 515720|B.1.1|South Africa|2020-07-22	0.0003530200	Africa
Africa|hCoV-19/Kenya/C5246/2020|EPI ISL 568754|B.1.5|Kenya|2020-05-09	Africa|hCoV-19/South Africa/KRISP-K002348/2020|EPI ISL 515720|B.1.1|South Africa|2020-07-22	0.0003398575	Africa
Africa|hCoV-19/Kenya/C5288/2020|EPI ISL 568755|B.1.5|Kenya|2020-05-10	Africa|hCoV-19/South Africa/KRISP-K002348/2020|EPI ISL 515720|B.1.1|South Africa|2020-07-22	0.0004157780	Africa
Africa|hCoV-19/Kenya/C5289/2020|EPI ISL 568756|B.1.5|Kenya|2020-05-10	Africa|hCoV-19/South Africa/KRISP-K002348/2020|EPI ISL 515720|B.1.1|South Africa|2020-07-22	0.0003177112	Africa
Africa|hCoV-19/Kenya/C5328/2020|EPI ISL 568760|B.1.5|Kenya|2020-05-10	Africa|hCoV-19/South Africa/KRISP-K002348/2020|EPI ISL 515720|B.1.1|South Africa|2020-07-22	0.0003429878	Africa
Africa|hCoV-19/Kenya/C5335/2020|EPI ISL 568762|B.1.5|Kenya|2020-05-10	Africa|hCoV-19/South Africa/KRISP-K002348/2020|EPI ISL 515720|B.1.1|South Africa|2020-07-22	0.0003432826	Africa
Africa|hCoV-19/Kenya/C5384/2020|EPI ISL 568764|B.1.5|Kenya|2020-05-10	Africa|hCoV-19/South Africa/KRISP-K002348/2020|EPI ISL 515720|B.1.1|South Africa|2020-07-22	0.0004033315	Africa
Africa|hCoV-19/Kenya/C54/2020|EPI ISL 457847|B.1|Kenya|2020-03-24	Africa|hCoV-19/South Africa/KRISP-K002348/2020|EPI ISL 515720|B.1.1|South Africa|2020-07-22	0.0003767486	Africa
Africa|hCoV-19/Kenya/C544/2020|EPI ISL 457911|B.1.5|Kenya|2020-04-10	Africa|hCoV-19/South Africa/KRISP-K002348/2020|EPI ISL 515720|B.1.1|South Africa|2020-07-22	0.0003133216	Africa
Africa|hCoV-19/Kenya/C5442/2020|EPI ISL 568767|B.1.5|Kenya|2020-05-10	Africa|hCoV-19/South Africa/KRISP-K002348/2020|EPI ISL 515720|B.1.1|South Africa|2020-07-22	0.0003734580	Africa
Africa|hCoV-19/Kenya/C569/2020|EPI ISL 568700|B.1|Kenya|2020-04-12	Africa|hCoV-19/South Africa/KRISP-K002348/2020|EPI ISL 515720|B.1.1|South Africa|2020-07-22	0.0003495657	Africa
Africa|hCoV-19/Kenya/C5695/2020|EPI ISL 568770|B.1.5|Kenya|2020-05-11	Africa|hCoV-19/South Africa/KRISP-K002348/2020|EPI ISL 515720|B.1.1|South Africa|2020-07-22	0.0004074251	Africa
Africa|hCoV-19/Kenya/C5701/2020|EPI ISL 568772|B.1|Kenya|2020-05-11	Africa|hCoV-19/South Africa/KRISP-K002348/2020|EPI ISL 515720|B.1.1|South Africa|2020-07-22	0.0003394924	Africa
Africa|hCoV-19/Kenya/C571/2020|EPI ISL 568702|A|Kenya|2020-04-12	Africa|hCoV-19/South Africa/KRISP-K002348/2020|EPI ISL 515720|B.1.1|South Africa|2020-07-22	0.0006387438	Africa
Africa|hCoV-19/Kenya/C5767/2020|EPI ISL 568773|B.1.5|Kenya|2020-05-11	Africa|hCoV-19/South Africa/KRISP-K002348/2020|EPI ISL 515720|B.1.1|South Africa|2020-07-22	0.0004544641	Africa
Africa|hCoV-19/Kenya/C5811/2020|EPI ISL 568775|B.1.5|Kenya|2020-05-11	Africa|hCoV-19/South Africa/KRISP-K002348/2020|EPI ISL 515720|B.1.1|South Africa|2020-07-22	0.0003394921	Africa
Africa|hCoV-19/Kenya/C5813/2020|EPI ISL 568776|B.1|Kenya|2020-05-11	Africa|hCoV-19/South Africa/KRISP-K002348/2020|EPI ISL 515720|B.1.1|South Africa|2020-07-22	0.0003429261	Africa
Africa|hCoV-19/Kenya/C5835/2020|EPI ISL 568777|B.1.5|Kenya|2020-05-12	Africa|hCoV-19/South Africa/KRISP-K002348/2020|EPI ISL 515720|B.1.1|South Africa|2020-07-22	0.0003426948	Africa
Africa|hCoV-19/Kenya/C587/2020|EPI ISL 457912|B.1.5|Kenya|2020-04-11	Africa|hCoV-19/South Africa/KRISP-K002348/2020|EPI ISL 515720|B.1.1|South Africa|2020-07-22	0.0003480248	Africa
Africa|hCoV-19/Kenya/C589/2020|EPI ISL 457913|B.1.5|Kenya|2020-04-11	Africa|hCoV-19/South Africa/KRISP-K002348/2020|EPI ISL 515720|B.1.1|South Africa|2020-07-22	0.0003082466	Africa
Africa|hCoV-19/Kenya/C5902/2020|EPI ISL 568779|B.1.5|Kenya|2020-05-12	Africa|hCoV-19/South Africa/KRISP-K002348/2020|EPI ISL 515720|B.1.1|South Africa|2020-07-22	0.0003463462	Africa
Africa|hCoV-19/Kenya/C5911/2020|EPI ISL 568780|B.1.5|Kenya|2020-05-12	Africa|hCoV-19/South Africa/KRISP-K002348/2020|EPI ISL 515720|B.1.1|South Africa|2020-07-22	0.0003462585	Africa
Africa|hCoV-19/Kenya/C5914/2020|EPI ISL 568782|B.1.5|Kenya|2020-05-12	Africa|hCoV-19/South Africa/KRISP-K002348/2020|EPI ISL 515720|B.1.1|South Africa|2020-07-22	0.0003738134	Africa
Africa|hCoV-19/Kenya/C6186/2020|EPI ISL 568787|B.1.5|Kenya|2020-05-13	Africa|hCoV-19/South Africa/KRISP-K002348/2020|EPI ISL 515720|B.1.1|South Africa|2020-07-22	0.0004115945	Africa
Africa|hCoV-19/Kenya/C6255/2020|EPI ISL 568790|B.1.1.33|Kenya|2020-05-13	Africa|hCoV-19/South Africa/KRISP-K002348/2020|EPI ISL 515720|B.1.1|South Africa|2020-07-22	0.0004076689	Africa
Africa|hCoV-19/Kenya/C6298/2020|EPI ISL 568792|B.1|Kenya|2020-05-13	Africa|hCoV-19/South Africa/KRISP-K002348/2020|EPI ISL 515720|B.1.1|South Africa|2020-07-22	0.0003495009	Africa
Africa|hCoV-19/Kenya/C6369/2020|EPI ISL 568794|B.1|Kenya|2020-05-14	Africa|hCoV-19/South Africa/KRISP-K002348/2020|EPI ISL 515720|B.1.1|South Africa|2020-07-22	0.0004188519	Africa
Africa|hCoV-19/Kenya/C6380/2020|EPI ISL 568798|B.1.5|Kenya|2020-05-15	Africa|hCoV-19/South Africa/KRISP-K002348/2020|EPI ISL 515720|B.1.1|South Africa|2020-07-22	0.0003148224	Africa
Africa|hCoV-19/Kenya/C6384/2020|EPI ISL 568799|B.1|Kenya|2020-05-14	Africa|hCoV-19/South Africa/KRISP-K002348/2020|EPI ISL 515720|B.1.1|South Africa|2020-07-22	0.0003428000	Africa
Africa|hCoV-19/Kenya/C639/2020|EPI ISL 568703|B|Kenya|2020-04-14	Africa|hCoV-19/South Africa/KRISP-K002348/2020|EPI ISL 515720|B.1.1|South Africa|2020-07-22	0.0004539976	Africa
Africa|hCoV-19/Kenya/C6518/2020|EPI ISL 568803|B.1.5|Kenya|2020-05-14	Africa|hCoV-19/South Africa/KRISP-K002348/2020|EPI ISL 515720|B.1.1|South Africa|2020-07-22	0.0004217667	Africa
Africa|hCoV-19/Kenya/C6524/2020|EPI ISL 568805|A|Kenya|2020-05-14	Africa|hCoV-19/South Africa/KRISP-K002348/2020|EPI ISL 515720|B.1.1|South Africa|2020-07-22	0.0006556237	Africa
Africa|hCoV-19/Kenya/C656/2020|EPI ISL 457915|B.1.5|Kenya|2020-04-13	Africa|hCoV-19/South Africa/KRISP-K002348/2020|EPI ISL 515720|B.1.1|South Africa|2020-07-22	0.0003697307	Africa
Africa|hCoV-19/Kenya/C6564/2020|EPI ISL 568806|B.1.5|Kenya|2020-05-14	Africa|hCoV-19/South Africa/KRISP-K002348/2020|EPI ISL 515720|B.1.1|South Africa|2020-07-22	0.0004234674	Africa
Africa|hCoV-19/Kenya/C6878/2020|EPI ISL 568813|B.1.1|Kenya|2020-05-15	Africa|hCoV-19/South Africa/KRISP-K002348/2020|EPI ISL 515720|B.1.1|South Africa|2020-07-22	0.0002138341	Africa
Africa|hCoV-19/Kenya/C6914/2020|EPI ISL 568817|B.1|Kenya|2020-05-15	Africa|hCoV-19/South Africa/KRISP-K002348/2020|EPI ISL 515720|B.1.1|South Africa|2020-07-22	0.0004541305	Africa
Africa|hCoV-19/Kenya/C7081/2020|EPI ISL 568824|B.1.5|Kenya|2020-05-16	Africa|hCoV-19/South Africa/KRISP-K002348/2020|EPI ISL 515720|B.1.1|South Africa|2020-07-22	0.0003562047	Africa
Africa|hCoV-19/Kenya/C713/2020|EPI ISL 457920|B.1.5|Kenya|2020-04-14	Africa|hCoV-19/South Africa/KRISP-K002348/2020|EPI ISL 515720|B.1.1|South Africa|2020-07-22	0.0003360959	Africa
Africa|hCoV-19/Kenya/C7579/2020|EPI ISL 568842|A|Kenya|2020-05-16	Africa|hCoV-19/South Africa/KRISP-K002348/2020|EPI ISL 515720|B.1.1|South Africa|2020-07-22	0.0006919928	Africa
Africa|hCoV-19/Kenya/C7605/2020|EPI ISL 568847|A|Kenya|2020-05-16	Africa|hCoV-19/South Africa/KRISP-K002348/2020|EPI ISL 515720|B.1.1|South Africa|2020-07-22	0.0006789181	Africa
Africa|hCoV-19/Kenya/C787/2020|EPI ISL 457921|B.1.5|Kenya|2020-04-15	Africa|hCoV-19/South Africa/KRISP-K002348/2020|EPI ISL 515720|B.1.1|South Africa|2020-07-22	0.0003024673	Africa
Africa|hCoV-19/Kenya/C7949/2020|EPI ISL 568852|B.1|Kenya|2020-05-18	Africa|hCoV-19/South Africa/KRISP-K002348/2020|EPI ISL 515720|B.1.1|South Africa|2020-07-22	0.0004550304	Africa
Africa|hCoV-19/Kenya/C815/2020|EPI ISL 568706|B.1|Kenya|2020-04-16	Africa|hCoV-19/South Africa/KRISP-K002348/2020|EPI ISL 515720|B.1.1|South Africa|2020-07-22	0.0003842783	Africa
Africa|hCoV-19/Kenya/C8240/2020|EPI ISL 568855|B.1.5|Kenya|2020-05-19	Africa|hCoV-19/South Africa/KRISP-K002348/2020|EPI ISL 515720|B.1.1|South Africa|2020-07-22	0.0003865879	Africa
Africa|hCoV-19/Kenya/C926/2020|EPI ISL 457928|B.1.5|Kenya|2020-04-17	Africa|hCoV-19/South Africa/KRISP-K002348/2020|EPI ISL 515720|B.1.1|South Africa|2020-07-22	0.0003380728	Africa
Africa|hCoV-19/Kenya/D5/2020|EPI ISL 457999|B.1|Kenya|2020-05-22	Africa|hCoV-19/South Africa/KRISP-K002348/2020|EPI ISL 515720|B.1.1|South Africa|2020-07-22	0.0005852856	Africa
Africa|hCoV-19/Kenya/D6/2020|EPI ISL 458000|B.40|Kenya|2020-03-17	Africa|hCoV-19/South Africa/KRISP-K002348/2020|EPI ISL 515720|B.1.1|South Africa|2020-07-22	0.0007088578	Africa
Africa|hCoV-19/Kenya/NIC 059/2020|EPI ISL 457827|B.40|Kenya|2020-03	Africa|hCoV-19/South Africa/KRISP-K002348/2020|EPI ISL 515720|B.1.1|South Africa|2020-07-22	0.0006451542	Africa
Africa|hCoV-19/Kenya/NIC 084/2020|EPI ISL 457828|B|Kenya|2020-03	Africa|hCoV-19/South Africa/KRISP-K002348/2020|EPI ISL 515720|B.1.1|South Africa|2020-07-22	0.0006051259	Africa
Africa|hCoV-19/Kenya/NIC 087/2020|EPI ISL 457829|B.1.1.20|Kenya|2020-03	Africa|hCoV-19/South Africa/KRISP-K002348/2020|EPI ISL 515720|B.1.1|South Africa|2020-07-22	0.0002370211	Africa
Africa|hCoV-19/Kenya/NIC 089/2020|EPI ISL 457830|B.1.1.20|Kenya|2020-03	Africa|hCoV-19/South Africa/KRISP-K002348/2020|EPI ISL 515720|B.1.1|South Africa|2020-07-22	0.0002465966	Africa
Africa|hCoV-19/Kenya/NIC 168/2020|EPI ISL 457832|B.1.255|Kenya|2020-03	Africa|hCoV-19/South Africa/KRISP-K002348/2020|EPI ISL 515720|B.1.1|South Africa|2020-07-22	0.0003806762	Africa
Africa|hCoV-19/Kenya/NIC 187/2020|EPI ISL 457833|B.1.5|Kenya|2020-03-20	Africa|hCoV-19/South Africa/KRISP-K002348/2020|EPI ISL 515720|B.1.1|South Africa|2020-07-22	0.0003697059	Africa
Africa|hCoV-19/Kenya/NIC 196/2020|EPI ISL 457834|B.1.1|Kenya|2020-03-21	Africa|hCoV-19/South Africa/KRISP-K002348/2020|EPI ISL 515720|B.1.1|South Africa|2020-07-22	0.0002107405	Africa
Africa|hCoV-19/Kenya/NIC 248/2020|EPI ISL 457836|B.40|Kenya|2020-03-23	Africa|hCoV-19/South Africa/KRISP-K002348/2020|EPI ISL 515720|B.1.1|South Africa|2020-07-22	0.0005824194	Africa
Africa|hCoV-19/Kenya/NIC 266/2020|EPI ISL 457838|B.6|Kenya|2020-03-24	Africa|hCoV-19/South Africa/KRISP-K002348/2020|EPI ISL 515720|B.1.1|South Africa|2020-07-22	0.0006839435	Africa
Africa|hCoV-19/Kenya/NIC 492/2020|EPI ISL 457840|B.1.5|Kenya|2020-03	Africa|hCoV-19/South Africa/KRISP-K002348/2020|EPI ISL 515720|B.1.1|South Africa|2020-07-22	0.0003138678	Africa
Africa|hCoV-19/Kenya/NIC 512/2020|EPI ISL 457841|B.1.5|Kenya|2020-03	Africa|hCoV-19/South Africa/KRISP-K002348/2020|EPI ISL 515720|B.1.1|South Africa|2020-07-22	0.0003136381	Africa
Africa|hCoV-19/Kenya/NIC 569/2020|EPI ISL 457843|B.1.1|Kenya|2020-03-29	Africa|hCoV-19/South Africa/KRISP-K002348/2020|EPI ISL 515720|B.1.1|South Africa|2020-07-22	0.0002352293	Africa
Africa|hCoV-19/Kenya/NIC 593/2020|EPI ISL 457844|B.1.1.316|Kenya|2020-03-29	Africa|hCoV-19/South Africa/KRISP-K002348/2020|EPI ISL 515720|B.1.1|South Africa|2020-07-22	0.0002421027	Africa
Africa|hCoV-19/Kenya/S052/2020|EPI ISL 457932|B.4|Kenya|2020-03-14	Africa|hCoV-19/South Africa/KRISP-K002348/2020|EPI ISL 515720|B.1.1|South Africa|2020-07-22	0.0007935768	Africa
Africa|hCoV-19/Kenya/S109/2020|EPI ISL 457933|B.4|Kenya|2020-03-23	Africa|hCoV-19/South Africa/KRISP-K002348/2020|EPI ISL 515720|B.1.1|South Africa|2020-07-22	0.0007652449	Africa
Africa|hCoV-19/Kenya/S299/2020|EPI ISL 457934|B.1.1.1|Kenya|2020-03-29	Africa|hCoV-19/South Africa/KRISP-K002348/2020|EPI ISL 515720|B.1.1|South Africa|2020-07-22	0.0003766583	Africa
Africa|hCoV-19/Madagascar/IP-01650/2020|EPI ISL 508862|B.1|Madagascar|2020-03-20	Africa|hCoV-19/South Africa/KRISP-K002348/2020|EPI ISL 515720|B.1.1|South Africa|2020-07-22	0.0004033316	Africa
Africa|hCoV-19/Madagascar/IP-01861/2020|EPI ISL 508863|B.1|Madagascar|2020-03-22	Africa|hCoV-19/South Africa/KRISP-K002348/2020|EPI ISL 515720|B.1.1|South Africa|2020-07-22	0.0004033316	Africa
Africa|hCoV-19/Mali/M002593/2020|EPI ISL 487446|A|Mali|2020-04-06	Africa|hCoV-19/South Africa/KRISP-K002348/2020|EPI ISL 515720|B.1.1|South Africa|2020-07-22	0.0006723757	Africa
Africa|hCoV-19/Mali/M002615/2020|EPI ISL 487447|A|Mali|2020-04-06	Africa|hCoV-19/South Africa/KRISP-K002348/2020|EPI ISL 515720|B.1.1|South Africa|2020-07-22	0.0006388084	Africa
Africa|hCoV-19/Mali/M002616/2020|EPI ISL 487448|A|Mali|2020-04-06	Africa|hCoV-19/South Africa/KRISP-K002348/2020|EPI ISL 515720|B.1.1|South Africa|2020-07-22	0.0006062896	Africa
Africa|hCoV-19/Mali/M002618/2020|EPI ISL 487449|A|Mali|2020-04-06	Africa|hCoV-19/South Africa/KRISP-K002348/2020|EPI ISL 515720|B.1.1|South Africa|2020-07-22	0.0006723781	Africa
Africa|hCoV-19/Mali/M002644/2020|EPI ISL 487450|A|Mali|2020-04-08	Africa|hCoV-19/South Africa/KRISP-K002348/2020|EPI ISL 515720|B.1.1|South Africa|2020-07-22	0.0007060586	Africa
Africa|hCoV-19/Mali/M002659/2020|EPI ISL 487451|A|Mali|2020-04-09	Africa|hCoV-19/South Africa/KRISP-K002348/2020|EPI ISL 515720|B.1.1|South Africa|2020-07-22	0.0006387440	Africa
Africa|hCoV-19/Mali/M002663/2020|EPI ISL 487452|A|Mali|2020-04-09	Africa|hCoV-19/South Africa/KRISP-K002348/2020|EPI ISL 515720|B.1.1|South Africa|2020-07-22	0.0007396431	Africa
Africa|hCoV-19/Mali/M002667/2020|EPI ISL 487453|B.1|Mali|2020-04-10	Africa|hCoV-19/South Africa/KRISP-K002348/2020|EPI ISL 515720|B.1.1|South Africa|2020-07-22	0.0004033316	Africa
Africa|hCoV-19/Mali/M002672/2020|EPI ISL 487454|B|Mali|2020-04-10	Africa|hCoV-19/South Africa/KRISP-K002348/2020|EPI ISL 515720|B.1.1|South Africa|2020-07-22	0.0005716327	Africa
Africa|hCoV-19/Mali/M002673/2020|EPI ISL 487455|B.1|Mali|2020-04-10	Africa|hCoV-19/South Africa/KRISP-K002348/2020|EPI ISL 515720|B.1.1|South Africa|2020-07-22	0.0004033236	Africa
Africa|hCoV-19/Mali/M002675/2020|EPI ISL 487456|A|Mali|2020-04-10	Africa|hCoV-19/South Africa/KRISP-K002348/2020|EPI ISL 515720|B.1.1|South Africa|2020-07-22	0.0006387440	Africa
Africa|hCoV-19/Mali/M002698/2020|EPI ISL 487457|A|Mali|2020-04-12	Africa|hCoV-19/South Africa/KRISP-K002348/2020|EPI ISL 515720|B.1.1|South Africa|2020-07-22	0.0006058120	Africa
Africa|hCoV-19/Mali/M002700/2020|EPI ISL 487458|B.1|Mali|2020-04-12	Africa|hCoV-19/South Africa/KRISP-K002348/2020|EPI ISL 515720|B.1.1|South Africa|2020-07-22	0.0005399913	Africa
Africa|hCoV-19/Mali/M002703/2020|EPI ISL 487459|B.1|Mali|2020-04-12	Africa|hCoV-19/South Africa/KRISP-K002348/2020|EPI ISL 515720|B.1.1|South Africa|2020-07-22	0.0004705631	Africa
Africa|hCoV-19/Mali/M002704/2020|EPI ISL 487460|A|Mali|2020-04-12	Africa|hCoV-19/South Africa/KRISP-K002348/2020|EPI ISL 515720|B.1.1|South Africa|2020-07-22	0.0005714598	Africa
Africa|hCoV-19/Mali/M002707/2020|EPI ISL 487461|A|Mali|2020-04-12	Africa|hCoV-19/South Africa/KRISP-K002348/2020|EPI ISL 515720|B.1.1|South Africa|2020-07-22	0.0007396753	Africa
Africa|hCoV-19/Mali/M002758/2020|EPI ISL 487462|B.1|Mali|2020-04-13	Africa|hCoV-19/South Africa/KRISP-K002348/2020|EPI ISL 515720|B.1.1|South Africa|2020-07-22	0.0005042409	Africa
Africa|hCoV-19/Mali/M002823/2020|EPI ISL 487463|A|Mali|2020-04-14	Africa|hCoV-19/South Africa/KRISP-K002348/2020|EPI ISL 515720|B.1.1|South Africa|2020-07-22	0.0006723598	Africa
Africa|hCoV-19/Mali/M002824/2020|EPI ISL 487464|B.1.3|Mali|2020-04-14	Africa|hCoV-19/South Africa/KRISP-K002348/2020|EPI ISL 515720|B.1.1|South Africa|2020-07-22	0.0005042170	Africa
Africa|hCoV-19/Mali/M002826/2020|EPI ISL 487465|A|Mali|2020-04-14	Africa|hCoV-19/South Africa/KRISP-K002348/2020|EPI ISL 515720|B.1.1|South Africa|2020-07-22	0.0006051136	Africa
Africa|hCoV-19/Mali/M002830/2020|EPI ISL 487466|B.1.275|Mali|2020-04-14	Africa|hCoV-19/South Africa/KRISP-K002348/2020|EPI ISL 515720|B.1.1|South Africa|2020-07-22	0.0004706136	Africa
Africa|hCoV-19/Morocco/15N/2020|EPI ISL 458150|B.1.1|Morocco|2020-05-15	Africa|hCoV-19/South Africa/KRISP-K002348/2020|EPI ISL 515720|B.1.1|South Africa|2020-07-22	0.0005048159	Africa
Africa|hCoV-19/Morocco/6887/2020|EPI ISL 459965|B.1.1|Morocco|2020-03-03	Africa|hCoV-19/South Africa/KRISP-K002348/2020|EPI ISL 515720|B.1.1|South Africa|2020-07-22	0.0002016143	Africa
Africa|hCoV-19/Morocco/6888/2020|EPI ISL 459966|B.1.1|Morocco|2020-03-15	Africa|hCoV-19/South Africa/KRISP-K002348/2020|EPI ISL 515720|B.1.1|South Africa|2020-07-22	0.0003024469	Africa
Africa|hCoV-19/Morocco/6889/2020|EPI ISL 459967|B.1.5|Morocco|2020-03-15	Africa|hCoV-19/South Africa/KRISP-K002348/2020|EPI ISL 515720|B.1.1|South Africa|2020-07-22	0.0003052570	Africa
Africa|hCoV-19/Morocco/6890/2020|EPI ISL 459968|B.1.5|Morocco|2020-03-17	Africa|hCoV-19/South Africa/KRISP-K002348/2020|EPI ISL 515720|B.1.1|South Africa|2020-07-22	0.0003720346	Africa
Africa|hCoV-19/Morocco/6891/2020|EPI ISL 459969|B.1.255|Morocco|2020-03-20	Africa|hCoV-19/South Africa/KRISP-K002348/2020|EPI ISL 515720|B.1.1|South Africa|2020-07-22	0.0003736680	Africa
Africa|hCoV-19/Morocco/6892/2020|EPI ISL 459970|B.1.5|Morocco|2020-03-17	Africa|hCoV-19/South Africa/KRISP-K002348/2020|EPI ISL 515720|B.1.1|South Africa|2020-07-22	0.0003738800	Africa
Africa|hCoV-19/Morocco/6893/2020|EPI ISL 459971|B.1.153|Morocco|2020-03-18	Africa|hCoV-19/South Africa/KRISP-K002348/2020|EPI ISL 515720|B.1.1|South Africa|2020-07-22	0.0005453493	Africa
Africa|hCoV-19/Morocco/6894/2020|EPI ISL 459972|B.1|Morocco|2020-03-20	Africa|hCoV-19/South Africa/KRISP-K002348/2020|EPI ISL 515720|B.1.1|South Africa|2020-07-22	0.0005042171	Africa
Africa|hCoV-19/Morocco/6895/2020|EPI ISL 459973|B.1.1|Morocco|2020-03-20	Africa|hCoV-19/South Africa/KRISP-K002348/2020|EPI ISL 515720|B.1.1|South Africa|2020-07-22	0.0002352215	Africa
Africa|hCoV-19/Morocco/6897/2020|EPI ISL 459975|B.1.5|Morocco|2020-03-21	Africa|hCoV-19/South Africa/KRISP-K002348/2020|EPI ISL 515720|B.1.1|South Africa|2020-07-22	0.0003697182	Africa
Africa|hCoV-19/Morocco/6898/2020|EPI ISL 459976|B.1|Morocco|2020-03-16	Africa|hCoV-19/South Africa/KRISP-K002348/2020|EPI ISL 515720|B.1.1|South Africa|2020-07-22	0.0004369895	Africa
Africa|hCoV-19/Morocco/6899/2020|EPI ISL 459977|B.1.1|Morocco|2020-04-21	Africa|hCoV-19/South Africa/KRISP-K002348/2020|EPI ISL 515720|B.1.1|South Africa|2020-07-22	0.0002352317	Africa
Africa|hCoV-19/Morocco/6900/2020|EPI ISL 459978|B.1.1.247|Morocco|2020-04-20	Africa|hCoV-19/South Africa/KRISP-K002348/2020|EPI ISL 515720|B.1.1|South Africa|2020-07-22	0.0003360803	Africa
Africa|hCoV-19/Morocco/6901/2020|EPI ISL 459979|B.1|Morocco|2020-04-19	Africa|hCoV-19/South Africa/KRISP-K002348/2020|EPI ISL 515720|B.1.1|South Africa|2020-07-22	0.0004369514	Africa
Africa|hCoV-19/Morocco/6902/2020|EPI ISL 459980|B.1.1|Morocco|2020-04-19	Africa|hCoV-19/South Africa/KRISP-K002348/2020|EPI ISL 515720|B.1.1|South Africa|2020-07-22	0.0003696958	Africa
Africa|hCoV-19/Morocco/6903/2020|EPI ISL 459981|B.1|Morocco|2020-04-19	Africa|hCoV-19/South Africa/KRISP-K002348/2020|EPI ISL 515720|B.1.1|South Africa|2020-07-22	0.0005714940	Africa
Africa|hCoV-19/Morocco/6904/2020|EPI ISL 459982|B.1|Morocco|2020-04-18	Africa|hCoV-19/South Africa/KRISP-K002348/2020|EPI ISL 515720|B.1.1|South Africa|2020-07-22	0.0005378678	Africa
Africa|hCoV-19/Morocco/6905/2020|EPI ISL 459983|B.1.1|Morocco|2020-04-21	Africa|hCoV-19/South Africa/KRISP-K002348/2020|EPI ISL 515720|B.1.1|South Africa|2020-07-22	0.0003024661	Africa
Africa|hCoV-19/Morocco/6906/2020|EPI ISL 459984|B.1.1|Morocco|2020-04-06	Africa|hCoV-19/South Africa/KRISP-K002348/2020|EPI ISL 515720|B.1.1|South Africa|2020-07-22	0.0002016143	Africa
Africa|hCoV-19/Morocco/AZ183/2020|EPI ISL 476026|B.1.1|Morocco|2020-05-11	Africa|hCoV-19/South Africa/KRISP-K002348/2020|EPI ISL 515720|B.1.1|South Africa|2020-07-22	0.0004033302	Africa
Africa|hCoV-19/Morocco/CA24/2020|EPI ISL 476025|B.1.1|Morocco|2020-05-02	Africa|hCoV-19/South Africa/KRISP-K002348/2020|EPI ISL 515720|B.1.1|South Africa|2020-07-22	0.0005378712	Africa
Africa|hCoV-19/Morocco/HMIMV-Rabat102-03/2020|EPI ISL 471456|B.1|Morocco|2020-03-31	Africa|hCoV-19/South Africa/KRISP-K002348/2020|EPI ISL 515720|B.1.1|South Africa|2020-07-22	0.0005378658	Africa
Africa|hCoV-19/Morocco/HMIMV-Rabat1025-04/2020|EPI ISL 471457|B.1|Morocco|2020-04-13	Africa|hCoV-19/South Africa/KRISP-K002348/2020|EPI ISL 515720|B.1.1|South Africa|2020-07-22	0.0004706042	Africa
Africa|hCoV-19/Morocco/HMIMV-Rabat1429-04/2020|EPI ISL 471458|B.1|Morocco|2020-04-19	Africa|hCoV-19/South Africa/KRISP-K002348/2020|EPI ISL 515720|B.1.1|South Africa|2020-07-22	0.0005715209	Africa
Africa|hCoV-19/Morocco/HMIMV-Rabat1435-04/2020|EPI ISL 471459|B.1|Morocco|2020-04-19	Africa|hCoV-19/South Africa/KRISP-K002348/2020|EPI ISL 515720|B.1.1|South Africa|2020-07-22	0.0004369617	Africa
Africa|hCoV-19/Morocco/HMIMV-Rabat1462-04/2020|EPI ISL 471460|B.1|Morocco|2020-04-19	Africa|hCoV-19/South Africa/KRISP-K002348/2020|EPI ISL 515720|B.1.1|South Africa|2020-07-22	0.0005378678	Africa
Africa|hCoV-19/Morocco/OUA677-19/2020|EPI ISL 451400|B.1.5|Morocco|2020-04-23	Africa|hCoV-19/South Africa/KRISP-K002348/2020|EPI ISL 515720|B.1.1|South Africa|2020-07-22	0.0004369808	Africa
Africa|hCoV-19/Morocco/RA85/2020|EPI ISL 467299|B.1|Morocco|2020-05-21	Africa|hCoV-19/South Africa/KRISP-K002348/2020|EPI ISL 515720|B.1.1|South Africa|2020-07-22	0.0009080975	Africa
Africa|hCoV-19/Morocco/RMPS-01/2020|EPI ISL 469017|B.1|Morocco|2020-04-13	Africa|hCoV-19/South Africa/KRISP-K002348/2020|EPI ISL 515720|B.1.1|South Africa|2020-07-22	0.0004033316	Africa
Africa|hCoV-19/Morocco/RMPS-02/2020|EPI ISL 469049|B.1|Morocco|2020-03-30	Africa|hCoV-19/South Africa/KRISP-K002348/2020|EPI ISL 515720|B.1.1|South Africa|2020-07-22	0.0004033492	Africa
Africa|hCoV-19/Morocco/RMPS-03/2020|EPI ISL 469051|B.1|Morocco|2020-04-03	Africa|hCoV-19/South Africa/KRISP-K002348/2020|EPI ISL 515720|B.1.1|South Africa|2020-07-22	0.0005042171	Africa
Africa|hCoV-19/Morocco/RMPS-04/2020|EPI ISL 469052|B.1|Morocco|2020-03-30	Africa|hCoV-19/South Africa/KRISP-K002348/2020|EPI ISL 515720|B.1.1|South Africa|2020-07-22	0.0004033316	Africa
Africa|hCoV-19/Morocco/RMPS-05/2020|EPI ISL 469053|B.1|Morocco|2020-03-30	Africa|hCoV-19/South Africa/KRISP-K002348/2020|EPI ISL 515720|B.1.1|South Africa|2020-07-22	0.0003697132	Africa
Africa|hCoV-19/Morocco/RMPS-06/2020|EPI ISL 469054|B.1|Morocco|2020-04-01	Africa|hCoV-19/South Africa/KRISP-K002348/2020|EPI ISL 515720|B.1.1|South Africa|2020-07-22	0.0004033316	Africa
Africa|hCoV-19/Morocco/RMPS-12/2020|EPI ISL 482737|B.1.1|Morocco|2020-05-08	Africa|hCoV-19/South Africa/KRISP-K002348/2020|EPI ISL 515720|B.1.1|South Africa|2020-07-22	0.0004104712	Africa
Africa|hCoV-19/Morocco/RMPS-13/2020|EPI ISL 482738|B.1|Morocco|2020-04-10	Africa|hCoV-19/South Africa/KRISP-K002348/2020|EPI ISL 515720|B.1.1|South Africa|2020-07-22	0.0004104488	Africa
Africa|hCoV-19/Morocco/RMPS-14/2020|EPI ISL 482739|B.1|Morocco|2020-04-22	Africa|hCoV-19/South Africa/KRISP-K002348/2020|EPI ISL 515720|B.1.1|South Africa|2020-07-22	0.0004186089	Africa
Africa|hCoV-19/Morocco/refstage1/2020|EPI ISL 476559|B.1.5|Morocco|2020-02-27	Africa|hCoV-19/South Africa/KRISP-K002348/2020|EPI ISL 515720|B.1.1|South Africa|2020-07-22	0.0003024674	Africa
Africa|hCoV-19/Nigeria/AB03-CV135/2020|EPI ISL 527872|B.1.5|Nigeria|2020-05-12	Africa|hCoV-19/South Africa/KRISP-K002348/2020|EPI ISL 515720|B.1.1|South Africa|2020-07-22	0.0004416557	Africa
Africa|hCoV-19/Nigeria/ED01-CV155/2020|EPI ISL 527873|B.40|Nigeria|2020-02-21	Africa|hCoV-19/South Africa/KRISP-K002348/2020|EPI ISL 515720|B.1.1|South Africa|2020-07-22	0.0007060527	Africa
Africa|hCoV-19/Nigeria/ED02-CV156/2020|EPI ISL 527874|B.40|Nigeria|2020-03-23	Africa|hCoV-19/South Africa/KRISP-K002348/2020|EPI ISL 515720|B.1.1|South Africa|2020-07-22	0.0006051257	Africa
Africa|hCoV-19/Nigeria/ED03-CV157/2020|EPI ISL 527875|B.40|Nigeria|2020-03-26	Africa|hCoV-19/South Africa/KRISP-K002348/2020|EPI ISL 515720|B.1.1|South Africa|2020-07-22	0.0007632477	Africa
Africa|hCoV-19/Nigeria/ED04-CV158/2020|EPI ISL 527876|A|Nigeria|2020-03-25	Africa|hCoV-19/South Africa/KRISP-K002348/2020|EPI ISL 515720|B.1.1|South Africa|2020-07-22	0.0006387560	Africa
Africa|hCoV-19/Nigeria/ED06-CV159/2020|EPI ISL 527877|A|Nigeria|2020-03-25	Africa|hCoV-19/South Africa/KRISP-K002348/2020|EPI ISL 515720|B.1.1|South Africa|2020-07-22	0.0006598020	Africa
Africa|hCoV-19/Nigeria/ED07-CV160/2020|EPI ISL 527878|B.40|Nigeria|2020-03-31	Africa|hCoV-19/South Africa/KRISP-K002348/2020|EPI ISL 515720|B.1.1|South Africa|2020-07-22	0.0007397681	Africa
Africa|hCoV-19/Nigeria/ED1010-CV215/2020|EPI ISL 527879|B.1.1.229|Nigeria|2020-05-04	Africa|hCoV-19/South Africa/KRISP-K002348/2020|EPI ISL 515720|B.1.1|South Africa|2020-07-22	0.0002688363	Africa
Africa|hCoV-19/Nigeria/ED18-CV161/2020|EPI ISL 527880|B.1.5|Nigeria|2020-03-25	Africa|hCoV-19/South Africa/KRISP-K002348/2020|EPI ISL 515720|B.1.1|South Africa|2020-07-22	0.0003368432	Africa
Africa|hCoV-19/Nigeria/ED20-CV162/2020|EPI ISL 527881|B.1|Nigeria|2020-03-30	Africa|hCoV-19/South Africa/KRISP-K002348/2020|EPI ISL 515720|B.1.1|South Africa|2020-07-22	0.0004033317	Africa
Africa|hCoV-19/Nigeria/ED25-CV163/2020|EPI ISL 527882|B.1.5|Nigeria|2020-05-09	Africa|hCoV-19/South Africa/KRISP-K002348/2020|EPI ISL 515720|B.1.1|South Africa|2020-07-22	0.0003360815	Africa
Africa|hCoV-19/Nigeria/ED32-CV164/2020|EPI ISL 527883|B.1.5|Nigeria|2020-05-18	Africa|hCoV-19/South Africa/KRISP-K002348/2020|EPI ISL 515720|B.1.1|South Africa|2020-07-22	0.0003390399	Africa
Africa|hCoV-19/Nigeria/ED46-CV165/2020|EPI ISL 527884|B.1.1.229|Nigeria|2020-04-24	Africa|hCoV-19/South Africa/KRISP-K002348/2020|EPI ISL 515720|B.1.1|South Africa|2020-07-22	0.0003360746	Africa
Africa|hCoV-19/Nigeria/ED48-CV193/2020|EPI ISL 527885|B.1.5|Nigeria|2020-04-26	Africa|hCoV-19/South Africa/KRISP-K002348/2020|EPI ISL 515720|B.1.1|South Africa|2020-07-22	0.0003098049	Africa
Africa|hCoV-19/Nigeria/EK025-CV58/2020|EPI ISL 487098|B.1.1.71|Nigeria|2020-04-19	Africa|hCoV-19/South Africa/KRISP-K002348/2020|EPI ISL 515720|B.1.1|South Africa|2020-07-22	0.0003441772	Africa
Africa|hCoV-19/Nigeria/EK084-CV50/2020|EPI ISL 487105|B.1.1.71|Nigeria|2020-04-23	Africa|hCoV-19/South Africa/KRISP-K002348/2020|EPI ISL 515720|B.1.1|South Africa|2020-07-22	0.0003360721	Africa
Africa|hCoV-19/Nigeria/EK220-CV54/2020|EPI ISL 487102|B.1.1|Nigeria|2020-05-14	Africa|hCoV-19/South Africa/KRISP-K002348/2020|EPI ISL 515720|B.1.1|South Africa|2020-07-22	0.0003028203	Africa
Africa|hCoV-19/Nigeria/EK254-CV60/2020|EPI ISL 487096|B.1.1|Nigeria|2020-05-19	Africa|hCoV-19/South Africa/KRISP-K002348/2020|EPI ISL 515720|B.1.1|South Africa|2020-07-22	0.0003107761	Africa
Africa|hCoV-19/Nigeria/EK291-CV115/2020|EPI ISL 527887|B.1.1|Nigeria|2020-06-02	Africa|hCoV-19/South Africa/KRISP-K002348/2020|EPI ISL 515720|B.1.1|South Africa|2020-07-22	0.0003360948	Africa
Africa|hCoV-19/Nigeria/KW017-CV24/2020|EPI ISL 455362|B.1.255|Nigeria|2020-04-10	Africa|hCoV-19/South Africa/KRISP-K002348/2020|EPI ISL 515720|B.1.1|South Africa|2020-07-22	0.0004369705	Africa
Africa|hCoV-19/Nigeria/KW298-CV48/2020|EPI ISL 487107|A|Nigeria|2020-05-08	Africa|hCoV-19/South Africa/KRISP-K002348/2020|EPI ISL 515720|B.1.1|South Africa|2020-07-22	0.0007060254	Africa
Africa|hCoV-19/Nigeria/KW326-CV52/2020|EPI ISL 487103|B.1.1|Nigeria|2020-05-09	Africa|hCoV-19/South Africa/KRISP-K002348/2020|EPI ISL 515720|B.1.1|South Africa|2020-07-22	0.0002703193	Africa
Africa|hCoV-19/Nigeria/Lagos01/2020|EPI ISL 413550|B.1.1|Nigeria|2020-02-27	Africa|hCoV-19/South Africa/KRISP-K002348/2020|EPI ISL 515720|B.1.1|South Africa|2020-07-22	0.0002381876	Africa
Africa|hCoV-19/Nigeria/NG57752/2020|EPI ISL 462992|B.1.1|Nigeria|2020-03	Africa|hCoV-19/South Africa/KRISP-K002348/2020|EPI ISL 515720|B.1.1|South Africa|2020-07-22	0.0002691615	Africa
Africa|hCoV-19/Nigeria/OG007-CV22/2020|EPI ISL 455412|B.40|Nigeria|2020-03-29	Africa|hCoV-19/South Africa/KRISP-K002348/2020|EPI ISL 515720|B.1.1|South Africa|2020-07-22	0.0006387845	Africa
Africa|hCoV-19/Nigeria/ON191-CV49/2020|EPI ISL 487106|B.1.246|Nigeria|2020-06-30	Africa|hCoV-19/South Africa/KRISP-K002348/2020|EPI ISL 515720|B.1.1|South Africa|2020-07-22	0.0005066520	Africa
Africa|hCoV-19/Nigeria/ON505-CV43/2020|EPI ISL 487112|B.1.246|Nigeria|2020-05-24	Africa|hCoV-19/South Africa/KRISP-K002348/2020|EPI ISL 515720|B.1.1|South Africa|2020-07-22	0.0005714691	Africa
Africa|hCoV-19/Nigeria/ON507-CV44/2020|EPI ISL 487111|B.1.1.10|Nigeria|2020-05-24	Africa|hCoV-19/South Africa/KRISP-K002348/2020|EPI ISL 515720|B.1.1|South Africa|2020-07-22	0.0004038202	Africa
Africa|hCoV-19/Nigeria/ON595-CV121/2020|EPI ISL 527888|B.1.1.90|Nigeria|2020-06-03	Africa|hCoV-19/South Africa/KRISP-K002348/2020|EPI ISL 515720|B.1.1|South Africa|2020-07-22	0.0003697045	Africa
Africa|hCoV-19/Nigeria/ON705-CV153/2020|EPI ISL 527889|B.1.1.1|Nigeria|2020-06-09	Africa|hCoV-19/South Africa/KRISP-K002348/2020|EPI ISL 515720|B.1.1|South Africa|2020-07-22	0.0004705521	Africa
Africa|hCoV-19/Nigeria/ON752-CV144/2020|EPI ISL 527890|B.1|Nigeria|2020-06-11	Africa|hCoV-19/South Africa/KRISP-K002348/2020|EPI ISL 515720|B.1.1|South Africa|2020-07-22	0.0005382222	Africa
Africa|hCoV-19/Nigeria/ON920-CV152/2020|EPI ISL 527891|B.1.1.220|Nigeria|2020-06-16	Africa|hCoV-19/South Africa/KRISP-K002348/2020|EPI ISL 515720|B.1.1|South Africa|2020-07-22	0.0003701274	Africa
Africa|hCoV-19/Nigeria/ON969-CV145/2020|EPI ISL 527892|B.1.1|Nigeria|2020-06-17	Africa|hCoV-19/South Africa/KRISP-K002348/2020|EPI ISL 515720|B.1.1|South Africa|2020-07-22	0.0003697280	Africa
Africa|hCoV-19/Nigeria/OS016-CV3/2020|EPI ISL 455413|B.40|Nigeria|2020-03-27	Africa|hCoV-19/South Africa/KRISP-K002348/2020|EPI ISL 515720|B.1.1|South Africa|2020-07-22	0.0006069207	Africa
Africa|hCoV-19/Nigeria/OS030-CV5/2020|EPI ISL 455415|A|Nigeria|2020-03-29	Africa|hCoV-19/South Africa/KRISP-K002348/2020|EPI ISL 515720|B.1.1|South Africa|2020-07-22	0.0008013470	Africa
Africa|hCoV-19/Nigeria/OS055-CV8/2020|EPI ISL 455418|A|Nigeria|2020-03-29	Africa|hCoV-19/South Africa/KRISP-K002348/2020|EPI ISL 515720|B.1.1|South Africa|2020-07-22	0.0007594513	Africa
Africa|hCoV-19/Nigeria/OS060-CV9/2020|EPI ISL 455419|B.1|Nigeria|2020-03-29	Africa|hCoV-19/South Africa/KRISP-K002348/2020|EPI ISL 515720|B.1.1|South Africa|2020-07-22	0.0005424380	Africa
Africa|hCoV-19/Nigeria/OS070-CV11/2020|EPI ISL 455422|A|Nigeria|2020-03-29	Africa|hCoV-19/South Africa/KRISP-K002348/2020|EPI ISL 515720|B.1.1|South Africa|2020-07-22	0.0007733304	Africa
Africa|hCoV-19/Nigeria/OS085-CV14/2020|EPI ISL 455424|A|Nigeria|2020-03-29	Africa|hCoV-19/South Africa/KRISP-K002348/2020|EPI ISL 515720|B.1.1|South Africa|2020-07-22	0.0006724050	Africa
Africa|hCoV-19/Nigeria/OS125-CV20/2020|EPI ISL 455427|A|Nigeria|2020-03-29	Africa|hCoV-19/South Africa/KRISP-K002348/2020|EPI ISL 515720|B.1.1|South Africa|2020-07-22	0.0008044268	Africa
Africa|hCoV-19/Nigeria/OS294-CV42/2020|EPI ISL 487113|B.1.5|Nigeria|2020-04-23	Africa|hCoV-19/South Africa/KRISP-K002348/2020|EPI ISL 515720|B.1.1|South Africa|2020-07-22	0.0004033398	Africa
Africa|hCoV-19/Nigeria/OS524-CV45/2020|EPI ISL 487110|B.1.22|Nigeria|2020-05-11	Africa|hCoV-19/South Africa/KRISP-K002348/2020|EPI ISL 515720|B.1.1|South Africa|2020-07-22	0.0005042171	Africa
Africa|hCoV-19/Nigeria/OS589-CV46/2020|EPI ISL 487109|B.1.22|Nigeria|2020-05-29	Africa|hCoV-19/South Africa/KRISP-K002348/2020|EPI ISL 515720|B.1.1|South Africa|2020-07-22	0.0005380286	Africa
Africa|hCoV-19/Nigeria/OY008-CV29/2020|EPI ISL 455429|B.1|Nigeria|2020-03-27	Africa|hCoV-19/South Africa/KRISP-K002348/2020|EPI ISL 515720|B.1.1|South Africa|2020-07-22	0.0004033316	Africa
Africa|hCoV-19/Nigeria/OY045A-CV35/2020|EPI ISL 455431|B.40|Nigeria|2020-04-02	Africa|hCoV-19/South Africa/KRISP-K002348/2020|EPI ISL 515720|B.1.1|South Africa|2020-07-22	0.0006052681	Africa
Africa|hCoV-19/Nigeria/OY094-CV57/2020|EPI ISL 487099|B.1.1.102|Nigeria|2020-04-24	Africa|hCoV-19/South Africa/KRISP-K002348/2020|EPI ISL 515720|B.1.1|South Africa|2020-07-22	0.0002688534	Africa
Africa|hCoV-19/Nigeria/OY175-CV51/2020|EPI ISL 487104|B.1|Nigeria|2020-05-03	Africa|hCoV-19/South Africa/KRISP-K002348/2020|EPI ISL 515720|B.1.1|South Africa|2020-07-22	0.0005117399	Africa
Africa|hCoV-19/Nigeria/OY233-CV66/2020|EPI ISL 487091|B.1.246|Nigeria|2020-05-13	Africa|hCoV-19/South Africa/KRISP-K002348/2020|EPI ISL 515720|B.1.1|South Africa|2020-07-22	0.0006724025	Africa
Africa|hCoV-19/Nigeria/OY260-CV55/2020|EPI ISL 487101|B.1.265|Nigeria|2020-05-16	Africa|hCoV-19/South Africa/KRISP-K002348/2020|EPI ISL 515720|B.1.1|South Africa|2020-07-22	0.0005714691	Africa
Africa|hCoV-19/Nigeria/OY592-CV167/2020|EPI ISL 527898|B.1.265|Nigeria|2020-06-10	Africa|hCoV-19/South Africa/KRISP-K002348/2020|EPI ISL 515720|B.1.1|South Africa|2020-07-22	0.0006724410	Africa
Africa|hCoV-19/Nigeria/OY595-CV168/2020|EPI ISL 527899|B.1.265|Nigeria|2020-06-09	Africa|hCoV-19/South Africa/KRISP-K002348/2020|EPI ISL 515720|B.1.1|South Africa|2020-07-22	0.0006951276	Africa
Africa|hCoV-19/Nigeria/OY598-CV169/2020|EPI ISL 527900|B.1.1|Nigeria|2020-06-09	Africa|hCoV-19/South Africa/KRISP-K002348/2020|EPI ISL 515720|B.1.1|South Africa|2020-07-22	0.0004817023	Africa
Africa|hCoV-19/Nigeria/OY605-CV170/2020|EPI ISL 527901|B.1.1|Nigeria|2020-06-12	Africa|hCoV-19/South Africa/KRISP-K002348/2020|EPI ISL 515720|B.1.1|South Africa|2020-07-22	0.0005041725	Africa
Africa|hCoV-19/Nigeria/OY608-CV172/2020|EPI ISL 527903|B.1.1|Nigeria|2020-06-11	Africa|hCoV-19/South Africa/KRISP-K002348/2020|EPI ISL 515720|B.1.1|South Africa|2020-07-22	0.0003732450	Africa
Africa|hCoV-19/Nigeria/OY612-CV173/2020|EPI ISL 527904|B.1.1|Nigeria|2020-06-13	Africa|hCoV-19/South Africa/KRISP-K002348/2020|EPI ISL 515720|B.1.1|South Africa|2020-07-22	0.0003700202	Africa
Africa|hCoV-19/Nigeria/OY616-CV174/2020|EPI ISL 527905|B.1.1|Nigeria|2020-06-12	Africa|hCoV-19/South Africa/KRISP-K002348/2020|EPI ISL 515720|B.1.1|South Africa|2020-07-22	0.0005049197	Africa
Africa|hCoV-19/Nigeria/OY625-CV182/2020|EPI ISL 527909|B.1.1|Nigeria|2020-06-13	Africa|hCoV-19/South Africa/KRISP-K002348/2020|EPI ISL 515720|B.1.1|South Africa|2020-07-22	0.0003741092	Africa
Africa|hCoV-19/Nigeria/OY626-CV183/2020|EPI ISL 527910|B.1.1|Nigeria|2020-06-13	Africa|hCoV-19/South Africa/KRISP-K002348/2020|EPI ISL 515720|B.1.1|South Africa|2020-07-22	0.0003727023	Africa
Africa|hCoV-19/Nigeria/OY627-CV184/2020|EPI ISL 527911|B.1.1|Nigeria|2020-06-13	Africa|hCoV-19/South Africa/KRISP-K002348/2020|EPI ISL 515720|B.1.1|South Africa|2020-07-22	0.0002353138	Africa
Africa|hCoV-19/Nigeria/OY628-CV185/2020|EPI ISL 527912|B.1.1|Nigeria|2020-06-13	Africa|hCoV-19/South Africa/KRISP-K002348/2020|EPI ISL 515720|B.1.1|South Africa|2020-07-22	0.0004705820	Africa
Africa|hCoV-19/Nigeria/OY633-CV189/2020|EPI ISL 527914|B.1.1.71|Nigeria|2020-06-16	Africa|hCoV-19/South Africa/KRISP-K002348/2020|EPI ISL 515720|B.1.1|South Africa|2020-07-22	0.0004369412	Africa
Africa|hCoV-19/Nigeria/OY636-CV192/2020|EPI ISL 527915|B.1.1|Nigeria|2020-06-17	Africa|hCoV-19/South Africa/KRISP-K002348/2020|EPI ISL 515720|B.1.1|South Africa|2020-07-22	0.0003360589	Africa
Africa|hCoV-19/Senegal/003/2020|EPI ISL 418206|B.1.356|Senegal|2020-02-28	Africa|hCoV-19/South Africa/KRISP-K002348/2020|EPI ISL 515720|B.1.1|South Africa|2020-07-22	0.0004380408	Africa
Africa|hCoV-19/Senegal/016/2020|EPI ISL 418207|B.1.356|Senegal|2020-03-02	Africa|hCoV-19/South Africa/KRISP-K002348/2020|EPI ISL 515720|B.1.1|South Africa|2020-07-22	0.0004369515	Africa
Africa|hCoV-19/Senegal/020/2020|EPI ISL 418208|B.1.356|Senegal|2020-03-04	Africa|hCoV-19/South Africa/KRISP-K002348/2020|EPI ISL 515720|B.1.1|South Africa|2020-07-22	0.0004381737	Africa
Africa|hCoV-19/Senegal/026/2020|EPI ISL 418209|B.1.356|Senegal|2020-03-03	Africa|hCoV-19/South Africa/KRISP-K002348/2020|EPI ISL 515720|B.1.1|South Africa|2020-07-22	0.0004705727	Africa
Africa|hCoV-19/Senegal/073/2020|EPI ISL 418210|B.1|Senegal|2020-03-10	Africa|hCoV-19/South Africa/KRISP-K002348/2020|EPI ISL 515720|B.1.1|South Africa|2020-07-22	0.0003360961	Africa
Africa|hCoV-19/Senegal/082/2020|EPI ISL 418211|B.1|Senegal|2020-03-11	Africa|hCoV-19/South Africa/KRISP-K002348/2020|EPI ISL 515720|B.1.1|South Africa|2020-07-22	0.0003362543	Africa
Africa|hCoV-19/Senegal/087/2020|EPI ISL 418212|B.1|Senegal|2020-03-11	Africa|hCoV-19/South Africa/KRISP-K002348/2020|EPI ISL 515720|B.1.1|South Africa|2020-07-22	0.0003371043	Africa
Africa|hCoV-19/Senegal/094/2020|EPI ISL 418213|B.1|Senegal|2020-03-12	Africa|hCoV-19/South Africa/KRISP-K002348/2020|EPI ISL 515720|B.1.1|South Africa|2020-07-22	0.0003700614	Africa
Africa|hCoV-19/Senegal/102/2020|EPI ISL 418214|B.1|Senegal|2020-03-12	Africa|hCoV-19/South Africa/KRISP-K002348/2020|EPI ISL 515720|B.1.1|South Africa|2020-07-22	0.0003490084	Africa
Africa|hCoV-19/Senegal/119/2020|EPI ISL 418215|B.1|Senegal|2020-03-12	Africa|hCoV-19/South Africa/KRISP-K002348/2020|EPI ISL 515720|B.1.1|South Africa|2020-07-22	0.0004064676	Africa
Africa|hCoV-19/Senegal/1351/2020|EPI ISL 480556|B.6|Senegal|2020-03-28	Africa|hCoV-19/South Africa/KRISP-K002348/2020|EPI ISL 515720|B.1.1|South Africa|2020-07-22	0.0006064978	Africa
Africa|hCoV-19/Senegal/136/2020|EPI ISL 418216|A.2|Senegal|2020-03-13	Africa|hCoV-19/South Africa/KRISP-K002348/2020|EPI ISL 515720|B.1.1|South Africa|2020-07-22	0.0007060229	Africa
Africa|hCoV-19/Senegal/139/2020|EPI ISL 418217|B.1|Senegal|2020-03-13	Africa|hCoV-19/South Africa/KRISP-K002348/2020|EPI ISL 515720|B.1.1|South Africa|2020-07-22	0.0003720688	Africa
Africa|hCoV-19/Senegal/1683/2020|EPI ISL 480783|B.1|Senegal|2020-03-31	Africa|hCoV-19/South Africa/KRISP-K002348/2020|EPI ISL 515720|B.1.1|South Africa|2020-07-22	0.0003705812	Africa
Africa|hCoV-19/Senegal/1749/2020|EPI ISL 480787|B.1|Senegal|2020-03-31	Africa|hCoV-19/South Africa/KRISP-K002348/2020|EPI ISL 515720|B.1.1|South Africa|2020-07-22	0.0003713605	Africa
Africa|hCoV-19/Senegal/1966/2020|EPI ISL 480789|A.11|Senegal|2020-04-01	Africa|hCoV-19/South Africa/KRISP-K002348/2020|EPI ISL 515720|B.1.1|South Africa|2020-07-22	0.0006726789	Africa
Africa|hCoV-19/Senegal/2840/2020|EPI ISL 481220|B.1|Senegal|2020-04-06	Africa|hCoV-19/South Africa/KRISP-K002348/2020|EPI ISL 515720|B.1.1|South Africa|2020-07-22	0.0005879471	Africa
Africa|hCoV-19/Senegal/2865/2020|EPI ISL 481234|B.1|Senegal|2020-04-07	Africa|hCoV-19/South Africa/KRISP-K002348/2020|EPI ISL 515720|B.1.1|South Africa|2020-07-22	0.0005483466	Africa
Africa|hCoV-19/Senegal/306/2020|EPI ISL 420069|B.3|Senegal|2020-03-17	Africa|hCoV-19/South Africa/KRISP-K002348/2020|EPI ISL 515720|B.1.1|South Africa|2020-07-22	0.0005042087	Africa
Africa|hCoV-19/Senegal/315/2020|EPI ISL 420070|B.1|Senegal|2020-03-17	Africa|hCoV-19/South Africa/KRISP-K002348/2020|EPI ISL 515720|B.1.1|South Africa|2020-07-22	0.0004033141	Africa
Africa|hCoV-19/Senegal/328/2020|EPI ISL 420071|B.1|Senegal|2020-03-17	Africa|hCoV-19/South Africa/KRISP-K002348/2020|EPI ISL 515720|B.1.1|South Africa|2020-07-22	0.0006519215	Africa
Africa|hCoV-19/Senegal/3331/2020|EPI ISL 481235|B.1.5|Senegal|2020-04-09	Africa|hCoV-19/South Africa/KRISP-K002348/2020|EPI ISL 515720|B.1.1|South Africa|2020-07-22	0.0003363414	Africa
Africa|hCoV-19/Senegal/370/2020|EPI ISL 420072|B.1|Senegal|2020-03-18	Africa|hCoV-19/South Africa/KRISP-K002348/2020|EPI ISL 515720|B.1.1|South Africa|2020-07-22	0.0004380746	Africa
Africa|hCoV-19/Senegal/382/2020|EPI ISL 420073|B.1|Senegal|2020-03-19	Africa|hCoV-19/South Africa/KRISP-K002348/2020|EPI ISL 515720|B.1.1|South Africa|2020-07-22	0.0004369895	Africa
Africa|hCoV-19/Senegal/45436/2020|EPI ISL 498238|B.1.1|Senegal|2020-05-27	Africa|hCoV-19/South Africa/KRISP-K002348/2020|EPI ISL 515720|B.1.1|South Africa|2020-07-22	0.0003025678	Africa
Africa|hCoV-19/Senegal/45557/2020|EPI ISL 498239|B.1.1|Senegal|2020-05-27	Africa|hCoV-19/South Africa/KRISP-K002348/2020|EPI ISL 515720|B.1.1|South Africa|2020-07-22	0.0004064182	Africa
Africa|hCoV-19/Senegal/52357/2020|EPI ISL 498240|B.1.5.12|Senegal|2020-06-03	Africa|hCoV-19/South Africa/KRISP-K002348/2020|EPI ISL 515720|B.1.1|South Africa|2020-07-22	0.0006013061	Africa
Africa|hCoV-19/Senegal/52907/2020|EPI ISL 498241|B.1.5.12|Senegal|2020-06-05	Africa|hCoV-19/South Africa/KRISP-K002348/2020|EPI ISL 515720|B.1.1|South Africa|2020-07-22	0.0008342255	Africa
Africa|hCoV-19/Senegal/55499/2020|EPI ISL 498242|B.1.5|Senegal|2020-06-07	Africa|hCoV-19/South Africa/KRISP-K002348/2020|EPI ISL 515720|B.1.1|South Africa|2020-07-22	0.0004377410	Africa
Africa|hCoV-19/Senegal/55703/2020|EPI ISL 477148|B.1.356|Senegal|2020-06-07	Africa|hCoV-19/South Africa/KRISP-K002348/2020|EPI ISL 515720|B.1.1|South Africa|2020-07-22	0.0005568121	Africa
Africa|hCoV-19/Senegal/55728/2020|EPI ISL 477150|B.1.5.12|Senegal|2020-06-07	Africa|hCoV-19/South Africa/KRISP-K002348/2020|EPI ISL 515720|B.1.1|South Africa|2020-07-22	0.0005085700	Africa
Africa|hCoV-19/Senegal/55738/2020|EPI ISL 477141|B.1.5.12|Senegal|2020-06-07	Africa|hCoV-19/South Africa/KRISP-K002348/2020|EPI ISL 515720|B.1.1|South Africa|2020-07-22	0.0006575658	Africa
Africa|hCoV-19/Senegal/55752/2020|EPI ISL 477149|B.1.5.12|Senegal|2020-06-07	Africa|hCoV-19/South Africa/KRISP-K002348/2020|EPI ISL 515720|B.1.1|South Africa|2020-07-22	0.0004779515	Africa
Africa|hCoV-19/Senegal/57065/2020|EPI ISL 476148|B.1.1.44|Senegal|2020-06-09	Africa|hCoV-19/South Africa/KRISP-K002348/2020|EPI ISL 515720|B.1.1|South Africa|2020-07-22	0.0003704051	Africa
Africa|hCoV-19/Senegal/5718/2020|EPI ISL 481236|B.1|Senegal|2020-04-18	Africa|hCoV-19/South Africa/KRISP-K002348/2020|EPI ISL 515720|B.1.1|South Africa|2020-07-22	0.0004391906	Africa
Africa|hCoV-19/Senegal/57273/2020|EPI ISL 498243|B.1.5.12|Senegal|2020-06-07	Africa|hCoV-19/South Africa/KRISP-K002348/2020|EPI ISL 515720|B.1.1|South Africa|2020-07-22	0.0005042240	Africa
Africa|hCoV-19/Senegal/57476/2020|EPI ISL 476149|B.1.5.12|Senegal|2020-06-06	Africa|hCoV-19/South Africa/KRISP-K002348/2020|EPI ISL 515720|B.1.1|South Africa|2020-07-22	0.0006423777	Africa
Africa|hCoV-19/Senegal/57503/2020|EPI ISL 498244|B.1.5.12|Senegal|2020-06-09	Africa|hCoV-19/South Africa/KRISP-K002348/2020|EPI ISL 515720|B.1.1|South Africa|2020-07-22	0.0006365401	Africa
Africa|hCoV-19/Senegal/57540/2020|EPI ISL 476491|B.1.5.12|Senegal|2020-06-09	Africa|hCoV-19/South Africa/KRISP-K002348/2020|EPI ISL 515720|B.1.1|South Africa|2020-07-22	0.0007137549	Africa
Africa|hCoV-19/Senegal/5766/2020|EPI ISL 481237|B.1.5.12|Senegal|2020-04-17	Africa|hCoV-19/South Africa/KRISP-K002348/2020|EPI ISL 515720|B.1.1|South Africa|2020-07-22	0.0005042290	Africa
Africa|hCoV-19/Senegal/5770/2020|EPI ISL 481238|B.1|Senegal|2020-04-17	Africa|hCoV-19/South Africa/KRISP-K002348/2020|EPI ISL 515720|B.1.1|South Africa|2020-07-22	0.0004189989	Africa
Africa|hCoV-19/Senegal/5785/2020|EPI ISL 481239|B.1.5.12|Senegal|2020-04-17	Africa|hCoV-19/South Africa/KRISP-K002348/2020|EPI ISL 515720|B.1.1|South Africa|2020-07-22	0.0004707419	Africa
Africa|hCoV-19/Senegal/5971/2020|EPI ISL 481240|B.1.5|Senegal|2020-04-18	Africa|hCoV-19/South Africa/KRISP-K002348/2020|EPI ISL 515720|B.1.1|South Africa|2020-07-22	0.0004059744	Africa
Africa|hCoV-19/Senegal/5986/2020|EPI ISL 481243|B.1|Senegal|2020-04-18	Africa|hCoV-19/South Africa/KRISP-K002348/2020|EPI ISL 515720|B.1.1|South Africa|2020-07-22	0.0004707262	Africa
Africa|hCoV-19/Senegal/600/2020|EPI ISL 420074|B.1.5|Senegal|2020-03-20	Africa|hCoV-19/South Africa/KRISP-K002348/2020|EPI ISL 515720|B.1.1|South Africa|2020-07-22	0.0003697145	Africa
Africa|hCoV-19/Senegal/611/2020|EPI ISL 420076|B.1|Senegal|2020-03-20	Africa|hCoV-19/South Africa/KRISP-K002348/2020|EPI ISL 515720|B.1.1|South Africa|2020-07-22	0.0004033492	Africa
Africa|hCoV-19/Senegal/618/2020|EPI ISL 420077|A|Senegal|2020-03-20	Africa|hCoV-19/South Africa/KRISP-K002348/2020|EPI ISL 515720|B.1.1|South Africa|2020-07-22	0.0006387440	Africa
Africa|hCoV-19/Senegal/620/2020|EPI ISL 420078|A.11|Senegal|2020-03-20	Africa|hCoV-19/South Africa/KRISP-K002348/2020|EPI ISL 515720|B.1.1|South Africa|2020-07-22	0.0006402288	Africa
Africa|hCoV-19/Senegal/62365/2020|EPI ISL 476492|B.1.5.12|Senegal|2020-06-10	Africa|hCoV-19/South Africa/KRISP-K002348/2020|EPI ISL 515720|B.1.1|South Africa|2020-07-22	0.0004705947	Africa
Africa|hCoV-19/Senegal/62368/2020|EPI ISL 476493|B.1.1|Senegal|2020-06-10	Africa|hCoV-19/South Africa/KRISP-K002348/2020|EPI ISL 515720|B.1.1|South Africa|2020-07-22	0.0002352215	Africa
Africa|hCoV-19/Senegal/62431/2020|EPI ISL 498247|B.1.5.12|Senegal|2020-06-10	Africa|hCoV-19/South Africa/KRISP-K002348/2020|EPI ISL 515720|B.1.1|South Africa|2020-07-22	0.0004776579	Africa
Africa|hCoV-19/Senegal/62872/2020|EPI ISL 476494|B.1.5.12|Senegal|2020-06-11	Africa|hCoV-19/South Africa/KRISP-K002348/2020|EPI ISL 515720|B.1.1|South Africa|2020-07-22	0.0004716042	Africa
Africa|hCoV-19/Senegal/62874/2020|EPI ISL 476495|B.1.5.12|Senegal|2020-06-11	Africa|hCoV-19/South Africa/KRISP-K002348/2020|EPI ISL 515720|B.1.1|South Africa|2020-07-22	0.0005394452	Africa
Africa|hCoV-19/Senegal/63263/2020|EPI ISL 498249|B.1.5.12|Senegal|2020-06-11	Africa|hCoV-19/South Africa/KRISP-K002348/2020|EPI ISL 515720|B.1.1|South Africa|2020-07-22	0.0004731964	Africa
Africa|hCoV-19/Senegal/63728/2020|EPI ISL 476497|B.1.356|Senegal|2020-06-12	Africa|hCoV-19/South Africa/KRISP-K002348/2020|EPI ISL 515720|B.1.1|South Africa|2020-07-22	0.0005464684	Africa
Africa|hCoV-19/Senegal/63742/2020|EPI ISL 476514|B.1.5.12|Senegal|2020-06-12	Africa|hCoV-19/South Africa/KRISP-K002348/2020|EPI ISL 515720|B.1.1|South Africa|2020-07-22	0.0005042285	Africa
Africa|hCoV-19/Senegal/640/2020|EPI ISL 420079|B.1|Senegal|2020-03-20	Africa|hCoV-19/South Africa/KRISP-K002348/2020|EPI ISL 515720|B.1.1|South Africa|2020-07-22	0.0006555964	Africa
Africa|hCoV-19/Senegal/64033/2020|EPI ISL 485715|B.1.5|Senegal|2020-06-12	Africa|hCoV-19/South Africa/KRISP-K002348/2020|EPI ISL 515720|B.1.1|South Africa|2020-07-22	0.0004705947	Africa
Africa|hCoV-19/Senegal/64076/2020|EPI ISL 485716|B.1|Senegal|2020-06-12	Africa|hCoV-19/South Africa/KRISP-K002348/2020|EPI ISL 515720|B.1.1|South Africa|2020-07-22	0.0007398017	Africa
Africa|hCoV-19/Senegal/64096/2020|EPI ISL 485717|B.1.5.12|Senegal|2020-06-12	Africa|hCoV-19/South Africa/KRISP-K002348/2020|EPI ISL 515720|B.1.1|South Africa|2020-07-22	0.0005079780	Africa
Africa|hCoV-19/Senegal/64101/2020|EPI ISL 476516|B.1.5.12|Senegal|2020-06-12	Africa|hCoV-19/South Africa/KRISP-K002348/2020|EPI ISL 515720|B.1.1|South Africa|2020-07-22	0.0005061170	Africa
Africa|hCoV-19/Senegal/64163/2020|EPI ISL 477159|B.1.5.12|Senegal|2020-06-12	Africa|hCoV-19/South Africa/KRISP-K002348/2020|EPI ISL 515720|B.1.1|South Africa|2020-07-22	0.0006888042	Africa
Africa|hCoV-19/Senegal/64166/2020|EPI ISL 476558|B.1.5.12|Senegal|2020-06-12	Africa|hCoV-19/South Africa/KRISP-K002348/2020|EPI ISL 515720|B.1.1|South Africa|2020-07-22	0.0006751185	Africa
Africa|hCoV-19/Senegal/6427/2020|EPI ISL 486873|B.1.5|Senegal|2020-04-20	Africa|hCoV-19/South Africa/KRISP-K002348/2020|EPI ISL 515720|B.1.1|South Africa|2020-07-22	0.0003704564	Africa
Africa|hCoV-19/Senegal/6430/2020|EPI ISL 486872|B.1.1|Senegal|2020-04-11	Africa|hCoV-19/South Africa/KRISP-K002348/2020|EPI ISL 515720|B.1.1|South Africa|2020-07-22	0.0002360167	Africa
Africa|hCoV-19/Senegal/64709/2020|EPI ISL 476560|B.1.5.12|Senegal|2020-06-13	Africa|hCoV-19/South Africa/KRISP-K002348/2020|EPI ISL 515720|B.1.1|South Africa|2020-07-22	0.0010102970	Africa
Africa|hCoV-19/Senegal/64716/2020|EPI ISL 498250|B.1.5.12|Senegal|2020-06-13	Africa|hCoV-19/South Africa/KRISP-K002348/2020|EPI ISL 515720|B.1.1|South Africa|2020-07-22	0.0004720493	Africa
Africa|hCoV-19/Senegal/64729/2020|EPI ISL 477155|B.1.1.44|Senegal|2020-06-11	Africa|hCoV-19/South Africa/KRISP-K002348/2020|EPI ISL 515720|B.1.1|South Africa|2020-07-22	0.0004392674	Africa
Africa|hCoV-19/Senegal/64763/2020|EPI ISL 476562|B.1.292|Senegal|2020-06-13	Africa|hCoV-19/South Africa/KRISP-K002348/2020|EPI ISL 515720|B.1.1|South Africa|2020-07-22	0.0004706135	Africa
Africa|hCoV-19/Senegal/64766/2020|EPI ISL 476564|B.1.5.12|Senegal|2020-06-13	Africa|hCoV-19/South Africa/KRISP-K002348/2020|EPI ISL 515720|B.1.1|South Africa|2020-07-22	0.0005378082	Africa
Africa|hCoV-19/Senegal/64771/2020|EPI ISL 482874|B.1.1.44|Senegal|2020-06-13	Africa|hCoV-19/South Africa/KRISP-K002348/2020|EPI ISL 515720|B.1.1|South Africa|2020-07-22	0.0004369939	Africa
Africa|hCoV-19/Senegal/64772/2020|EPI ISL 477154|B.1.5.12|Senegal|2020-06-13	Africa|hCoV-19/South Africa/KRISP-K002348/2020|EPI ISL 515720|B.1.1|South Africa|2020-07-22	0.0006232586	Africa
Africa|hCoV-19/Senegal/6481/2020|EPI ISL 486871|B.1.5|Senegal|2020-04-21	Africa|hCoV-19/South Africa/KRISP-K002348/2020|EPI ISL 515720|B.1.1|South Africa|2020-07-22	0.0003372032	Africa
Africa|hCoV-19/Senegal/64916/2020|EPI ISL 477156|B.1.5.12|Senegal|2020-06-13	Africa|hCoV-19/South Africa/KRISP-K002348/2020|EPI ISL 515720|B.1.1|South Africa|2020-07-22	0.0005067807	Africa
Africa|hCoV-19/Senegal/64932/2020|EPI ISL 476569|B.1.1.44|Senegal|2020-06-13	Africa|hCoV-19/South Africa/KRISP-K002348/2020|EPI ISL 515720|B.1.1|South Africa|2020-07-22	0.0003025211	Africa
Africa|hCoV-19/Senegal/64969/2020|EPI ISL 476570|B.1.5.12|Senegal|2020-06-13	Africa|hCoV-19/South Africa/KRISP-K002348/2020|EPI ISL 515720|B.1.1|South Africa|2020-07-22	0.0007634813	Africa
Africa|hCoV-19/Senegal/65030/2020|EPI ISL 476572|B.1.5.12|Senegal|2020-06-14	Africa|hCoV-19/South Africa/KRISP-K002348/2020|EPI ISL 515720|B.1.1|South Africa|2020-07-22	0.0004705630	Africa
Africa|hCoV-19/Senegal/65052/2020|EPI ISL 476574|B.1.5|Senegal|2020-06-13	Africa|hCoV-19/South Africa/KRISP-K002348/2020|EPI ISL 515720|B.1.1|South Africa|2020-07-22	0.0004390569	Africa
Africa|hCoV-19/Senegal/65428/2020|EPI ISL 485712|B.1.5.12|Senegal|2020-06-14	Africa|hCoV-19/South Africa/KRISP-K002348/2020|EPI ISL 515720|B.1.1|South Africa|2020-07-22	0.0006754969	Africa
Africa|hCoV-19/Senegal/65481/2020|EPI ISL 477151|B.1.1|Senegal|2020-06-14	Africa|hCoV-19/South Africa/KRISP-K002348/2020|EPI ISL 515720|B.1.1|South Africa|2020-07-22	0.0003790627	Africa
Africa|hCoV-19/Senegal/65548/2020|EPI ISL 477153|B.1.5.12|Senegal|2020-06-14	Africa|hCoV-19/South Africa/KRISP-K002348/2020|EPI ISL 515720|B.1.1|South Africa|2020-07-22	0.0006249307	Africa
Africa|hCoV-19/Senegal/65601/2020|EPI ISL 485713|B.1.5.12|Senegal|2020-06-14	Africa|hCoV-19/South Africa/KRISP-K002348/2020|EPI ISL 515720|B.1.1|South Africa|2020-07-22	0.0004705740	Africa
Africa|hCoV-19/Senegal/659/2020|EPI ISL 480554|B.1|Senegal|2020-03-21	Africa|hCoV-19/South Africa/KRISP-K002348/2020|EPI ISL 515720|B.1.1|South Africa|2020-07-22	0.0004381250	Africa
Africa|hCoV-19/Senegal/6597/2020|EPI ISL 486870|B.1.356|Senegal|2020-04-23	Africa|hCoV-19/South Africa/KRISP-K002348/2020|EPI ISL 515720|B.1.1|South Africa|2020-07-22	0.0004705727	Africa
Africa|hCoV-19/Senegal/6619/2020|EPI ISL 498230|B.1|Senegal|2020-04-21	Africa|hCoV-19/South Africa/KRISP-K002348/2020|EPI ISL 515720|B.1.1|South Africa|2020-07-22	0.0004369427	Africa
Africa|hCoV-19/Senegal/6626/2020|EPI ISL 498229|B.1|Senegal|2020-04-21	Africa|hCoV-19/South Africa/KRISP-K002348/2020|EPI ISL 515720|B.1.1|South Africa|2020-07-22	0.0004708210	Africa
Africa|hCoV-19/Senegal/66298/2020|EPI ISL 485708|B.1.5.12|Senegal|2020-06-15	Africa|hCoV-19/South Africa/KRISP-K002348/2020|EPI ISL 515720|B.1.1|South Africa|2020-07-22	0.0006724927	Africa
Africa|hCoV-19/Senegal/66443/2020|EPI ISL 485711|B.1.1|Senegal|2020-06-15	Africa|hCoV-19/South Africa/KRISP-K002348/2020|EPI ISL 515720|B.1.1|South Africa|2020-07-22	0.0004760305	Africa
Africa|hCoV-19/Senegal/66458/2020|EPI ISL 485710|B.1.1|Senegal|2020-06-15	Africa|hCoV-19/South Africa/KRISP-K002348/2020|EPI ISL 515720|B.1.1|South Africa|2020-07-22	0.0002688415	Africa
Africa|hCoV-19/Senegal/6751/2020|EPI ISL 486859|B.1.1|Senegal|2020-04-21	Africa|hCoV-19/South Africa/KRISP-K002348/2020|EPI ISL 515720|B.1.1|South Africa|2020-07-22	0.0003401376	Africa
Africa|hCoV-19/Senegal/6762/2020|EPI ISL 486869|B.1.5.12|Senegal|2020-04-21	Africa|hCoV-19/South Africa/KRISP-K002348/2020|EPI ISL 515720|B.1.1|South Africa|2020-07-22	0.0006650230	Africa
Africa|hCoV-19/Senegal/68303/2020|EPI ISL 477143|B.1.5.12|Senegal|2020-06-17	Africa|hCoV-19/South Africa/KRISP-K002348/2020|EPI ISL 515720|B.1.1|South Africa|2020-07-22	0.0005081966	Africa
Africa|hCoV-19/Senegal/68349/2020|EPI ISL 485635|B.1.5.12|Senegal|2020-06-18	Africa|hCoV-19/South Africa/KRISP-K002348/2020|EPI ISL 515720|B.1.1|South Africa|2020-07-22	0.0006050729	Africa
Africa|hCoV-19/Senegal/6837/2020|EPI ISL 486868|B.1.272|Senegal|2020-04-21	Africa|hCoV-19/South Africa/KRISP-K002348/2020|EPI ISL 515720|B.1.1|South Africa|2020-07-22	0.0005431839	Africa
Africa|hCoV-19/Senegal/6839/2020|EPI ISL 486867|B.1|Senegal|2020-04-23	Africa|hCoV-19/South Africa/KRISP-K002348/2020|EPI ISL 515720|B.1.1|South Africa|2020-07-22	0.0004730940	Africa
Africa|hCoV-19/Senegal/68458/2020|EPI ISL 482878|B.1.1|Senegal|2020-06-18	Africa|hCoV-19/South Africa/KRISP-K002348/2020|EPI ISL 515720|B.1.1|South Africa|2020-07-22	0.0002688416	Africa
Africa|hCoV-19/Senegal/6847/2020|EPI ISL 486865|B.1.272|Senegal|2020-04-02	Africa|hCoV-19/South Africa/KRISP-K002348/2020|EPI ISL 515720|B.1.1|South Africa|2020-07-22	0.0005042171	Africa
Africa|hCoV-19/Senegal/68488/2020|EPI ISL 482877|B.1.356|Senegal|2020-06-17	Africa|hCoV-19/South Africa/KRISP-K002348/2020|EPI ISL 515720|B.1.1|South Africa|2020-07-22	0.0006050707	Africa
Africa|hCoV-19/Senegal/68525/2020|EPI ISL 477142|B.1.1|Senegal|2020-06-17	Africa|hCoV-19/South Africa/KRISP-K002348/2020|EPI ISL 515720|B.1.1|South Africa|2020-07-22	0.0004830994	Africa
Africa|hCoV-19/Senegal/68548/2020|EPI ISL 482876|B.1.5.12|Senegal|2020-06-17	Africa|hCoV-19/South Africa/KRISP-K002348/2020|EPI ISL 515720|B.1.1|South Africa|2020-07-22	0.0004766646	Africa
Africa|hCoV-19/Senegal/68550/2020|EPI ISL 482875|B.1.5.12|Senegal|2020-06-16	Africa|hCoV-19/South Africa/KRISP-K002348/2020|EPI ISL 515720|B.1.1|South Africa|2020-07-22	0.0004713552	Africa
Africa|hCoV-19/Senegal/6914/2020|EPI ISL 498237|B.1.5|Senegal|2020-04-24	Africa|hCoV-19/South Africa/KRISP-K002348/2020|EPI ISL 515720|B.1.1|South Africa|2020-07-22	0.0005149995	Africa
Africa|hCoV-19/Senegal/6934/2020|EPI ISL 498235|B.1.5.12|Senegal|2020-04-22	Africa|hCoV-19/South Africa/KRISP-K002348/2020|EPI ISL 515720|B.1.1|South Africa|2020-07-22	0.0006088265	Africa
Africa|hCoV-19/Senegal/70339/2020|EPI ISL 477146|B.1.5.12|Senegal|2020-06-20	Africa|hCoV-19/South Africa/KRISP-K002348/2020|EPI ISL 515720|B.1.1|South Africa|2020-07-22	0.0005494977	Africa
Africa|hCoV-19/Senegal/70427/2020|EPI ISL 477144|B.1.5.12|Senegal|2020-06-20	Africa|hCoV-19/South Africa/KRISP-K002348/2020|EPI ISL 515720|B.1.1|South Africa|2020-07-22	0.0005507969	Africa
Africa|hCoV-19/Senegal/70440/2020|EPI ISL 477145|B.1.5.12|Senegal|2020-06-19	Africa|hCoV-19/South Africa/KRISP-K002348/2020|EPI ISL 515720|B.1.1|South Africa|2020-07-22	0.0006210312	Africa
Africa|hCoV-19/Senegal/83493/2020|EPI ISL 498252|B.1.1.44|Senegal|2020-07-09	Africa|hCoV-19/South Africa/KRISP-K002348/2020|EPI ISL 515720|B.1.1|South Africa|2020-07-22	0.0005519513	Africa
Africa|hCoV-19/Senegal/9068/2020|EPI ISL 498236|B.1.356|Senegal|2020-04-24	Africa|hCoV-19/South Africa/KRISP-K002348/2020|EPI ISL 515720|B.1.1|South Africa|2020-07-22	0.0004710156	Africa
Africa|hCoV-19/Senegal/9250/2020|EPI ISL 486866|B.1.1|Senegal|2020-04-22	Africa|hCoV-19/South Africa/KRISP-K002348/2020|EPI ISL 515720|B.1.1|South Africa|2020-07-22	0.0004705726	Africa
Africa|hCoV-19/Senegal/9256/2020|EPI ISL 486864|B.1.1|Senegal|2020-04-23	Africa|hCoV-19/South Africa/KRISP-K002348/2020|EPI ISL 515720|B.1.1|South Africa|2020-07-22	0.0004753861	Africa
Africa|hCoV-19/Senegal/9369/2020|EPI ISL 486863|B.1.5|Senegal|2020-04-25	Africa|hCoV-19/South Africa/KRISP-K002348/2020|EPI ISL 515720|B.1.1|South Africa|2020-07-22	0.0003360815	Africa
Africa|hCoV-19/Senegal/9392/2020|EPI ISL 486862|B.1.1|Senegal|2020-04-25	Africa|hCoV-19/South Africa/KRISP-K002348/2020|EPI ISL 515720|B.1.1|South Africa|2020-07-22	0.0003714180	Africa
Africa|hCoV-19/Senegal/9439/2020|EPI ISL 486861|B.1.1.44|Senegal|2020-04-25	Africa|hCoV-19/South Africa/KRISP-K002348/2020|EPI ISL 515720|B.1.1|South Africa|2020-07-22	0.0002688959	Africa
Africa|hCoV-19/Senegal/9615/2020|EPI ISL 486860|B.1.5.12|Senegal|2020-04-25	Africa|hCoV-19/South Africa/KRISP-K002348/2020|EPI ISL 515720|B.1.1|South Africa|2020-07-22	0.0004369427	Africa
Africa|hCoV-19/Senegal/9819/2020|EPI ISL 498233|B.1|Senegal|2020-04-25	Africa|hCoV-19/South Africa/KRISP-K002348/2020|EPI ISL 515720|B.1.1|South Africa|2020-07-22	0.0005475287	Africa
Africa|hCoV-19/Senegal/9821/2020|EPI ISL 498232|B.1.356|Senegal|2020-04-25	Africa|hCoV-19/South Africa/KRISP-K002348/2020|EPI ISL 515720|B.1.1|South Africa|2020-07-22	0.0004760548	Africa
Africa|hCoV-19/Senegal/9838/2020|EPI ISL 498231|B.1.272|Senegal|2020-04-25	Africa|hCoV-19/South Africa/KRISP-K002348/2020|EPI ISL 515720|B.1.1|South Africa|2020-07-22	0.0005764422	Africa
Africa|hCoV-19/Sierra Leone/KGH-G-8548/2020|EPI ISL 512811|B.1|Sierra Leone|2020-03-30	Africa|hCoV-19/South Africa/KRISP-K002348/2020|EPI ISL 515720|B.1.1|South Africa|2020-07-22	0.0004369895	Africa
Africa|hCoV-19/Sierra Leone/KGH-G-8549/2020|EPI ISL 512812|B.1.1|Sierra Leone|2020-03-31	Africa|hCoV-19/South Africa/KRISP-K002348/2020|EPI ISL 515720|B.1.1|South Africa|2020-07-22	0.0002016143	Africa
Africa|hCoV-19/Sierra Leone/KGH-G-8603/2020|EPI ISL 512813|B.1|Sierra Leone|2020-04-23	Africa|hCoV-19/South Africa/KRISP-K002348/2020|EPI ISL 515720|B.1.1|South Africa|2020-07-22	0.0004371614	Africa
Africa|hCoV-19/Sierra Leone/KGH-G-8604/2020|EPI ISL 512814|B.6|Sierra Leone|2020-04-03	Africa|hCoV-19/South Africa/KRISP-K002348/2020|EPI ISL 515720|B.1.1|South Africa|2020-07-22	0.0006051114	Africa
Africa|hCoV-19/Sierra Leone/KGH-G-8607/2020|EPI ISL 512815|B.1.1|Sierra Leone|2020-04-03	Africa|hCoV-19/South Africa/KRISP-K002348/2020|EPI ISL 515720|B.1.1|South Africa|2020-07-22	0.0002353219	Africa
Africa|hCoV-19/Sierra Leone/KGH-G-8625/2020|EPI ISL 512816|A.12|Sierra Leone|2020-04-10	Africa|hCoV-19/South Africa/KRISP-K002348/2020|EPI ISL 515720|B.1.1|South Africa|2020-07-22	0.0009079971	Africa
Africa|hCoV-19/Sierra Leone/KGH-G-8626/2020|EPI ISL 512817|A.12|Sierra Leone|2020-04-10	Africa|hCoV-19/South Africa/KRISP-K002348/2020|EPI ISL 515720|B.1.1|South Africa|2020-07-22	0.0008069893	Africa
Africa|hCoV-19/Sierra Leone/KGH-G-8627/2020|EPI ISL 512818|B.1.5|Sierra Leone|2020-04-08	Africa|hCoV-19/South Africa/KRISP-K002348/2020|EPI ISL 515720|B.1.1|South Africa|2020-07-22	0.0003697219	Africa
Africa|hCoV-19/Sierra Leone/KGH-G-8668/2020|EPI ISL 512819|A.12|Sierra Leone|2020-04-11	Africa|hCoV-19/South Africa/KRISP-K002348/2020|EPI ISL 515720|B.1.1|South Africa|2020-07-22	0.0007931602	Africa
Africa|hCoV-19/Sierra Leone/KGH-G-8669/2020|EPI ISL 512820|A.12|Sierra Leone|2020-04-14	Africa|hCoV-19/South Africa/KRISP-K002348/2020|EPI ISL 515720|B.1.1|South Africa|2020-07-22	0.0008406671	Africa
Africa|hCoV-19/South Africa/KRISP-0001/2020|EPI ISL 467431|B|South Africa|2020-03-23	Africa|hCoV-19/South Africa/KRISP-K002348/2020|EPI ISL 515720|B.1.1|South Africa|2020-07-22	0.0004378992	Africa
Africa|hCoV-19/South Africa/KRISP-0016/2020|EPI ISL 467432|B.1.106|South Africa|2020-03-28	Africa|hCoV-19/South Africa/KRISP-K002348/2020|EPI ISL 515720|B.1.1|South Africa|2020-07-22	0.0003360928	Africa
Africa|hCoV-19/South Africa/KRISP-0017/2020|EPI ISL 467433|B.1.5|South Africa|2020-04-03	Africa|hCoV-19/South Africa/KRISP-K002348/2020|EPI ISL 515720|B.1.1|South Africa|2020-07-22	0.0003024774	Africa
Africa|hCoV-19/South Africa/KRISP-0019/2020|EPI ISL 467434|B.1.5|South Africa|2020-04-02	Africa|hCoV-19/South Africa/KRISP-K002348/2020|EPI ISL 515720|B.1.1|South Africa|2020-07-22	0.0003024774	Africa
Africa|hCoV-19/South Africa/KRISP-0021/2020|EPI ISL 467435|B.1.5|South Africa|2020-04-02	Africa|hCoV-19/South Africa/KRISP-K002348/2020|EPI ISL 515720|B.1.1|South Africa|2020-07-22	0.0003362397	Africa
Africa|hCoV-19/South Africa/KRISP-0024/2020|EPI ISL 467436|B.1.106|South Africa|2020-04-01	Africa|hCoV-19/South Africa/KRISP-K002348/2020|EPI ISL 515720|B.1.1|South Africa|2020-07-22	0.0003455210	Africa
Africa|hCoV-19/South Africa/KRISP-0026/2020|EPI ISL 467437|B.1.106|South Africa|2020-04-01	Africa|hCoV-19/South Africa/KRISP-K002348/2020|EPI ISL 515720|B.1.1|South Africa|2020-07-22	0.0003363985	Africa
Africa|hCoV-19/South Africa/KRISP-0028/2020|EPI ISL 467438|B.1.106|South Africa|2020-04-02	Africa|hCoV-19/South Africa/KRISP-K002348/2020|EPI ISL 515720|B.1.1|South Africa|2020-07-22	0.0003809224	Africa
Africa|hCoV-19/South Africa/KRISP-0029/2020|EPI ISL 467439|B.1.5|South Africa|2020-04-02	Africa|hCoV-19/South Africa/KRISP-K002348/2020|EPI ISL 515720|B.1.1|South Africa|2020-07-22	0.0003521998	Africa
Africa|hCoV-19/South Africa/KRISP-0033/2020|EPI ISL 467440|B.1.106|South Africa|2020-04-01	Africa|hCoV-19/South Africa/KRISP-K002348/2020|EPI ISL 515720|B.1.1|South Africa|2020-07-22	0.0003401156	Africa
Africa|hCoV-19/South Africa/KRISP-0035/2020|EPI ISL 467441|B.1.5|South Africa|2020-03-27	Africa|hCoV-19/South Africa/KRISP-K002348/2020|EPI ISL 515720|B.1.1|South Africa|2020-07-22	0.0003024672	Africa
Africa|hCoV-19/South Africa/KRISP-0041/2020|EPI ISL 467443|B.1.5|South Africa|2020-03-25	Africa|hCoV-19/South Africa/KRISP-K002348/2020|EPI ISL 515720|B.1.1|South Africa|2020-07-22	0.0003024672	Africa
Africa|hCoV-19/South Africa/KRISP-005/2020|EPI ISL 455630|B.1.5|South Africa|2020-04-29	Africa|hCoV-19/South Africa/KRISP-K002348/2020|EPI ISL 515720|B.1.1|South Africa|2020-07-22	0.0003494593	Africa
Africa|hCoV-19/South Africa/KRISP-0055/2020|EPI ISL 467444|B.1.5|South Africa|2020-03-24	Africa|hCoV-19/South Africa/KRISP-K002348/2020|EPI ISL 515720|B.1.1|South Africa|2020-07-22	0.0003024669	Africa
Africa|hCoV-19/South Africa/KRISP-0056/2020|EPI ISL 467445|B.1.5|South Africa|2020-04-04	Africa|hCoV-19/South Africa/KRISP-K002348/2020|EPI ISL 515720|B.1.1|South Africa|2020-07-22	0.0003697293	Africa
Africa|hCoV-19/South Africa/KRISP-0057/2020|EPI ISL 467446|B.1.5|South Africa|2020-03-29	Africa|hCoV-19/South Africa/KRISP-K002348/2020|EPI ISL 515720|B.1.1|South Africa|2020-07-22	0.0003027928	Africa
Africa|hCoV-19/South Africa/KRISP-0059/2020|EPI ISL 467448|B.1.5|South Africa|2020-04-01	Africa|hCoV-19/South Africa/KRISP-K002348/2020|EPI ISL 515720|B.1.1|South Africa|2020-07-22	0.0003747887	Africa
Africa|hCoV-19/South Africa/KRISP-0065/2020|EPI ISL 467449|B.1.106|South Africa|2020-04-04	Africa|hCoV-19/South Africa/KRISP-K002348/2020|EPI ISL 515720|B.1.1|South Africa|2020-07-22	0.0003365791	Africa
Africa|hCoV-19/South Africa/KRISP-0066/2020|EPI ISL 467450|B.1.106|South Africa|2020-04-03	Africa|hCoV-19/South Africa/KRISP-K002348/2020|EPI ISL 515720|B.1.1|South Africa|2020-07-22	0.0003360815	Africa
Africa|hCoV-19/South Africa/KRISP-0067/2020|EPI ISL 467451|B.1.5|South Africa|2020-04-03	Africa|hCoV-19/South Africa/KRISP-K002348/2020|EPI ISL 515720|B.1.1|South Africa|2020-07-22	0.0003024672	Africa
Africa|hCoV-19/South Africa/KRISP-0074/2020|EPI ISL 467452|B.1.106|South Africa|2020-04-04	Africa|hCoV-19/South Africa/KRISP-K002348/2020|EPI ISL 515720|B.1.1|South Africa|2020-07-22	0.0003433971	Africa
Africa|hCoV-19/South Africa/KRISP-0075/2020|EPI ISL 467453|B.1.106|South Africa|2020-04-04	Africa|hCoV-19/South Africa/KRISP-K002348/2020|EPI ISL 515720|B.1.1|South Africa|2020-07-22	0.0003362623	Africa
Africa|hCoV-19/South Africa/KRISP-0080/2020|EPI ISL 467454|B.1.106|South Africa|2020-04-01	Africa|hCoV-19/South Africa/KRISP-K002348/2020|EPI ISL 515720|B.1.1|South Africa|2020-07-22	0.0003360815	Africa
Africa|hCoV-19/South Africa/KRISP-0081/2020|EPI ISL 467455|B.1.106|South Africa|2020-04-06	Africa|hCoV-19/South Africa/KRISP-K002348/2020|EPI ISL 515720|B.1.1|South Africa|2020-07-22	0.0003360815	Africa
Africa|hCoV-19/South Africa/KRISP-0084/2020|EPI ISL 467456|B.1.106|South Africa|2020-04-05	Africa|hCoV-19/South Africa/KRISP-K002348/2020|EPI ISL 515720|B.1.1|South Africa|2020-07-22	0.0003360815	Africa
Africa|hCoV-19/South Africa/KRISP-0088/2020|EPI ISL 467457|B.1.106|South Africa|2020-04-07	Africa|hCoV-19/South Africa/KRISP-K002348/2020|EPI ISL 515720|B.1.1|South Africa|2020-07-22	0.0003360815	Africa
Africa|hCoV-19/South Africa/KRISP-0089/2020|EPI ISL 467458|B.1.106|South Africa|2020-04-05	Africa|hCoV-19/South Africa/KRISP-K002348/2020|EPI ISL 515720|B.1.1|South Africa|2020-07-22	0.0003427262	Africa
Africa|hCoV-19/South Africa/KRISP-0090/2020|EPI ISL 467459|B.1.106|South Africa|2020-04-03	Africa|hCoV-19/South Africa/KRISP-K002348/2020|EPI ISL 515720|B.1.1|South Africa|2020-07-22	0.0003438806	Africa
Africa|hCoV-19/South Africa/KRISP-0096/2020|EPI ISL 467461|B.1.106|South Africa|2020-04-01	Africa|hCoV-19/South Africa/KRISP-K002348/2020|EPI ISL 515720|B.1.1|South Africa|2020-07-22	0.0003387333	Africa
Africa|hCoV-19/South Africa/KRISP-0097/2020|EPI ISL 467462|B.1.106|South Africa|2020-04-01	Africa|hCoV-19/South Africa/KRISP-K002348/2020|EPI ISL 515720|B.1.1|South Africa|2020-07-22	0.0003362963	Africa
Africa|hCoV-19/South Africa/KRISP-0111/2020|EPI ISL 467465|B.1.106|South Africa|2020-04-01	Africa|hCoV-19/South Africa/KRISP-K002348/2020|EPI ISL 515720|B.1.1|South Africa|2020-07-22	0.0004387458	Africa
Africa|hCoV-19/South Africa/KRISP-0113/2020|EPI ISL 467467|B.1.106|South Africa|2020-04-05	Africa|hCoV-19/South Africa/KRISP-K002348/2020|EPI ISL 515720|B.1.1|South Africa|2020-07-22	0.0003697131	Africa
Africa|hCoV-19/South Africa/KRISP-0115/2020|EPI ISL 467468|B.1.5|South Africa|2020-04-04	Africa|hCoV-19/South Africa/KRISP-K002348/2020|EPI ISL 515720|B.1.1|South Africa|2020-07-22	0.0003024672	Africa
Africa|hCoV-19/South Africa/KRISP-0118/2020|EPI ISL 467470|B.1.106|South Africa|2020-04-01	Africa|hCoV-19/South Africa/KRISP-K002348/2020|EPI ISL 515720|B.1.1|South Africa|2020-07-22	0.0003360928	Africa
Africa|hCoV-19/South Africa/KRISP-0119/2020|EPI ISL 467471|B.1.5|South Africa|2020-04-01	Africa|hCoV-19/South Africa/KRISP-K002348/2020|EPI ISL 515720|B.1.1|South Africa|2020-07-22	0.0003024672	Africa
Africa|hCoV-19/South Africa/KRISP-012/2020|EPI ISL 421576|B.1.1.10|South Africa|2020-04-01	Africa|hCoV-19/South Africa/KRISP-K002348/2020|EPI ISL 515720|B.1.1|South Africa|2020-07-22	0.0003364014	Africa
Africa|hCoV-19/South Africa/KRISP-0120/2020|EPI ISL 467472|B.1.106|South Africa|2020-04-01	Africa|hCoV-19/South Africa/KRISP-K002348/2020|EPI ISL 515720|B.1.1|South Africa|2020-07-22	0.0003697132	Africa
Africa|hCoV-19/South Africa/KRISP-0123/2020|EPI ISL 467475|B.1.5|South Africa|2020-05-14	Africa|hCoV-19/South Africa/KRISP-K002348/2020|EPI ISL 515720|B.1.1|South Africa|2020-07-22	0.0004033331	Africa
Africa|hCoV-19/South Africa/KRISP-0124/2020|EPI ISL 467476|B.1.1.57|South Africa|2020-05-13	Africa|hCoV-19/South Africa/KRISP-K002348/2020|EPI ISL 515720|B.1.1|South Africa|2020-07-22	0.0002368367	Africa
Africa|hCoV-19/South Africa/KRISP-0125/2020|EPI ISL 467477|B.1.1.52|South Africa|2020-05-13	Africa|hCoV-19/South Africa/KRISP-K002348/2020|EPI ISL 515720|B.1.1|South Africa|2020-07-22	0.0003024530	Africa
Africa|hCoV-19/South Africa/KRISP-0126/2020|EPI ISL 467478|B.1.1.40|South Africa|2020-05-13	Africa|hCoV-19/South Africa/KRISP-K002348/2020|EPI ISL 515720|B.1.1|South Africa|2020-07-22	0.0004032951	Africa
Africa|hCoV-19/South Africa/KRISP-0127/2020|EPI ISL 467479|B.1.5.19|South Africa|2020-05-13	Africa|hCoV-19/South Africa/KRISP-K002348/2020|EPI ISL 515720|B.1.1|South Africa|2020-07-22	0.0004033236	Africa
Africa|hCoV-19/South Africa/KRISP-0128/2020|EPI ISL 467480|B.1.1.57|South Africa|2020-05-13	Africa|hCoV-19/South Africa/KRISP-K002348/2020|EPI ISL 515720|B.1.1|South Africa|2020-07-22	0.0002362294	Africa
Africa|hCoV-19/South Africa/KRISP-0129/2020|EPI ISL 467481|B.1.1.52|South Africa|2020-05-13	Africa|hCoV-19/South Africa/KRISP-K002348/2020|EPI ISL 515720|B.1.1|South Africa|2020-07-22	0.0003360657	Africa
Africa|hCoV-19/South Africa/KRISP-0130/2020|EPI ISL 467482|B.1.1.57|South Africa|2020-05-13	Africa|hCoV-19/South Africa/KRISP-K002348/2020|EPI ISL 515720|B.1.1|South Africa|2020-07-22	0.0002688363	Africa
Africa|hCoV-19/South Africa/KRISP-0131/2020|EPI ISL 467483|B.1.5|South Africa|2020-05-13	Africa|hCoV-19/South Africa/KRISP-K002348/2020|EPI ISL 515720|B.1.1|South Africa|2020-07-22	0.0003697145	Africa
Africa|hCoV-19/South Africa/KRISP-0132/2020|EPI ISL 467484|B.1.1.40|South Africa|2020-05-13	Africa|hCoV-19/South Africa/KRISP-K002348/2020|EPI ISL 515720|B.1.1|South Africa|2020-07-22	0.0003024398	Africa
Africa|hCoV-19/South Africa/KRISP-0133/2020|EPI ISL 467485|B.1.1.57|South Africa|2020-05-13	Africa|hCoV-19/South Africa/KRISP-K002348/2020|EPI ISL 515720|B.1.1|South Africa|2020-07-22	0.0003024530	Africa
Africa|hCoV-19/South Africa/KRISP-0134/2020|EPI ISL 467486|B.1.1.206|South Africa|2020-05-14	Africa|hCoV-19/South Africa/KRISP-K002348/2020|EPI ISL 515720|B.1.1|South Africa|2020-07-22	0.0002688300	Africa
Africa|hCoV-19/South Africa/KRISP-0135/2020|EPI ISL 467487|B.1.1.57|South Africa|2020-05-14	Africa|hCoV-19/South Africa/KRISP-K002348/2020|EPI ISL 515720|B.1.1|South Africa|2020-07-22	0.0002371657	Africa
Africa|hCoV-19/South Africa/KRISP-0136/2020|EPI ISL 467488|B.1.5|South Africa|2020-05-14	Africa|hCoV-19/South Africa/KRISP-K002348/2020|EPI ISL 515720|B.1.1|South Africa|2020-07-22	0.0004369618	Africa
Africa|hCoV-19/South Africa/KRISP-0137/2020|EPI ISL 467489|B.1.1.52|South Africa|2020-05-14	Africa|hCoV-19/South Africa/KRISP-K002348/2020|EPI ISL 515720|B.1.1|South Africa|2020-07-22	0.0003024530	Africa
Africa|hCoV-19/South Africa/KRISP-0138/2020|EPI ISL 467490|B.1.1.53|South Africa|2020-05-14	Africa|hCoV-19/South Africa/KRISP-K002348/2020|EPI ISL 515720|B.1.1|South Africa|2020-07-22	0.0003024601	Africa
Africa|hCoV-19/South Africa/KRISP-0139/2020|EPI ISL 467491|B.1.1|South Africa|2020-05-16	Africa|hCoV-19/South Africa/KRISP-K002348/2020|EPI ISL 515720|B.1.1|South Africa|2020-07-22	0.0002688417	Africa
Africa|hCoV-19/South Africa/KRISP-0143/2020|EPI ISL 467493|B.1.1.56|South Africa|2020-05-21	Africa|hCoV-19/South Africa/KRISP-K002348/2020|EPI ISL 515720|B.1.1|South Africa|2020-07-22	0.0002688300	Africa
Africa|hCoV-19/South Africa/KRISP-0144/2020|EPI ISL 467494|B.1.5.16|South Africa|2020-05-30	Africa|hCoV-19/South Africa/KRISP-K002348/2020|EPI ISL 515720|B.1.1|South Africa|2020-07-22	0.0003697219	Africa
Africa|hCoV-19/South Africa/KRISP-0145/2020|EPI ISL 467495|B.1.106|South Africa|2020-05-30	Africa|hCoV-19/South Africa/KRISP-K002348/2020|EPI ISL 515720|B.1.1|South Africa|2020-07-22	0.0003696971	Africa
Africa|hCoV-19/South Africa/KRISP-0148/2020|EPI ISL 467498|B.1.1|South Africa|2020-05-30	Africa|hCoV-19/South Africa/KRISP-K002348/2020|EPI ISL 515720|B.1.1|South Africa|2020-07-22	0.0003024733	Africa
Africa|hCoV-19/South Africa/KRISP-0149/2020|EPI ISL 467499|B.1.1|South Africa|2020-05-30	Africa|hCoV-19/South Africa/KRISP-K002348/2020|EPI ISL 515720|B.1.1|South Africa|2020-07-22	0.0002352215	Africa
Africa|hCoV-19/South Africa/KRISP-0150/2020|EPI ISL 467500|B.1.1.75|South Africa|2020-05-30	Africa|hCoV-19/South Africa/KRISP-K002348/2020|EPI ISL 515720|B.1.1|South Africa|2020-07-22	0.0004032870	Africa
Africa|hCoV-19/South Africa/KRISP-0151/2020|EPI ISL 467501|B.1.1|South Africa|2020-06-01	Africa|hCoV-19/South Africa/KRISP-K002348/2020|EPI ISL 515720|B.1.1|South Africa|2020-07-22	0.0003029967	Africa
Africa|hCoV-19/South Africa/KRISP-0152/2020|EPI ISL 467502|B.1.1|South Africa|2020-06-01	Africa|hCoV-19/South Africa/KRISP-K002348/2020|EPI ISL 515720|B.1.1|South Africa|2020-07-22	0.0002688416	Africa
Africa|hCoV-19/South Africa/KRISP-0153/2020|EPI ISL 467503|B.1.1|South Africa|2020-06-01	Africa|hCoV-19/South Africa/KRISP-K002348/2020|EPI ISL 515720|B.1.1|South Africa|2020-07-22	0.0003024530	Africa
Africa|hCoV-19/South Africa/KRISP-0154/2020|EPI ISL 467504|B.1.1|South Africa|2020-06-01	Africa|hCoV-19/South Africa/KRISP-K002348/2020|EPI ISL 515720|B.1.1|South Africa|2020-07-22	0.0002029644	Africa
Africa|hCoV-19/South Africa/KRISP-0155/2020|EPI ISL 467505|B.1.106|South Africa|2020-06-01	Africa|hCoV-19/South Africa/KRISP-K002348/2020|EPI ISL 515720|B.1.1|South Africa|2020-07-22	0.0004088687	Africa
Africa|hCoV-19/South Africa/KRISP-0157/2020|EPI ISL 467507|B.1.1.273|South Africa|2020-05-25	Africa|hCoV-19/South Africa/KRISP-K002348/2020|EPI ISL 515720|B.1.1|South Africa|2020-07-22	0.0003360589	Africa
Africa|hCoV-19/South Africa/KRISP-0158/2020|EPI ISL 467508|B.1.106|South Africa|2020-05-28	Africa|hCoV-19/South Africa/KRISP-K002348/2020|EPI ISL 515720|B.1.1|South Africa|2020-07-22	0.0004369705	Africa
Africa|hCoV-19/South Africa/KRISP-0159/2020|EPI ISL 467509|B.1.5|South Africa|2020-06-01	Africa|hCoV-19/South Africa/KRISP-K002348/2020|EPI ISL 515720|B.1.1|South Africa|2020-07-22	0.0003024672	Africa
Africa|hCoV-19/South Africa/KRISP-0160/2020|EPI ISL 467510|B.1.5|South Africa|2020-06-01	Africa|hCoV-19/South Africa/KRISP-K002348/2020|EPI ISL 515720|B.1.1|South Africa|2020-07-22	0.0003057341	Africa
Africa|hCoV-19/South Africa/KRISP-0161/2020|EPI ISL 467511|B.1.106|South Africa|2020-06-01	Africa|hCoV-19/South Africa/KRISP-K002348/2020|EPI ISL 515720|B.1.1|South Africa|2020-07-22	0.0004033318	Africa
Africa|hCoV-19/South Africa/KRISP-0165/2020|EPI ISL 467515|B.1.1|South Africa|2020-05-29	Africa|hCoV-19/South Africa/KRISP-K002348/2020|EPI ISL 515720|B.1.1|South Africa|2020-07-22	0.0002367703	Africa
Africa|hCoV-19/South Africa/KRISP-0166/2020|EPI ISL 467516|B.1.5|South Africa|2020-04-14	Africa|hCoV-19/South Africa/KRISP-K002348/2020|EPI ISL 515720|B.1.1|South Africa|2020-07-22	0.0004033588	Africa
Africa|hCoV-19/South Africa/KRISP-0167/2020|EPI ISL 467517|B.1.106|South Africa|2020-06-02	Africa|hCoV-19/South Africa/KRISP-K002348/2020|EPI ISL 515720|B.1.1|South Africa|2020-07-22	0.0004033316	Africa
Africa|hCoV-19/South Africa/KRISP-0168/2020|EPI ISL 467518|B.1.106|South Africa|2020-05-28	Africa|hCoV-19/South Africa/KRISP-K002348/2020|EPI ISL 515720|B.1.1|South Africa|2020-07-22	0.0004033316	Africa
Africa|hCoV-19/South Africa/KRISP-0169/2020|EPI ISL 467519|B.1|South Africa|2020-05-31	Africa|hCoV-19/South Africa/KRISP-K002348/2020|EPI ISL 515720|B.1.1|South Africa|2020-07-22	0.0004053573	Africa
Africa|hCoV-19/South Africa/KRISP-0170/2020|EPI ISL 467520|B.1.1.273|South Africa|2020-05-31	Africa|hCoV-19/South Africa/KRISP-K002348/2020|EPI ISL 515720|B.1.1|South Africa|2020-07-22	0.0003381266	Africa
Africa|hCoV-19/South Africa/KRISP-0174/2020|EPI ISL 467524|B.1.106|South Africa|2020-06-04	Africa|hCoV-19/South Africa/KRISP-K002348/2020|EPI ISL 515720|B.1.1|South Africa|2020-07-22	0.0004033316	Africa
Africa|hCoV-19/South Africa/KRISP-0175/2020|EPI ISL 482702|B.1.1.273|South Africa|2020-06-05	Africa|hCoV-19/South Africa/KRISP-K002348/2020|EPI ISL 515720|B.1.1|South Africa|2020-07-22	0.0003372340	Africa
Africa|hCoV-19/South Africa/KRISP-0178/2020|EPI ISL 482704|B.1.1.57|South Africa|2020-06-05	Africa|hCoV-19/South Africa/KRISP-K002348/2020|EPI ISL 515720|B.1.1|South Africa|2020-07-22	0.0003373090	Africa
Africa|hCoV-19/South Africa/KRISP-0179/2020|EPI ISL 482705|B.1.5.16|South Africa|2020-06-06	Africa|hCoV-19/South Africa/KRISP-K002348/2020|EPI ISL 515720|B.1.1|South Africa|2020-07-22	0.0005042290	Africa
Africa|hCoV-19/South Africa/KRISP-0185/2020|EPI ISL 482708|B.1.1|South Africa|2020-06-07	Africa|hCoV-19/South Africa/KRISP-K002348/2020|EPI ISL 515720|B.1.1|South Africa|2020-07-22	0.0003024661	Africa
Africa|hCoV-19/South Africa/KRISP-0190/2020|EPI ISL 482709|B.1.1.273|South Africa|2020-06-06	Africa|hCoV-19/South Africa/KRISP-K002348/2020|EPI ISL 515720|B.1.1|South Africa|2020-07-22	0.0003363188	Africa
Africa|hCoV-19/South Africa/KRISP-0191/2020|EPI ISL 482710|B.1.106|South Africa|2020-06-04	Africa|hCoV-19/South Africa/KRISP-K002348/2020|EPI ISL 515720|B.1.1|South Africa|2020-07-22	0.0004371865	Africa
Africa|hCoV-19/South Africa/KRISP-0193/2020|EPI ISL 482848|B.1.106|South Africa|2020-06-03	Africa|hCoV-19/South Africa/KRISP-K002348/2020|EPI ISL 515720|B.1.1|South Africa|2020-07-22	0.0004071489	Africa
Africa|hCoV-19/South Africa/KRISP-0194/2020|EPI ISL 482849|B.1.106|South Africa|2020-06-06	Africa|hCoV-19/South Africa/KRISP-K002348/2020|EPI ISL 515720|B.1.1|South Africa|2020-07-22	0.0004178946	Africa
Africa|hCoV-19/South Africa/KRISP-0195/2020|EPI ISL 482850|B.1.106|South Africa|2020-06-07	Africa|hCoV-19/South Africa/KRISP-K002348/2020|EPI ISL 515720|B.1.1|South Africa|2020-07-22	0.0004817982	Africa
Africa|hCoV-19/South Africa/KRISP-0196/2020|EPI ISL 482712|B.1.106|South Africa|2020-06-08	Africa|hCoV-19/South Africa/KRISP-K002348/2020|EPI ISL 515720|B.1.1|South Africa|2020-07-22	0.0004705726	Africa
Africa|hCoV-19/South Africa/KRISP-0197/2020|EPI ISL 482713|B.1.1.206|South Africa|2020-06-08	Africa|hCoV-19/South Africa/KRISP-K002348/2020|EPI ISL 515720|B.1.1|South Africa|2020-07-22	0.0003064481	Africa
Africa|hCoV-19/South Africa/KRISP-0198/2020|EPI ISL 482851|B.1.1|South Africa|2020-06-11	Africa|hCoV-19/South Africa/KRISP-K002348/2020|EPI ISL 515720|B.1.1|South Africa|2020-07-22	0.0002727242	Africa
Africa|hCoV-19/South Africa/KRISP-0199/2020|EPI ISL 482714|B.1.5|South Africa|2020-06-11	Africa|hCoV-19/South Africa/KRISP-K002348/2020|EPI ISL 515720|B.1.1|South Africa|2020-07-22	0.0004425487	Africa
Africa|hCoV-19/South Africa/KRISP-02/2020|EPI ISL 421572|B|South Africa|2020-03-23	Africa|hCoV-19/South Africa/KRISP-K002348/2020|EPI ISL 515720|B.1.1|South Africa|2020-07-22	0.0006185497	Africa
Africa|hCoV-19/South Africa/KRISP-0200/2020|EPI ISL 482715|B.1.5|South Africa|2020-06-11	Africa|hCoV-19/South Africa/KRISP-K002348/2020|EPI ISL 515720|B.1.1|South Africa|2020-07-22	0.0004083304	Africa
Africa|hCoV-19/South Africa/KRISP-0201/2020|EPI ISL 482716|B.1.1|South Africa|2020-06-11	Africa|hCoV-19/South Africa/KRISP-K002348/2020|EPI ISL 515720|B.1.1|South Africa|2020-07-22	0.0002352215	Africa
Africa|hCoV-19/South Africa/KRISP-0203/2020|EPI ISL 482852|B.1.1|South Africa|2020-06-11	Africa|hCoV-19/South Africa/KRISP-K002348/2020|EPI ISL 515720|B.1.1|South Africa|2020-07-22	0.0002690043	Africa
Africa|hCoV-19/South Africa/KRISP-0206/2020|EPI ISL 482719|B.1.5|South Africa|2020-06-11	Africa|hCoV-19/South Africa/KRISP-K002348/2020|EPI ISL 515720|B.1.1|South Africa|2020-07-22	0.0004043371	Africa
Africa|hCoV-19/South Africa/KRISP-0211/2020|EPI ISL 482720|B.1.5|South Africa|2020-06-11	Africa|hCoV-19/South Africa/KRISP-K002348/2020|EPI ISL 515720|B.1.1|South Africa|2020-07-22	0.0003698375	Africa
Africa|hCoV-19/South Africa/KRISP-0212/2020|EPI ISL 482721|B.1.5|South Africa|2020-06-11	Africa|hCoV-19/South Africa/KRISP-K002348/2020|EPI ISL 515720|B.1.1|South Africa|2020-07-22	0.0003708097	Africa
Africa|hCoV-19/South Africa/KRISP-0213/2020|EPI ISL 482722|B.1.5|South Africa|2020-06-11	Africa|hCoV-19/South Africa/KRISP-K002348/2020|EPI ISL 515720|B.1.1|South Africa|2020-07-22	0.0003363414	Africa
Africa|hCoV-19/South Africa/KRISP-0214/2020|EPI ISL 482723|B.1.5|South Africa|2020-06-11	Africa|hCoV-19/South Africa/KRISP-K002348/2020|EPI ISL 515720|B.1.1|South Africa|2020-07-22	0.0004387990	Africa
Africa|hCoV-19/South Africa/KRISP-0224/2020|EPI ISL 482724|B.1.144|South Africa|2020-06-11	Africa|hCoV-19/South Africa/KRISP-K002348/2020|EPI ISL 515720|B.1.1|South Africa|2020-07-22	0.0003741898	Africa
Africa|hCoV-19/South Africa/KRISP-0243/2020|EPI ISL 482725|B.1.140|South Africa|2020-06-14	Africa|hCoV-19/South Africa/KRISP-K002348/2020|EPI ISL 515720|B.1.1|South Africa|2020-07-22	0.0005171788	Africa
Africa|hCoV-19/South Africa/KRISP-0245/2020|EPI ISL 482726|B.1.144|South Africa|2020-06-14	Africa|hCoV-19/South Africa/KRISP-K002348/2020|EPI ISL 515720|B.1.1|South Africa|2020-07-22	0.0004033316	Africa
Africa|hCoV-19/South Africa/KRISP-0255/2020|EPI ISL 482728|B.1.5|South Africa|2020-06-14	Africa|hCoV-19/South Africa/KRISP-K002348/2020|EPI ISL 515720|B.1.1|South Africa|2020-07-22	0.0003736865	Africa
Africa|hCoV-19/South Africa/KRISP-0259/2020|EPI ISL 482729|B.1|South Africa|2020-06-15	Africa|hCoV-19/South Africa/KRISP-K002348/2020|EPI ISL 515720|B.1.1|South Africa|2020-07-22	0.0004788178	Africa
Africa|hCoV-19/South Africa/KRISP-0260/2020|EPI ISL 482730|B.1.140|South Africa|2020-06-15	Africa|hCoV-19/South Africa/KRISP-K002348/2020|EPI ISL 515720|B.1.1|South Africa|2020-07-22	0.0005810318	Africa
Africa|hCoV-19/South Africa/KRISP-0261/2020|EPI ISL 482731|B.1.5|South Africa|2020-06-15	Africa|hCoV-19/South Africa/KRISP-K002348/2020|EPI ISL 515720|B.1.1|South Africa|2020-07-22	0.0004424351	Africa
Africa|hCoV-19/South Africa/KRISP-0266/2020|EPI ISL 482853|B.1.1|South Africa|2020-06-17	Africa|hCoV-19/South Africa/KRISP-K002348/2020|EPI ISL 515720|B.1.1|South Africa|2020-07-22	0.0004033480	Africa
Africa|hCoV-19/South Africa/KRISP-0267/2020|EPI ISL 482854|A|South Africa|2020-06-17	Africa|hCoV-19/South Africa/KRISP-K002348/2020|EPI ISL 515720|B.1.1|South Africa|2020-07-22	0.0009891988	Africa
Africa|hCoV-19/South Africa/KRISP-0268/2020|EPI ISL 482855|B.1.1.117|South Africa|2020-06-17	Africa|hCoV-19/South Africa/KRISP-K002348/2020|EPI ISL 515720|B.1.1|South Africa|2020-07-22	0.0003401158	Africa
Africa|hCoV-19/South Africa/KRISP-0269/2020|EPI ISL 482856|B.1.5|South Africa|2020-06-17	Africa|hCoV-19/South Africa/KRISP-K002348/2020|EPI ISL 515720|B.1.1|South Africa|2020-07-22	0.0004433279	Africa
Africa|hCoV-19/South Africa/KRISP-0270/2020|EPI ISL 482857|B.1.1.117|South Africa|2020-06-17	Africa|hCoV-19/South Africa/KRISP-K002348/2020|EPI ISL 515720|B.1.1|South Africa|2020-07-22	0.0003392851	Africa
Africa|hCoV-19/South Africa/KRISP-0271/2020|EPI ISL 482858|B.1.1|South Africa|2020-06-17	Africa|hCoV-19/South Africa/KRISP-K002348/2020|EPI ISL 515720|B.1.1|South Africa|2020-07-22	0.0004115948	Africa
Africa|hCoV-19/South Africa/KRISP-0272/2020|EPI ISL 482859|B.1.1|South Africa|2020-06-17	Africa|hCoV-19/South Africa/KRISP-K002348/2020|EPI ISL 515720|B.1.1|South Africa|2020-07-22	0.0002737814	Africa
Africa|hCoV-19/South Africa/KRISP-0273/2020|EPI ISL 482860|B.1.1.57|South Africa|2020-06-18	Africa|hCoV-19/South Africa/KRISP-K002348/2020|EPI ISL 515720|B.1.1|South Africa|2020-07-22	0.0004448734	Africa
Africa|hCoV-19/South Africa/KRISP-0274/2020|EPI ISL 482861|B.1.1.57|South Africa|2020-06-18	Africa|hCoV-19/South Africa/KRISP-K002348/2020|EPI ISL 515720|B.1.1|South Africa|2020-07-22	0.0004440078	Africa
Africa|hCoV-19/South Africa/KRISP-0275/2020|EPI ISL 482862|B.1.1|South Africa|2020-06-18	Africa|hCoV-19/South Africa/KRISP-K002348/2020|EPI ISL 515720|B.1.1|South Africa|2020-07-22	0.0002694366	Africa
Africa|hCoV-19/South Africa/KRISP-0276/2020|EPI ISL 482863|B.1.1.57|South Africa|2020-06-18	Africa|hCoV-19/South Africa/KRISP-K002348/2020|EPI ISL 515720|B.1.1|South Africa|2020-07-22	0.0004460333	Africa
Africa|hCoV-19/South Africa/KRISP-0277/2020|EPI ISL 482864|B.1.1.273|South Africa|2020-06-16	Africa|hCoV-19/South Africa/KRISP-K002348/2020|EPI ISL 515720|B.1.1|South Africa|2020-07-22	0.0004801195	Africa
Africa|hCoV-19/South Africa/KRISP-0278/2020|EPI ISL 482865|B.1.1.75|South Africa|2020-06-16	Africa|hCoV-19/South Africa/KRISP-K002348/2020|EPI ISL 515720|B.1.1|South Africa|2020-07-22	0.0003387368	Africa
Africa|hCoV-19/South Africa/KRISP-0279/2020|EPI ISL 482866|B.1.1.56|South Africa|2020-06-16	Africa|hCoV-19/South Africa/KRISP-K002348/2020|EPI ISL 515720|B.1.1|South Africa|2020-07-22	0.0003789792	Africa
Africa|hCoV-19/South Africa/KRISP-0280/2020|EPI ISL 482867|B.1.1.206|South Africa|2020-06-16	Africa|hCoV-19/South Africa/KRISP-K002348/2020|EPI ISL 515720|B.1.1|South Africa|2020-07-22	0.0003360656	Africa
Africa|hCoV-19/South Africa/KRISP-0281/2020|EPI ISL 482868|B.1.1.206|South Africa|2020-06-16	Africa|hCoV-19/South Africa/KRISP-K002348/2020|EPI ISL 515720|B.1.1|South Africa|2020-07-22	0.0003434515	Africa
Africa|hCoV-19/South Africa/KRISP-0282/2020|EPI ISL 482869|B.1.1.206|South Africa|2020-06-16	Africa|hCoV-19/South Africa/KRISP-K002348/2020|EPI ISL 515720|B.1.1|South Africa|2020-07-22	0.0003776488	Africa
Africa|hCoV-19/South Africa/KRISP-0283/2020|EPI ISL 482870|B.1.1.206|South Africa|2020-06-16	Africa|hCoV-19/South Africa/KRISP-K002348/2020|EPI ISL 515720|B.1.1|South Africa|2020-07-22	0.0003490448	Africa
Africa|hCoV-19/South Africa/KRISP-0284/2020|EPI ISL 482871|B.1.1.206|South Africa|2020-06-16	Africa|hCoV-19/South Africa/KRISP-K002348/2020|EPI ISL 515720|B.1.1|South Africa|2020-07-22	0.0004068809	Africa
Africa|hCoV-19/South Africa/KRISP-0285/2020|EPI ISL 482872|B.1.1.206|South Africa|2020-06-16	Africa|hCoV-19/South Africa/KRISP-K002348/2020|EPI ISL 515720|B.1.1|South Africa|2020-07-22	0.0003763182	Africa
Africa|hCoV-19/South Africa/KRISP-0286/2020|EPI ISL 487277|B.1.1|South Africa|2020-06-26	Africa|hCoV-19/South Africa/KRISP-K002348/2020|EPI ISL 515720|B.1.1|South Africa|2020-07-22	0.0002352215	Africa
Africa|hCoV-19/South Africa/KRISP-0287/2020|EPI ISL 487278|B.1.1.84|South Africa|2020-06-26	Africa|hCoV-19/South Africa/KRISP-K002348/2020|EPI ISL 515720|B.1.1|South Africa|2020-07-22	0.0002711898	Africa
Africa|hCoV-19/South Africa/KRISP-0288/2020|EPI ISL 487279|B.1.140|South Africa|2020-06-26	Africa|hCoV-19/South Africa/KRISP-K002348/2020|EPI ISL 515720|B.1.1|South Africa|2020-07-22	0.0004795984	Africa
Africa|hCoV-19/South Africa/KRISP-0290/2020|EPI ISL 487280|B.1.1.84|South Africa|2020-06-26	Africa|hCoV-19/South Africa/KRISP-K002348/2020|EPI ISL 515720|B.1.1|South Africa|2020-07-22	0.0003033776	Africa
Africa|hCoV-19/South Africa/KRISP-0291/2020|EPI ISL 487281|B.1.1.84|South Africa|2020-06-26	Africa|hCoV-19/South Africa/KRISP-K002348/2020|EPI ISL 515720|B.1.1|South Africa|2020-07-22	0.0003703604	Africa
Africa|hCoV-19/South Africa/KRISP-0293/2020|EPI ISL 487282|B.1.5|South Africa|2020-06-25	Africa|hCoV-19/South Africa/KRISP-K002348/2020|EPI ISL 515720|B.1.1|South Africa|2020-07-22	0.0005532266	Africa
Africa|hCoV-19/South Africa/KRISP-0296/2020|EPI ISL 487284|B.1.1.57|South Africa|2020-06-26	Africa|hCoV-19/South Africa/KRISP-K002348/2020|EPI ISL 515720|B.1.1|South Africa|2020-07-22	0.0002733605	Africa
Africa|hCoV-19/South Africa/KRISP-0297/2020|EPI ISL 487285|B.1.1.84|South Africa|2020-06-26	Africa|hCoV-19/South Africa/KRISP-K002348/2020|EPI ISL 515720|B.1.1|South Africa|2020-07-22	0.0002718161	Africa
Africa|hCoV-19/South Africa/KRISP-0299/2020|EPI ISL 487287|B.1.140|South Africa|2020-06-25	Africa|hCoV-19/South Africa/KRISP-K002348/2020|EPI ISL 515720|B.1.1|South Africa|2020-07-22	0.0004408879	Africa
Africa|hCoV-19/South Africa/KRISP-0300/2020|EPI ISL 487288|B.1.140|South Africa|2020-06-25	Africa|hCoV-19/South Africa/KRISP-K002348/2020|EPI ISL 515720|B.1.1|South Africa|2020-07-22	0.0004706151	Africa
Africa|hCoV-19/South Africa/KRISP-0302/2020|EPI ISL 487289|B.1.5|South Africa|2020-06-24	Africa|hCoV-19/South Africa/KRISP-K002348/2020|EPI ISL 515720|B.1.1|South Africa|2020-07-22	0.0004834830	Africa
Africa|hCoV-19/South Africa/KRISP-0303/2020|EPI ISL 487348|B.1.144|South Africa|2020-06-25	Africa|hCoV-19/South Africa/KRISP-K002348/2020|EPI ISL 515720|B.1.1|South Africa|2020-07-22	0.0005126710	Africa
Africa|hCoV-19/South Africa/KRISP-0305/2020|EPI ISL 487291|B.1.1.206|South Africa|2020-06-24	Africa|hCoV-19/South Africa/KRISP-K002348/2020|EPI ISL 515720|B.1.1|South Africa|2020-07-22	0.0004204355	Africa
Africa|hCoV-19/South Africa/KRISP-0308/2020|EPI ISL 487292|C.1|South Africa|2020-06-24	Africa|hCoV-19/South Africa/KRISP-K002348/2020|EPI ISL 515720|B.1.1|South Africa|2020-07-22	0.0004064495	Africa
Africa|hCoV-19/South Africa/KRISP-0309/2020|EPI ISL 487293|C.1|South Africa|2020-06-24	Africa|hCoV-19/South Africa/KRISP-K002348/2020|EPI ISL 515720|B.1.1|South Africa|2020-07-22	0.0004506101	Africa
Africa|hCoV-19/South Africa/KRISP-0310/2020|EPI ISL 487294|C.1|South Africa|2020-06-24	Africa|hCoV-19/South Africa/KRISP-K002348/2020|EPI ISL 515720|B.1.1|South Africa|2020-07-22	0.0004076685	Africa
Africa|hCoV-19/South Africa/KRISP-0312/2020|EPI ISL 487295|B.1.1.62|South Africa|2020-06-24	Africa|hCoV-19/South Africa/KRISP-K002348/2020|EPI ISL 515720|B.1.1|South Africa|2020-07-22	0.0003037389	Africa
Africa|hCoV-19/South Africa/KRISP-0318/2020|EPI ISL 487297|B.1.1.206|South Africa|2020-06-23	Africa|hCoV-19/South Africa/KRISP-K002348/2020|EPI ISL 515720|B.1.1|South Africa|2020-07-22	0.0003025851	Africa
Africa|hCoV-19/South Africa/KRISP-0321/2020|EPI ISL 487298|B.1.1.206|South Africa|2020-06-24	Africa|hCoV-19/South Africa/KRISP-K002348/2020|EPI ISL 515720|B.1.1|South Africa|2020-07-22	0.0003788619	Africa
Africa|hCoV-19/South Africa/KRISP-0322/2020|EPI ISL 487299|B.1.1.288|South Africa|2020-06-24	Africa|hCoV-19/South Africa/KRISP-K002348/2020|EPI ISL 515720|B.1.1|South Africa|2020-07-22	0.0002432550	Africa
Africa|hCoV-19/South Africa/KRISP-0323/2020|EPI ISL 487300|B.1.1.288|South Africa|2020-06-24	Africa|hCoV-19/South Africa/KRISP-K002348/2020|EPI ISL 515720|B.1.1|South Africa|2020-07-22	0.0002390605	Africa
Africa|hCoV-19/South Africa/KRISP-0327/2020|EPI ISL 487301|C.1|South Africa|2020-06-24	Africa|hCoV-19/South Africa/KRISP-K002348/2020|EPI ISL 515720|B.1.1|South Africa|2020-07-22	0.0004193045	Africa
Africa|hCoV-19/South Africa/KRISP-0331/2020|EPI ISL 487302|B.1.1.206|South Africa|2020-06-24	Africa|hCoV-19/South Africa/KRISP-K002348/2020|EPI ISL 515720|B.1.1|South Africa|2020-07-22	0.0003418546	Africa
Africa|hCoV-19/South Africa/KRISP-0332/2020|EPI ISL 487303|C.1|South Africa|2020-06-24	Africa|hCoV-19/South Africa/KRISP-K002348/2020|EPI ISL 515720|B.1.1|South Africa|2020-07-22	0.0004453937	Africa
Africa|hCoV-19/South Africa/KRISP-0336/2020|EPI ISL 487304|B.1.1.273|South Africa|2020-06-18	Africa|hCoV-19/South Africa/KRISP-K002348/2020|EPI ISL 515720|B.1.1|South Africa|2020-07-22	0.0004369412	Africa
Africa|hCoV-19/South Africa/KRISP-0337/2020|EPI ISL 495517|B.1.1.273|South Africa|2020-06-18	Africa|hCoV-19/South Africa/KRISP-K002348/2020|EPI ISL 515720|B.1.1|South Africa|2020-07-22	0.0004492603	Africa
Africa|hCoV-19/South Africa/KRISP-0338/2020|EPI ISL 487305|B.1.1.273|South Africa|2020-06-18	Africa|hCoV-19/South Africa/KRISP-K002348/2020|EPI ISL 515720|B.1.1|South Africa|2020-07-22	0.0004064181	Africa
Africa|hCoV-19/South Africa/KRISP-0339/2020|EPI ISL 487306|B.1.1.273|South Africa|2020-06-18	Africa|hCoV-19/South Africa/KRISP-K002348/2020|EPI ISL 515720|B.1.1|South Africa|2020-07-22	0.0004141313	Africa
Africa|hCoV-19/South Africa/KRISP-0340/2020|EPI ISL 487307|B.1.1.273|South Africa|2020-06-17	Africa|hCoV-19/South Africa/KRISP-K002348/2020|EPI ISL 515720|B.1.1|South Africa|2020-07-22	0.0004107582	Africa
Africa|hCoV-19/South Africa/KRISP-0342/2020|EPI ISL 495518|B.1.1.206|South Africa|2020-06-18	Africa|hCoV-19/South Africa/KRISP-K002348/2020|EPI ISL 515720|B.1.1|South Africa|2020-07-22	0.0004543721	Africa
Africa|hCoV-19/South Africa/KRISP-0343/2020|EPI ISL 495519|H.1|South Africa|2020-06-18	Africa|hCoV-19/South Africa/KRISP-K002348/2020|EPI ISL 515720|B.1.1|South Africa|2020-07-22	0.0003059522	Africa
Africa|hCoV-19/South Africa/KRISP-0344/2020|EPI ISL 495520|C.1|South Africa|2020-06-20	Africa|hCoV-19/South Africa/KRISP-K002348/2020|EPI ISL 515720|B.1.1|South Africa|2020-07-22	0.0005736341	Africa
Africa|hCoV-19/South Africa/KRISP-0346/2020|EPI ISL 495521|B.1.140|South Africa|2020-06-18	Africa|hCoV-19/South Africa/KRISP-K002348/2020|EPI ISL 515720|B.1.1|South Africa|2020-07-22	0.0005166083	Africa
Africa|hCoV-19/South Africa/KRISP-0347/2020|EPI ISL 487308|B.1.1.206|South Africa|2020-06-18	Africa|hCoV-19/South Africa/KRISP-K002348/2020|EPI ISL 515720|B.1.1|South Africa|2020-07-22	0.0004369498	Africa
Africa|hCoV-19/South Africa/KRISP-0348/2020|EPI ISL 487309|B.1.144|South Africa|2020-06-18	Africa|hCoV-19/South Africa/KRISP-K002348/2020|EPI ISL 515720|B.1.1|South Africa|2020-07-22	0.0004817317	Africa
Africa|hCoV-19/South Africa/KRISP-0349/2020|EPI ISL 487310|B.1.1.206|South Africa|2020-06-17	Africa|hCoV-19/South Africa/KRISP-K002348/2020|EPI ISL 515720|B.1.1|South Africa|2020-07-22	0.0002708685	Africa
Africa|hCoV-19/South Africa/KRISP-0350/2020|EPI ISL 487311|B.1.1.206|South Africa|2020-06-17	Africa|hCoV-19/South Africa/KRISP-K002348/2020|EPI ISL 515720|B.1.1|South Africa|2020-07-22	0.0002690831	Africa
Africa|hCoV-19/South Africa/KRISP-0352/2020|EPI ISL 487312|B.1.1.206|South Africa|2020-06-17	Africa|hCoV-19/South Africa/KRISP-K002348/2020|EPI ISL 515720|B.1.1|South Africa|2020-07-22	0.0002690107	Africa
Africa|hCoV-19/South Africa/KRISP-0356/2020|EPI ISL 487313|B.1.5|South Africa|2020-06-25	Africa|hCoV-19/South Africa/KRISP-K002348/2020|EPI ISL 515720|B.1.1|South Africa|2020-07-22	0.0005073049	Africa
Africa|hCoV-19/South Africa/KRISP-0360/2020|EPI ISL 487314|C.1|South Africa|2020-06-19	Africa|hCoV-19/South Africa/KRISP-K002348/2020|EPI ISL 515720|B.1.1|South Africa|2020-07-22	0.0005041613	Africa
Africa|hCoV-19/South Africa/KRISP-0361/2020|EPI ISL 487315|B.1.1.206|South Africa|2020-06-18	Africa|hCoV-19/South Africa/KRISP-K002348/2020|EPI ISL 515720|B.1.1|South Africa|2020-07-22	0.0004146018	Africa
Africa|hCoV-19/South Africa/KRISP-0365/2020|EPI ISL 487316|B.1.1.84|South Africa|2020-06-25	Africa|hCoV-19/South Africa/KRISP-K002348/2020|EPI ISL 515720|B.1.1|South Africa|2020-07-22	0.0003024470	Africa
Africa|hCoV-19/South Africa/KRISP-0366/2020|EPI ISL 487317|B.1.1|South Africa|2020-06-18	Africa|hCoV-19/South Africa/KRISP-K002348/2020|EPI ISL 515720|B.1.1|South Africa|2020-07-22	0.0002085798	Africa
Africa|hCoV-19/South Africa/KRISP-0367/2020|EPI ISL 487318|B.1.1.273|South Africa|2020-06-25	Africa|hCoV-19/South Africa/KRISP-K002348/2020|EPI ISL 515720|B.1.1|South Africa|2020-07-22	0.0004040338	Africa
Africa|hCoV-19/South Africa/KRISP-0368/2020|EPI ISL 487319|B.1.1|South Africa|2020-06-18	Africa|hCoV-19/South Africa/KRISP-K002348/2020|EPI ISL 515720|B.1.1|South Africa|2020-07-22	0.0002352270	Africa
Africa|hCoV-19/South Africa/KRISP-0369/2020|EPI ISL 487320|B.1.1.84|South Africa|2020-06-25	Africa|hCoV-19/South Africa/KRISP-K002348/2020|EPI ISL 515720|B.1.1|South Africa|2020-07-22	0.0003024398	Africa
Africa|hCoV-19/South Africa/KRISP-0370/2020|EPI ISL 487321|B.1.140|South Africa|2020-06-25	Africa|hCoV-19/South Africa/KRISP-K002348/2020|EPI ISL 515720|B.1.1|South Africa|2020-07-22	0.0005042628	Africa
Africa|hCoV-19/South Africa/KRISP-0372/2020|EPI ISL 487323|B.1.106|South Africa|2020-06-19	Africa|hCoV-19/South Africa/KRISP-K002348/2020|EPI ISL 515720|B.1.1|South Africa|2020-07-22	0.0004087533	Africa
Africa|hCoV-19/South Africa/KRISP-0373/2020|EPI ISL 487324|B.1.106|South Africa|2020-06-19	Africa|hCoV-19/South Africa/KRISP-K002348/2020|EPI ISL 515720|B.1.1|South Africa|2020-07-22	0.0004705932	Africa
Africa|hCoV-19/South Africa/KRISP-0375/2020|EPI ISL 487325|B.1.140|South Africa|2020-06-25	Africa|hCoV-19/South Africa/KRISP-K002348/2020|EPI ISL 515720|B.1.1|South Africa|2020-07-22	0.0005079160	Africa
Africa|hCoV-19/South Africa/KRISP-0376/2020|EPI ISL 487326|B.1.5|South Africa|2020-06-22	Africa|hCoV-19/South Africa/KRISP-K002348/2020|EPI ISL 515720|B.1.1|South Africa|2020-07-22	0.0003394230	Africa
Africa|hCoV-19/South Africa/KRISP-0377/2020|EPI ISL 495522|B.1.1|South Africa|2020-06-22	Africa|hCoV-19/South Africa/KRISP-K002348/2020|EPI ISL 515720|B.1.1|South Africa|2020-07-22	0.0002473808	Africa
Africa|hCoV-19/South Africa/KRISP-0378/2020|EPI ISL 487327|B.1.1.84|South Africa|2020-06-22	Africa|hCoV-19/South Africa/KRISP-K002348/2020|EPI ISL 515720|B.1.1|South Africa|2020-07-22	0.0003115680	Africa
Africa|hCoV-19/South Africa/KRISP-0380/2020|EPI ISL 487328|B.1.1.84|South Africa|2020-06-25	Africa|hCoV-19/South Africa/KRISP-K002348/2020|EPI ISL 515720|B.1.1|South Africa|2020-07-22	0.0002690922	Africa
Africa|hCoV-19/South Africa/KRISP-0382/2020|EPI ISL 495523|B.1.140|South Africa|2020-06-25	Africa|hCoV-19/South Africa/KRISP-K002348/2020|EPI ISL 515720|B.1.1|South Africa|2020-07-22	0.0004900326	Africa
Africa|hCoV-19/South Africa/KRISP-0383/2020|EPI ISL 495524|B.1.140|South Africa|2020-06-25	Africa|hCoV-19/South Africa/KRISP-K002348/2020|EPI ISL 515720|B.1.1|South Africa|2020-07-22	0.0006783142	Africa
Africa|hCoV-19/South Africa/KRISP-0384/2020|EPI ISL 495525|B.1.140|South Africa|2020-06-25	Africa|hCoV-19/South Africa/KRISP-K002348/2020|EPI ISL 515720|B.1.1|South Africa|2020-07-22	0.0004856190	Africa
Africa|hCoV-19/South Africa/KRISP-0386/2020|EPI ISL 487329|B.1.1.62|South Africa|2020-07-01	Africa|hCoV-19/South Africa/KRISP-K002348/2020|EPI ISL 515720|B.1.1|South Africa|2020-07-22	0.0003024659	Africa
Africa|hCoV-19/South Africa/KRISP-0387/2020|EPI ISL 487330|B.1.1.99|South Africa|2020-07-01	Africa|hCoV-19/South Africa/KRISP-K002348/2020|EPI ISL 515720|B.1.1|South Africa|2020-07-22	0.0003367945	Africa
Africa|hCoV-19/South Africa/KRISP-0388/2020|EPI ISL 487331|B.1.140|South Africa|2020-07-01	Africa|hCoV-19/South Africa/KRISP-K002348/2020|EPI ISL 515720|B.1.1|South Africa|2020-07-22	0.0004744421	Africa
Africa|hCoV-19/South Africa/KRISP-0389/2020|EPI ISL 487332|C.9|South Africa|2020-07-01	Africa|hCoV-19/South Africa/KRISP-K002348/2020|EPI ISL 515720|B.1.1|South Africa|2020-07-22	0.0004705614	Africa
Africa|hCoV-19/South Africa/KRISP-0390/2020|EPI ISL 487333|C.2|South Africa|2020-07-01	Africa|hCoV-19/South Africa/KRISP-K002348/2020|EPI ISL 515720|B.1.1|South Africa|2020-07-22	0.0004746770	Africa
Africa|hCoV-19/South Africa/KRISP-0391/2020|EPI ISL 487334|B.1.1.206|South Africa|2020-07-01	Africa|hCoV-19/South Africa/KRISP-K002348/2020|EPI ISL 515720|B.1.1|South Africa|2020-07-22	0.0002696998	Africa
Africa|hCoV-19/South Africa/KRISP-0392/2020|EPI ISL 487335|B.1.5.19|South Africa|2020-07-01	Africa|hCoV-19/South Africa/KRISP-K002348/2020|EPI ISL 515720|B.1.1|South Africa|2020-07-22	0.0003833417	Africa
Africa|hCoV-19/South Africa/KRISP-0393/2020|EPI ISL 487336|C.6|South Africa|2020-07-01	Africa|hCoV-19/South Africa/KRISP-K002348/2020|EPI ISL 515720|B.1.1|South Africa|2020-07-22	0.0004053663	Africa
Africa|hCoV-19/South Africa/KRISP-0394/2020|EPI ISL 487337|B.1.5.19|South Africa|2020-07-01	Africa|hCoV-19/South Africa/KRISP-K002348/2020|EPI ISL 515720|B.1.1|South Africa|2020-07-22	0.0004383849	Africa
Africa|hCoV-19/South Africa/KRISP-0395/2020|EPI ISL 487338|C.2|South Africa|2020-07-01	Africa|hCoV-19/South Africa/KRISP-K002348/2020|EPI ISL 515720|B.1.1|South Africa|2020-07-22	0.0004705410	Africa
Africa|hCoV-19/South Africa/KRISP-0396/2020|EPI ISL 487339|C.1|South Africa|2020-07-01	Africa|hCoV-19/South Africa/KRISP-K002348/2020|EPI ISL 515720|B.1.1|South Africa|2020-07-22	0.0004727556	Africa
Africa|hCoV-19/South Africa/KRISP-0397/2020|EPI ISL 487340|B.1.5|South Africa|2020-07-01	Africa|hCoV-19/South Africa/KRISP-K002348/2020|EPI ISL 515720|B.1.1|South Africa|2020-07-22	0.0004033236	Africa
Africa|hCoV-19/South Africa/KRISP-0398/2020|EPI ISL 487341|B.1.1.206|South Africa|2020-07-01	Africa|hCoV-19/South Africa/KRISP-K002348/2020|EPI ISL 515720|B.1.1|South Africa|2020-07-22	0.0003451733	Africa
Africa|hCoV-19/South Africa/KRISP-04/2020|EPI ISL 436684|B.1.1.273|South Africa|2020-03-31	Africa|hCoV-19/South Africa/KRISP-K002348/2020|EPI ISL 515720|B.1.1|South Africa|2020-07-22	0.0002694817	Africa
Africa|hCoV-19/South Africa/KRISP-0402/2020|EPI ISL 495527|B.1.140|South Africa|2020-06-23	Africa|hCoV-19/South Africa/KRISP-K002348/2020|EPI ISL 515720|B.1.1|South Africa|2020-07-22	0.0005391361	Africa
Africa|hCoV-19/South Africa/KRISP-0403/2020|EPI ISL 495528|C.1|South Africa|2020-06-23	Africa|hCoV-19/South Africa/KRISP-K002348/2020|EPI ISL 515720|B.1.1|South Africa|2020-07-22	0.0004061707	Africa
Africa|hCoV-19/South Africa/KRISP-0404/2020|EPI ISL 495529|B.1.1.206|South Africa|2020-06-24	Africa|hCoV-19/South Africa/KRISP-K002348/2020|EPI ISL 515720|B.1.1|South Africa|2020-07-22	0.0003360803	Africa
Africa|hCoV-19/South Africa/KRISP-0405/2020|EPI ISL 495530|B.1.140|South Africa|2020-06-23	Africa|hCoV-19/South Africa/KRISP-K002348/2020|EPI ISL 515720|B.1.1|South Africa|2020-07-22	0.0005379039	Africa
Africa|hCoV-19/South Africa/KRISP-0406/2020|EPI ISL 495531|B.1.1.206|South Africa|2020-06-22	Africa|hCoV-19/South Africa/KRISP-K002348/2020|EPI ISL 515720|B.1.1|South Africa|2020-07-22	0.0003431879	Africa
Africa|hCoV-19/South Africa/KRISP-0407/2020|EPI ISL 495532|B.1.5|South Africa|2020-06-24	Africa|hCoV-19/South Africa/KRISP-K002348/2020|EPI ISL 515720|B.1.1|South Africa|2020-07-22	0.0003413418	Africa
Africa|hCoV-19/South Africa/KRISP-0408/2020|EPI ISL 495533|B.1.140|South Africa|2020-06-23	Africa|hCoV-19/South Africa/KRISP-K002348/2020|EPI ISL 515720|B.1.1|South Africa|2020-07-22	0.0004541149	Africa
Africa|hCoV-19/South Africa/KRISP-0409/2020|EPI ISL 495534|C.1|South Africa|2020-06-23	Africa|hCoV-19/South Africa/KRISP-K002348/2020|EPI ISL 515720|B.1.1|South Africa|2020-07-22	0.0004033043	Africa
Africa|hCoV-19/South Africa/KRISP-0410/2020|EPI ISL 495535|B.1.140|South Africa|2020-07-02	Africa|hCoV-19/South Africa/KRISP-K002348/2020|EPI ISL 515720|B.1.1|South Africa|2020-07-22	0.0005715209	Africa
Africa|hCoV-19/South Africa/KRISP-0411/2020|EPI ISL 495536|B.1.1.206|South Africa|2020-07-02	Africa|hCoV-19/South Africa/KRISP-K002348/2020|EPI ISL 515720|B.1.1|South Africa|2020-07-22	0.0004033222	Africa
Africa|hCoV-19/South Africa/KRISP-0412/2020|EPI ISL 495537|B.1.1.206|South Africa|2020-07-02	Africa|hCoV-19/South Africa/KRISP-K002348/2020|EPI ISL 515720|B.1.1|South Africa|2020-07-22	0.0004369412	Africa
Africa|hCoV-19/South Africa/KRISP-0413/2020|EPI ISL 495538|B.1.1.40|South Africa|2020-07-02	Africa|hCoV-19/South Africa/KRISP-K002348/2020|EPI ISL 515720|B.1.1|South Africa|2020-07-22	0.0004033046	Africa
Africa|hCoV-19/South Africa/KRISP-0414/2020|EPI ISL 495539|B.1.140|South Africa|2020-07-02	Africa|hCoV-19/South Africa/KRISP-K002348/2020|EPI ISL 515720|B.1.1|South Africa|2020-07-22	0.0005042408	Africa
Africa|hCoV-19/South Africa/KRISP-0415/2020|EPI ISL 495540|B.1.140|South Africa|2020-07-02	Africa|hCoV-19/South Africa/KRISP-K002348/2020|EPI ISL 515720|B.1.1|South Africa|2020-07-22	0.0005378678	Africa
Africa|hCoV-19/South Africa/KRISP-0417/2020|EPI ISL 495541|B.1.1.62|South Africa|2020-07-02	Africa|hCoV-19/South Africa/KRISP-K002348/2020|EPI ISL 515720|B.1.1|South Africa|2020-07-22	0.0003697045	Africa
Africa|hCoV-19/South Africa/KRISP-0418/2020|EPI ISL 495542|B.1.1.206|South Africa|2020-07-02	Africa|hCoV-19/South Africa/KRISP-K002348/2020|EPI ISL 515720|B.1.1|South Africa|2020-07-22	0.0004705504	Africa
Africa|hCoV-19/South Africa/KRISP-0420/2020|EPI ISL 495543|C.9|South Africa|2020-07-01	Africa|hCoV-19/South Africa/KRISP-K002348/2020|EPI ISL 515720|B.1.1|South Africa|2020-07-22	0.0004714963	Africa
Africa|hCoV-19/South Africa/KRISP-0421/2020|EPI ISL 495544|B.1.1|South Africa|2020-07-01	Africa|hCoV-19/South Africa/KRISP-K002348/2020|EPI ISL 515720|B.1.1|South Africa|2020-07-22	0.0003369374	Africa
Africa|hCoV-19/South Africa/KRISP-0423/2020|EPI ISL 495545|B.1.140|South Africa|2020-07-01	Africa|hCoV-19/South Africa/KRISP-K002348/2020|EPI ISL 515720|B.1.1|South Africa|2020-07-22	0.0004447029	Africa
Africa|hCoV-19/South Africa/KRISP-0426/2020|EPI ISL 495546|B.1.1.206|South Africa|2020-07-01	Africa|hCoV-19/South Africa/KRISP-K002348/2020|EPI ISL 515720|B.1.1|South Africa|2020-07-22	0.0004370924	Africa
Africa|hCoV-19/South Africa/KRISP-0436/2020|EPI ISL 498055|B.1.1|South Africa|2020-07-01	Africa|hCoV-19/South Africa/KRISP-K002348/2020|EPI ISL 515720|B.1.1|South Africa|2020-07-22	0.0003696884	Africa
Africa|hCoV-19/South Africa/KRISP-0445/2020|EPI ISL 498058|H.1|South Africa|2020-06-30	Africa|hCoV-19/South Africa/KRISP-K002348/2020|EPI ISL 515720|B.1.1|South Africa|2020-07-22	0.0002735448	Africa
Africa|hCoV-19/South Africa/KRISP-0446/2020|EPI ISL 498059|B.1.5|South Africa|2020-06-30	Africa|hCoV-19/South Africa/KRISP-K002348/2020|EPI ISL 515720|B.1.1|South Africa|2020-07-22	0.0003080885	Africa
Africa|hCoV-19/South Africa/KRISP-045/2020|EPI ISL 436686|B.1.1.1|South Africa|2020-03-27	Africa|hCoV-19/South Africa/KRISP-K002348/2020|EPI ISL 515720|B.1.1|South Africa|2020-07-22	0.0003696881	Africa
Africa|hCoV-19/South Africa/KRISP-0458/2020|EPI ISL 495549|B.1.1|South Africa|2020-07-02	Africa|hCoV-19/South Africa/KRISP-K002348/2020|EPI ISL 515720|B.1.1|South Africa|2020-07-22	0.0004048539	Africa
Africa|hCoV-19/South Africa/KRISP-0460/2020|EPI ISL 495550|B.1.106|South Africa|2020-07-02	Africa|hCoV-19/South Africa/KRISP-K002348/2020|EPI ISL 515720|B.1.1|South Africa|2020-07-22	0.0004035270	Africa
Africa|hCoV-19/South Africa/KRISP-0462/2020|EPI ISL 495552|B.1.106|South Africa|2020-07-02	Africa|hCoV-19/South Africa/KRISP-K002348/2020|EPI ISL 515720|B.1.1|South Africa|2020-07-22	0.0004076246	Africa
Africa|hCoV-19/South Africa/KRISP-0464/2020|EPI ISL 495553|B.1.5|South Africa|2020-06-30	Africa|hCoV-19/South Africa/KRISP-K002348/2020|EPI ISL 515720|B.1.1|South Africa|2020-07-22	0.0004239964	Africa
Africa|hCoV-19/South Africa/KRISP-0469/2020|EPI ISL 495555|H.1|South Africa|2020-07-06	Africa|hCoV-19/South Africa/KRISP-K002348/2020|EPI ISL 515720|B.1.1|South Africa|2020-07-22	0.0003060901	Africa
Africa|hCoV-19/South Africa/KRISP-0474/2020|EPI ISL 495557|H.1|South Africa|2020-07-06	Africa|hCoV-19/South Africa/KRISP-K002348/2020|EPI ISL 515720|B.1.1|South Africa|2020-07-22	0.0003024600	Africa
Africa|hCoV-19/South Africa/KRISP-0475/2020|EPI ISL 495558|H.1|South Africa|2020-07-06	Africa|hCoV-19/South Africa/KRISP-K002348/2020|EPI ISL 515720|B.1.1|South Africa|2020-07-22	0.0003046093	Africa
Africa|hCoV-19/South Africa/KRISP-0478/2020|EPI ISL 495559|B.1.1|South Africa|2020-07-05	Africa|hCoV-19/South Africa/KRISP-K002348/2020|EPI ISL 515720|B.1.1|South Africa|2020-07-22	0.0002019195	Africa
Africa|hCoV-19/South Africa/KRISP-0485/2020|EPI ISL 495561|B.1.1.206|South Africa|2020-07-03	Africa|hCoV-19/South Africa/KRISP-K002348/2020|EPI ISL 515720|B.1.1|South Africa|2020-07-22	0.0002704473	Africa
Africa|hCoV-19/South Africa/KRISP-0487/2020|EPI ISL 495562|B.1.106|South Africa|2020-07-03	Africa|hCoV-19/South Africa/KRISP-K002348/2020|EPI ISL 515720|B.1.1|South Africa|2020-07-22	0.0005378550	Africa
Africa|hCoV-19/South Africa/KRISP-0489/2020|EPI ISL 498060|B.1.1.206|South Africa|2020-07-09	Africa|hCoV-19/South Africa/KRISP-K002348/2020|EPI ISL 515720|B.1.1|South Africa|2020-07-22	0.0003370168	Africa
Africa|hCoV-19/South Africa/KRISP-0490/2020|EPI ISL 498061|B.1.1.206|South Africa|2020-07-09	Africa|hCoV-19/South Africa/KRISP-K002348/2020|EPI ISL 515720|B.1.1|South Africa|2020-07-22	0.0003360656	Africa
Africa|hCoV-19/South Africa/KRISP-0491/2020|EPI ISL 498062|B.1.1.273|South Africa|2020-07-07	Africa|hCoV-19/South Africa/KRISP-K002348/2020|EPI ISL 515720|B.1.1|South Africa|2020-07-22	0.0004369134	Africa
Africa|hCoV-19/South Africa/KRISP-0492/2020|EPI ISL 498063|B.1.1.273|South Africa|2020-07-07	Africa|hCoV-19/South Africa/KRISP-K002348/2020|EPI ISL 515720|B.1.1|South Africa|2020-07-22	0.0004065574	Africa
Africa|hCoV-19/South Africa/KRISP-0493/2020|EPI ISL 498064|B.1.1.67|South Africa|2020-07-07	Africa|hCoV-19/South Africa/KRISP-K002348/2020|EPI ISL 515720|B.1.1|South Africa|2020-07-22	0.0003041843	Africa
Africa|hCoV-19/South Africa/KRISP-0494/2020|EPI ISL 498065|B.1.1.206|South Africa|2020-07-09	Africa|hCoV-19/South Africa/KRISP-K002348/2020|EPI ISL 515720|B.1.1|South Africa|2020-07-22	0.0003696797	Africa
Africa|hCoV-19/South Africa/KRISP-0497/2020|EPI ISL 498066|B.1.1.206|South Africa|2020-07-09	Africa|hCoV-19/South Africa/KRISP-K002348/2020|EPI ISL 515720|B.1.1|South Africa|2020-07-22	0.0003696797	Africa
Africa|hCoV-19/South Africa/KRISP-0498/2020|EPI ISL 498067|B.1|South Africa|2020-07-10	Africa|hCoV-19/South Africa/KRISP-K002348/2020|EPI ISL 515720|B.1.1|South Africa|2020-07-22	0.0005714960	Africa
Africa|hCoV-19/South Africa/KRISP-0500/2020|EPI ISL 498068|B.1.1|South Africa|2020-07-07	Africa|hCoV-19/South Africa/KRISP-K002348/2020|EPI ISL 515720|B.1.1|South Africa|2020-07-22	0.0003161338	Africa
Africa|hCoV-19/South Africa/KRISP-0501/2020|EPI ISL 498069|B.1.5|South Africa|2020-07-11	Africa|hCoV-19/South Africa/KRISP-K002348/2020|EPI ISL 515720|B.1.1|South Africa|2020-07-22	0.0004369716	Africa
Africa|hCoV-19/South Africa/KRISP-0502/2020|EPI ISL 498070|B.1.1.273|South Africa|2020-07-11	Africa|hCoV-19/South Africa/KRISP-K002348/2020|EPI ISL 515720|B.1.1|South Africa|2020-07-22	0.0004710539	Africa
Africa|hCoV-19/South Africa/KRISP-0503/2020|EPI ISL 498071|B.1.1.273|South Africa|2020-07-11	Africa|hCoV-19/South Africa/KRISP-K002348/2020|EPI ISL 515720|B.1.1|South Africa|2020-07-22	0.0005714826	Africa
Africa|hCoV-19/South Africa/KRISP-0526/2020|EPI ISL 498072|B.1.5.19|South Africa|2020-07-13	Africa|hCoV-19/South Africa/KRISP-K002348/2020|EPI ISL 515720|B.1.1|South Africa|2020-07-22	0.0004705820	Africa
Africa|hCoV-19/South Africa/KRISP-0527/2020|EPI ISL 498073|B.1.140|South Africa|2020-07-14	Africa|hCoV-19/South Africa/KRISP-K002348/2020|EPI ISL 515720|B.1.1|South Africa|2020-07-22	0.0006387845	Africa
Africa|hCoV-19/South Africa/KRISP-0529/2020|EPI ISL 498074|C.1|South Africa|2020-07-13	Africa|hCoV-19/South Africa/KRISP-K002348/2020|EPI ISL 515720|B.1.1|South Africa|2020-07-22	0.0004705820	Africa
Africa|hCoV-19/South Africa/KRISP-0531/2020|EPI ISL 498075|B.1.5|South Africa|2020-07-14	Africa|hCoV-19/South Africa/KRISP-K002348/2020|EPI ISL 515720|B.1.1|South Africa|2020-07-22	0.0005378678	Africa
Africa|hCoV-19/South Africa/KRISP-0534/2020|EPI ISL 498077|B.1.5|South Africa|2020-07-14	Africa|hCoV-19/South Africa/KRISP-K002348/2020|EPI ISL 515720|B.1.1|South Africa|2020-07-22	0.0005379039	Africa
Africa|hCoV-19/South Africa/KRISP-0535/2020|EPI ISL 498078|B.1.1.206|South Africa|2020-07-08	Africa|hCoV-19/South Africa/KRISP-K002348/2020|EPI ISL 515720|B.1.1|South Africa|2020-07-22	0.0005041951	Africa
Africa|hCoV-19/South Africa/KRISP-0536/2020|EPI ISL 498079|B.1.1|South Africa|2020-07-14	Africa|hCoV-19/South Africa/KRISP-K002348/2020|EPI ISL 515720|B.1.1|South Africa|2020-07-22	0.0003696958	Africa
Africa|hCoV-19/South Africa/KRISP-0538/2020|EPI ISL 498080|B.1.1.254|South Africa|2020-07-14	Africa|hCoV-19/South Africa/KRISP-K002348/2020|EPI ISL 515720|B.1.1|South Africa|2020-07-22	0.0003049396	Africa
Africa|hCoV-19/South Africa/KRISP-0539/2020|EPI ISL 498081|B.1.1.206|South Africa|2020-07-07	Africa|hCoV-19/South Africa/KRISP-K002348/2020|EPI ISL 515720|B.1.1|South Africa|2020-07-22	0.0004033126	Africa
Africa|hCoV-19/South Africa/KRISP-0540/2020|EPI ISL 498082|B.1.1|South Africa|2020-07-14	Africa|hCoV-19/South Africa/KRISP-K002348/2020|EPI ISL 515720|B.1.1|South Africa|2020-07-22	0.0003024530	Africa
Africa|hCoV-19/South Africa/KRISP-0541/2020|EPI ISL 498083|B.1.1.206|South Africa|2020-07-14	Africa|hCoV-19/South Africa/KRISP-K002348/2020|EPI ISL 515720|B.1.1|South Africa|2020-07-22	0.0004439896	Africa
Africa|hCoV-19/South Africa/KRISP-0543/2020|EPI ISL 498084|C.2|South Africa|2020-07-12	Africa|hCoV-19/South Africa/KRISP-K002348/2020|EPI ISL 515720|B.1.1|South Africa|2020-07-22	0.0006050305	Africa
Africa|hCoV-19/South Africa/KRISP-0544/2020|EPI ISL 498085|B.1.1.206|South Africa|2020-07-13	Africa|hCoV-19/South Africa/KRISP-K002348/2020|EPI ISL 515720|B.1.1|South Africa|2020-07-22	0.0003713945	Africa
Africa|hCoV-19/South Africa/KRISP-0545/2020|EPI ISL 498086|B.1.1.273|South Africa|2020-07-14	Africa|hCoV-19/South Africa/KRISP-K002348/2020|EPI ISL 515720|B.1.1|South Africa|2020-07-22	0.0005041733	Africa
Africa|hCoV-19/South Africa/KRISP-0548/2020|EPI ISL 498087|B.1.1.273|South Africa|2020-07-15	Africa|hCoV-19/South Africa/KRISP-K002348/2020|EPI ISL 515720|B.1.1|South Africa|2020-07-22	0.0004032870	Africa
Africa|hCoV-19/South Africa/KRISP-0549/2020|EPI ISL 498088|B.1.140|South Africa|2020-07-15	Africa|hCoV-19/South Africa/KRISP-K002348/2020|EPI ISL 515720|B.1.1|South Africa|2020-07-22	0.0005042628	Africa
Africa|hCoV-19/South Africa/KRISP-0550/2020|EPI ISL 498089|B.1.1.34|South Africa|2020-07-15	Africa|hCoV-19/South Africa/KRISP-K002348/2020|EPI ISL 515720|B.1.1|South Africa|2020-07-22	0.0004369705	Africa
Africa|hCoV-19/South Africa/KRISP-0551/2020|EPI ISL 498090|H.1|South Africa|2020-07-14	Africa|hCoV-19/South Africa/KRISP-K002348/2020|EPI ISL 515720|B.1.1|South Africa|2020-07-22	0.0003024601	Africa
Africa|hCoV-19/South Africa/KRISP-0552/2020|EPI ISL 498091|H.1|South Africa|2020-07-14	Africa|hCoV-19/South Africa/KRISP-K002348/2020|EPI ISL 515720|B.1.1|South Africa|2020-07-22	0.0003024601	Africa
Africa|hCoV-19/South Africa/KRISP-0553/2020|EPI ISL 498092|H.1|South Africa|2020-07-14	Africa|hCoV-19/South Africa/KRISP-K002348/2020|EPI ISL 515720|B.1.1|South Africa|2020-07-22	0.0003039204	Africa
Africa|hCoV-19/South Africa/KRISP-0554/2020|EPI ISL 498093|B.1.1|South Africa|2020-07-14	Africa|hCoV-19/South Africa/KRISP-K002348/2020|EPI ISL 515720|B.1.1|South Africa|2020-07-22	0.0003042903	Africa
Africa|hCoV-19/South Africa/KRISP-0555/2020|EPI ISL 498094|B.1.140|South Africa|2020-07-15	Africa|hCoV-19/South Africa/KRISP-K002348/2020|EPI ISL 515720|B.1.1|South Africa|2020-07-22	0.0005378805	Africa
Africa|hCoV-19/South Africa/KRISP-0556/2020|EPI ISL 498095|B.1.1.273|South Africa|2020-07-15	Africa|hCoV-19/South Africa/KRISP-K002348/2020|EPI ISL 515720|B.1.1|South Africa|2020-07-22	0.0004032965	Africa
Africa|hCoV-19/South Africa/KRISP-0557/2020|EPI ISL 498096|C.1|South Africa|2020-07-14	Africa|hCoV-19/South Africa/KRISP-K002348/2020|EPI ISL 515720|B.1.1|South Africa|2020-07-22	0.0004706453	Africa
Africa|hCoV-19/South Africa/KRISP-0558/2020|EPI ISL 498097|B.1.1.206|South Africa|2020-07-15	Africa|hCoV-19/South Africa/KRISP-K002348/2020|EPI ISL 515720|B.1.1|South Africa|2020-07-22	0.0003716615	Africa
Africa|hCoV-19/South Africa/KRISP-0559/2020|EPI ISL 498098|B.1.1.206|South Africa|2020-07-14	Africa|hCoV-19/South Africa/KRISP-K002348/2020|EPI ISL 515720|B.1.1|South Africa|2020-07-22	0.0004369411	Africa
Africa|hCoV-19/South Africa/KRISP-0560/2020|EPI ISL 498099|B.1.1|South Africa|2020-07-15	Africa|hCoV-19/South Africa/KRISP-K002348/2020|EPI ISL 515720|B.1.1|South Africa|2020-07-22	0.0002688300	Africa
Africa|hCoV-19/South Africa/KRISP-0561/2020|EPI ISL 498100|H.1|South Africa|2020-07-15	Africa|hCoV-19/South Africa/KRISP-K002348/2020|EPI ISL 515720|B.1.1|South Africa|2020-07-22	0.0003360736	Africa
Africa|hCoV-19/South Africa/KRISP-0562/2020|EPI ISL 498101|B.1.140|South Africa|2020-07-15	Africa|hCoV-19/South Africa/KRISP-K002348/2020|EPI ISL 515720|B.1.1|South Africa|2020-07-22	0.0004706153	Africa
Africa|hCoV-19/South Africa/KRISP-0564/2020|EPI ISL 498103|B.1.1|South Africa|2020-07-15	Africa|hCoV-19/South Africa/KRISP-K002348/2020|EPI ISL 515720|B.1.1|South Africa|2020-07-22	0.0002016143	Africa
Africa|hCoV-19/South Africa/KRISP-0565/2020|EPI ISL 498104|C.2|South Africa|2020-07-14	Africa|hCoV-19/South Africa/KRISP-K002348/2020|EPI ISL 515720|B.1.1|South Africa|2020-07-22	0.0004705410	Africa
Africa|hCoV-19/South Africa/KRISP-0567/2020|EPI ISL 498105|B.1.1.206|South Africa|2020-07-15	Africa|hCoV-19/South Africa/KRISP-K002348/2020|EPI ISL 515720|B.1.1|South Africa|2020-07-22	0.0003719631	Africa
Africa|hCoV-19/South Africa/KRISP-0568/2020|EPI ISL 498106|B.1.1|South Africa|2020-07-15	Africa|hCoV-19/South Africa/KRISP-K002348/2020|EPI ISL 515720|B.1.1|South Africa|2020-07-22	0.0002688299	Africa
Africa|hCoV-19/South Africa/KRISP-0569/2020|EPI ISL 498107|B.1.1.206|South Africa|2020-07-15	Africa|hCoV-19/South Africa/KRISP-K002348/2020|EPI ISL 515720|B.1.1|South Africa|2020-07-22	0.0003381334	Africa
Africa|hCoV-19/South Africa/KRISP-0570/2020|EPI ISL 498108|B.1.1.56|South Africa|2020-07-02	Africa|hCoV-19/South Africa/KRISP-K002348/2020|EPI ISL 515720|B.1.1|South Africa|2020-07-22	0.0003697119	Africa
Africa|hCoV-19/South Africa/KRISP-0571/2020|EPI ISL 498109|B.1.1.56|South Africa|2020-07-14	Africa|hCoV-19/South Africa/KRISP-K002348/2020|EPI ISL 515720|B.1.1|South Africa|2020-07-22	0.0003024661	Africa
Africa|hCoV-19/South Africa/KRISP-0572/2020|EPI ISL 498110|B.1.5|South Africa|2020-07-13	Africa|hCoV-19/South Africa/KRISP-K002348/2020|EPI ISL 515720|B.1.1|South Africa|2020-07-22	0.0005042509	Africa
Africa|hCoV-19/South Africa/KRISP-0573/2020|EPI ISL 498111|B.1.1.206|South Africa|2020-07-14	Africa|hCoV-19/South Africa/KRISP-K002348/2020|EPI ISL 515720|B.1.1|South Africa|2020-07-22	0.0004369412	Africa
Africa|hCoV-19/South Africa/KRISP-0574/2020|EPI ISL 498112|B.1.1.206|South Africa|2020-07-15	Africa|hCoV-19/South Africa/KRISP-K002348/2020|EPI ISL 515720|B.1.1|South Africa|2020-07-22	0.0004705820	Africa
Africa|hCoV-19/South Africa/KRISP-0575/2020|EPI ISL 498113|B.1.1.206|South Africa|2020-07-13	Africa|hCoV-19/South Africa/KRISP-K002348/2020|EPI ISL 515720|B.1.1|South Africa|2020-07-22	0.0004369412	Africa
Africa|hCoV-19/South Africa/KRISP-0576/2020|EPI ISL 498114|B.1.1.206|South Africa|2020-07-07	Africa|hCoV-19/South Africa/KRISP-K002348/2020|EPI ISL 515720|B.1.1|South Africa|2020-07-22	0.0003360657	Africa
Africa|hCoV-19/South Africa/KRISP-0577/2020|EPI ISL 498115|B.1.1.56|South Africa|2020-07-09	Africa|hCoV-19/South Africa/KRISP-K002348/2020|EPI ISL 515720|B.1.1|South Africa|2020-07-22	0.0004369412	Africa
Africa|hCoV-19/South Africa/KRISP-0578/2020|EPI ISL 498116|B.1.1.206|South Africa|2020-07-09	Africa|hCoV-19/South Africa/KRISP-K002348/2020|EPI ISL 515720|B.1.1|South Africa|2020-07-22	0.0003696884	Africa
Africa|hCoV-19/South Africa/KRISP-0579/2020|EPI ISL 498117|B.1.1.273|South Africa|2020-07-08	Africa|hCoV-19/South Africa/KRISP-K002348/2020|EPI ISL 515720|B.1.1|South Africa|2020-07-22	0.0004369324	Africa
Africa|hCoV-19/South Africa/KRISP-0580/2020|EPI ISL 498118|B.1.1.206|South Africa|2020-07-07	Africa|hCoV-19/South Africa/KRISP-K002348/2020|EPI ISL 515720|B.1.1|South Africa|2020-07-22	0.0003696884	Africa
Africa|hCoV-19/South Africa/KRISP-0581/2020|EPI ISL 498119|B.1.1.273|South Africa|2020-07-09	Africa|hCoV-19/South Africa/KRISP-K002348/2020|EPI ISL 515720|B.1.1|South Africa|2020-07-22	0.0003696723	Africa
Africa|hCoV-19/South Africa/KRISP-0584/2020|EPI ISL 498122|B.1|South Africa|2020-07-07	Africa|hCoV-19/South Africa/KRISP-K002348/2020|EPI ISL 515720|B.1.1|South Africa|2020-07-22	0.0004369617	Africa
Africa|hCoV-19/South Africa/KRISP-0585/2020|EPI ISL 498123|B.1.140|South Africa|2020-07-08	Africa|hCoV-19/South Africa/KRISP-K002348/2020|EPI ISL 515720|B.1.1|South Africa|2020-07-22	0.0005715095	Africa
Africa|hCoV-19/South Africa/KRISP-0586/2020|EPI ISL 498124|B.1.1.273|South Africa|2020-07-08	Africa|hCoV-19/South Africa/KRISP-K002348/2020|EPI ISL 515720|B.1.1|South Africa|2020-07-22	0.0004033046	Africa
Africa|hCoV-19/South Africa/KRISP-0587/2020|EPI ISL 498125|B.1.1.56|South Africa|2020-07-09	Africa|hCoV-19/South Africa/KRISP-K002348/2020|EPI ISL 515720|B.1.1|South Africa|2020-07-22	0.0004033046	Africa
Africa|hCoV-19/South Africa/KRISP-0588/2020|EPI ISL 498126|B.1.140|South Africa|2020-07-08	Africa|hCoV-19/South Africa/KRISP-K002348/2020|EPI ISL 515720|B.1.1|South Africa|2020-07-22	0.0005378678	Africa
Africa|hCoV-19/South Africa/KRISP-06/2020|EPI ISL 421573|B.6|South Africa|2020-03-31	Africa|hCoV-19/South Africa/KRISP-K002348/2020|EPI ISL 515720|B.1.1|South Africa|2020-07-22	0.0005737387	Africa
Africa|hCoV-19/South Africa/KRISP-07/2020|EPI ISL 421574|B.1.106|South Africa|2020-04-01	Africa|hCoV-19/South Africa/KRISP-K002348/2020|EPI ISL 515720|B.1.1|South Africa|2020-07-22	0.0003360928	Africa
Africa|hCoV-19/South Africa/KRISP-101/2020|EPI ISL 455631|B.1.5|South Africa|2020-04-30	Africa|hCoV-19/South Africa/KRISP-K002348/2020|EPI ISL 515720|B.1.1|South Africa|2020-07-22	0.0003360815	Africa
Africa|hCoV-19/South Africa/KRISP-102/2020|EPI ISL 455632|B.1.1|South Africa|2020-04-30	Africa|hCoV-19/South Africa/KRISP-K002348/2020|EPI ISL 515720|B.1.1|South Africa|2020-07-22	0.0002352215	Africa
Africa|hCoV-19/South Africa/KRISP-103/2020|EPI ISL 455633|B.1.106|South Africa|2020-04-30	Africa|hCoV-19/South Africa/KRISP-K002348/2020|EPI ISL 515720|B.1.1|South Africa|2020-07-22	0.0004375395	Africa
Africa|hCoV-19/South Africa/KRISP-104/2020|EPI ISL 455634|B.1.106|South Africa|2020-05-01	Africa|hCoV-19/South Africa/KRISP-K002348/2020|EPI ISL 515720|B.1.1|South Africa|2020-07-22	0.0004511732	Africa
Africa|hCoV-19/South Africa/KRISP-105/2020|EPI ISL 455635|B.1.106|South Africa|2020-05-05	Africa|hCoV-19/South Africa/KRISP-K002348/2020|EPI ISL 515720|B.1.1|South Africa|2020-07-22	0.0004382326	Africa
Africa|hCoV-19/South Africa/KRISP-106/2020|EPI ISL 455636|B.1.106|South Africa|2020-03-31	Africa|hCoV-19/South Africa/KRISP-K002348/2020|EPI ISL 515720|B.1.1|South Africa|2020-07-22	0.0003696971	Africa
Africa|hCoV-19/South Africa/KRISP-108/2020|EPI ISL 455638|B.1|South Africa|2020-05-04	Africa|hCoV-19/South Africa/KRISP-K002348/2020|EPI ISL 515720|B.1.1|South Africa|2020-07-22	0.0004520307	Africa
Africa|hCoV-19/South Africa/KRISP-109/2020|EPI ISL 455639|B.1.1.57|South Africa|2020-03-31	Africa|hCoV-19/South Africa/KRISP-K002348/2020|EPI ISL 515720|B.1.1|South Africa|2020-07-22	0.0003024527	Africa
Africa|hCoV-19/South Africa/KRISP-K000566/2020|EPI ISL 509223|B.1.1.206|South Africa|2020-07-13	Africa|hCoV-19/South Africa/KRISP-K002348/2020|EPI ISL 515720|B.1.1|South Africa|2020-07-22	0.0003696884	Africa
Africa|hCoV-19/South Africa/KRISP-K000567/2020|EPI ISL 509224|B.1.1.62|South Africa|2020-07-13	Africa|hCoV-19/South Africa/KRISP-K002348/2020|EPI ISL 515720|B.1.1|South Africa|2020-07-22	0.0003697418	Africa
Africa|hCoV-19/South Africa/KRISP-K000568/2020|EPI ISL 509225|B.1.1.206|South Africa|2020-07-11	Africa|hCoV-19/South Africa/KRISP-K002348/2020|EPI ISL 515720|B.1.1|South Africa|2020-07-22	0.0003697045	Africa
Africa|hCoV-19/South Africa/KRISP-K000569/2020|EPI ISL 509226|H.1|South Africa|2020-07-11	Africa|hCoV-19/South Africa/KRISP-K002348/2020|EPI ISL 515720|B.1.1|South Africa|2020-07-22	0.0004033317	Africa
Africa|hCoV-19/South Africa/KRISP-K000571/2020|EPI ISL 509227|B.1.1.99|South Africa|2020-07-13	Africa|hCoV-19/South Africa/KRISP-K002348/2020|EPI ISL 515720|B.1.1|South Africa|2020-07-22	0.0002377293	Africa
Africa|hCoV-19/South Africa/KRISP-K000572/2020|EPI ISL 509228|B.1.1.206|South Africa|2020-07-13	Africa|hCoV-19/South Africa/KRISP-K002348/2020|EPI ISL 515720|B.1.1|South Africa|2020-07-22	0.0004369324	Africa
Africa|hCoV-19/South Africa/KRISP-K000573/2020|EPI ISL 509229|B.1.1.206|South Africa|2020-07-10	Africa|hCoV-19/South Africa/KRISP-K002348/2020|EPI ISL 515720|B.1.1|South Africa|2020-07-22	0.0003024530	Africa
Africa|hCoV-19/South Africa/KRISP-K000574/2020|EPI ISL 509230|B.1.5.19|South Africa|2020-07-13	Africa|hCoV-19/South Africa/KRISP-K002348/2020|EPI ISL 515720|B.1.1|South Africa|2020-07-22	0.0004369427	Africa
Africa|hCoV-19/South Africa/KRISP-K000575/2020|EPI ISL 509231|B.1.140|South Africa|2020-07-13	Africa|hCoV-19/South Africa/KRISP-K002348/2020|EPI ISL 515720|B.1.1|South Africa|2020-07-22	0.0005378551	Africa
Africa|hCoV-19/South Africa/KRISP-K000576/2020|EPI ISL 509232|B.1.1.206|South Africa|2020-07-13	Africa|hCoV-19/South Africa/KRISP-K002348/2020|EPI ISL 515720|B.1.1|South Africa|2020-07-22	0.0004033126	Africa
Africa|hCoV-19/South Africa/KRISP-K000577/2020|EPI ISL 509233|B.1.1.206|South Africa|2020-07-11	Africa|hCoV-19/South Africa/KRISP-K002348/2020|EPI ISL 515720|B.1.1|South Africa|2020-07-22	0.0002688300	Africa
Africa|hCoV-19/South Africa/KRISP-K000578/2020|EPI ISL 509234|C.1|South Africa|2020-07-13	Africa|hCoV-19/South Africa/KRISP-K002348/2020|EPI ISL 515720|B.1.1|South Africa|2020-07-22	0.0005414767	Africa
Africa|hCoV-19/South Africa/KRISP-K000579/2020|EPI ISL 509235|C.1|South Africa|2020-07-10	Africa|hCoV-19/South Africa/KRISP-K002348/2020|EPI ISL 515720|B.1.1|South Africa|2020-07-22	0.0004033452	Africa
Africa|hCoV-19/South Africa/KRISP-K000580/2020|EPI ISL 509236|B.1.1|South Africa|2020-07-13	Africa|hCoV-19/South Africa/KRISP-K002348/2020|EPI ISL 515720|B.1.1|South Africa|2020-07-22	0.0003360736	Africa
Africa|hCoV-19/South Africa/KRISP-K000581/2020|EPI ISL 509237|B.1.1.206|South Africa|2020-07-13	Africa|hCoV-19/South Africa/KRISP-K002348/2020|EPI ISL 515720|B.1.1|South Africa|2020-07-22	0.0004705820	Africa
Africa|hCoV-19/South Africa/KRISP-K000582/2020|EPI ISL 509238|B.1.1.206|South Africa|2020-07-13	Africa|hCoV-19/South Africa/KRISP-K002348/2020|EPI ISL 515720|B.1.1|South Africa|2020-07-22	0.0003360656	Africa
Africa|hCoV-19/South Africa/KRISP-K000583/2020|EPI ISL 509239|B.1.1.206|South Africa|2020-07-13	Africa|hCoV-19/South Africa/KRISP-K002348/2020|EPI ISL 515720|B.1.1|South Africa|2020-07-22	0.0003696958	Africa
Africa|hCoV-19/South Africa/KRISP-K000584/2020|EPI ISL 509240|B.1.1.273|South Africa|2020-07-13	Africa|hCoV-19/South Africa/KRISP-K002348/2020|EPI ISL 515720|B.1.1|South Africa|2020-07-22	0.0004705316	Africa
Africa|hCoV-19/South Africa/KRISP-K000585/2020|EPI ISL 509241|B.1.140|South Africa|2020-07-13	Africa|hCoV-19/South Africa/KRISP-K002348/2020|EPI ISL 515720|B.1.1|South Africa|2020-07-22	0.0004706153	Africa
Africa|hCoV-19/South Africa/KRISP-K000586/2020|EPI ISL 509242|B.1.140|South Africa|2020-07-13	Africa|hCoV-19/South Africa/KRISP-K002348/2020|EPI ISL 515720|B.1.1|South Africa|2020-07-22	0.0005045071	Africa
Africa|hCoV-19/South Africa/KRISP-K000588/2020|EPI ISL 509243|B.1.1.206|South Africa|2020-07-13	Africa|hCoV-19/South Africa/KRISP-K002348/2020|EPI ISL 515720|B.1.1|South Africa|2020-07-22	0.0004033126	Africa
Africa|hCoV-19/South Africa/KRISP-K000589/2020|EPI ISL 509244|B.1.1.206|South Africa|2020-07-13	Africa|hCoV-19/South Africa/KRISP-K002348/2020|EPI ISL 515720|B.1.1|South Africa|2020-07-22	0.0004033302	Africa
Africa|hCoV-19/South Africa/KRISP-K000591/2020|EPI ISL 509245|B.1.5|South Africa|2020-07-12	Africa|hCoV-19/South Africa/KRISP-K002348/2020|EPI ISL 515720|B.1.1|South Africa|2020-07-22	0.0003024672	Africa
Africa|hCoV-19/South Africa/KRISP-K000592/2020|EPI ISL 509246|B.1.1.273|South Africa|2020-07-13	Africa|hCoV-19/South Africa/KRISP-K002348/2020|EPI ISL 515720|B.1.1|South Africa|2020-07-22	0.0004065600	Africa
Africa|hCoV-19/South Africa/KRISP-K000594/2020|EPI ISL 509247|B.1.140|South Africa|2020-07-02	Africa|hCoV-19/South Africa/KRISP-K002348/2020|EPI ISL 515720|B.1.1|South Africa|2020-07-22	0.0005714960	Africa
Africa|hCoV-19/South Africa/KRISP-K000595/2020|EPI ISL 509248|B.1.140|South Africa|2020-07-02	Africa|hCoV-19/South Africa/KRISP-K002348/2020|EPI ISL 515720|B.1.1|South Africa|2020-07-22	0.0005378678	Africa
Africa|hCoV-19/South Africa/KRISP-K000596/2020|EPI ISL 509249|B.1.1.206|South Africa|2020-07-02	Africa|hCoV-19/South Africa/KRISP-K002348/2020|EPI ISL 515720|B.1.1|South Africa|2020-07-22	0.0004369602	Africa
Africa|hCoV-19/South Africa/KRISP-K000597/2020|EPI ISL 509250|B.1.1.34|South Africa|2020-07-13	Africa|hCoV-19/South Africa/KRISP-K002348/2020|EPI ISL 515720|B.1.1|South Africa|2020-07-22	0.0003360657	Africa
Africa|hCoV-19/South Africa/KRISP-K000598/2020|EPI ISL 509251|B.1.1.206|South Africa|2020-07-03	Africa|hCoV-19/South Africa/KRISP-K002348/2020|EPI ISL 515720|B.1.1|South Africa|2020-07-22	0.0003024530	Africa
Africa|hCoV-19/South Africa/KRISP-K000599/2020|EPI ISL 509252|B.1.1.273|South Africa|2020-07-13	Africa|hCoV-19/South Africa/KRISP-K002348/2020|EPI ISL 515720|B.1.1|South Africa|2020-07-22	0.0003024530	Africa
Africa|hCoV-19/South Africa/KRISP-K000600/2020|EPI ISL 509253|B.1.1.206|South Africa|2020-07-01	Africa|hCoV-19/South Africa/KRISP-K002348/2020|EPI ISL 515720|B.1.1|South Africa|2020-07-22	0.0004369221	Africa
Africa|hCoV-19/South Africa/KRISP-K000601/2020|EPI ISL 509254|B.1.1.57|South Africa|2020-07-13	Africa|hCoV-19/South Africa/KRISP-K002348/2020|EPI ISL 515720|B.1.1|South Africa|2020-07-22	0.0002688417	Africa
Africa|hCoV-19/South Africa/KRISP-K000602/2020|EPI ISL 509255|B.1.1.206|South Africa|2020-07-01	Africa|hCoV-19/South Africa/KRISP-K002348/2020|EPI ISL 515720|B.1.1|South Africa|2020-07-22	0.0004033046	Africa
Africa|hCoV-19/South Africa/KRISP-K000603/2020|EPI ISL 509256|B.1.1.206|South Africa|2020-07-02	Africa|hCoV-19/South Africa/KRISP-K002348/2020|EPI ISL 515720|B.1.1|South Africa|2020-07-22	0.0003696797	Africa
Africa|hCoV-19/South Africa/KRISP-K000604/2020|EPI ISL 509257|C.1|South Africa|2020-07-01	Africa|hCoV-19/South Africa/KRISP-K002348/2020|EPI ISL 515720|B.1.1|South Africa|2020-07-22	0.0004369221	Africa
Africa|hCoV-19/South Africa/KRISP-K000606/2020|EPI ISL 509259|B.1.1.206|South Africa|2020-07-02	Africa|hCoV-19/South Africa/KRISP-K002348/2020|EPI ISL 515720|B.1.1|South Africa|2020-07-22	0.0005496638	Africa
Africa|hCoV-19/South Africa/KRISP-K000607/2020|EPI ISL 509260|B.1.1.57|South Africa|2020-07-13	Africa|hCoV-19/South Africa/KRISP-K002348/2020|EPI ISL 515720|B.1.1|South Africa|2020-07-22	0.0003360803	Africa
Africa|hCoV-19/South Africa/KRISP-K000608/2020|EPI ISL 509261|H.1|South Africa|2020-07-03	Africa|hCoV-19/South Africa/KRISP-K002348/2020|EPI ISL 515720|B.1.1|South Africa|2020-07-22	0.0003369000	Africa
Africa|hCoV-19/South Africa/KRISP-K000612/2020|EPI ISL 509264|B.1.1.206|South Africa|2020-07-01	Africa|hCoV-19/South Africa/KRISP-K002348/2020|EPI ISL 515720|B.1.1|South Africa|2020-07-22	0.0005042053	Africa
Africa|hCoV-19/South Africa/KRISP-K000613/2020|EPI ISL 509265|B.1.1.206|South Africa|2020-07-14	Africa|hCoV-19/South Africa/KRISP-K002348/2020|EPI ISL 515720|B.1.1|South Africa|2020-07-22	0.0005041951	Africa
Africa|hCoV-19/South Africa/KRISP-K000614/2020|EPI ISL 509266|B.1.1.206|South Africa|2020-07-02	Africa|hCoV-19/South Africa/KRISP-K002348/2020|EPI ISL 515720|B.1.1|South Africa|2020-07-22	0.0004033222	Africa
Africa|hCoV-19/South Africa/KRISP-K000615/2020|EPI ISL 509267|B.1.1.206|South Africa|2020-07-02	Africa|hCoV-19/South Africa/KRISP-K002348/2020|EPI ISL 515720|B.1.1|South Africa|2020-07-22	0.0004705615	Africa
Africa|hCoV-19/South Africa/KRISP-K000616/2020|EPI ISL 509268|B.1.1.206|South Africa|2020-07-01	Africa|hCoV-19/South Africa/KRISP-K002348/2020|EPI ISL 515720|B.1.1|South Africa|2020-07-22	0.0003387518	Africa
Africa|hCoV-19/South Africa/KRISP-K000617/2020|EPI ISL 509269|B.1.1.206|South Africa|2020-07-01	Africa|hCoV-19/South Africa/KRISP-K002348/2020|EPI ISL 515720|B.1.1|South Africa|2020-07-22	0.0003696958	Africa
Africa|hCoV-19/South Africa/KRISP-K000618/2020|EPI ISL 509270|B.1.1.206|South Africa|2020-07-03	Africa|hCoV-19/South Africa/KRISP-K002348/2020|EPI ISL 515720|B.1.1|South Africa|2020-07-22	0.0003360657	Africa
Africa|hCoV-19/South Africa/KRISP-K000620/2020|EPI ISL 509272|B.1.1.206|South Africa|2020-07-01	Africa|hCoV-19/South Africa/KRISP-K002348/2020|EPI ISL 515720|B.1.1|South Africa|2020-07-22	0.0003753770	Africa
Africa|hCoV-19/South Africa/KRISP-K000621/2020|EPI ISL 509273|B.1.140|South Africa|2020-07-02	Africa|hCoV-19/South Africa/KRISP-K002348/2020|EPI ISL 515720|B.1.1|South Africa|2020-07-22	0.0005423338	Africa
Africa|hCoV-19/South Africa/KRISP-K000622/2020|EPI ISL 509274|B.1.1|South Africa|2020-07-03	Africa|hCoV-19/South Africa/KRISP-K002348/2020|EPI ISL 515720|B.1.1|South Africa|2020-07-22	0.0002016143	Africa
Africa|hCoV-19/South Africa/KRISP-K000623/2020|EPI ISL 509275|B.1.1.206|South Africa|2020-07-04	Africa|hCoV-19/South Africa/KRISP-K002348/2020|EPI ISL 515720|B.1.1|South Africa|2020-07-22	0.0004705615	Africa
Africa|hCoV-19/South Africa/KRISP-K000624/2020|EPI ISL 509276|B.1.1.206|South Africa|2020-07-02	Africa|hCoV-19/South Africa/KRISP-K002348/2020|EPI ISL 515720|B.1.1|South Africa|2020-07-22	0.0003718626	Africa
Africa|hCoV-19/South Africa/KRISP-K000625/2020|EPI ISL 509277|B.1.1.206|South Africa|2020-07-11	Africa|hCoV-19/South Africa/KRISP-K002348/2020|EPI ISL 515720|B.1.1|South Africa|2020-07-22	0.0004071946	Africa
Africa|hCoV-19/South Africa/KRISP-K000626/2020|EPI ISL 509278|B.1.1.1|South Africa|2020-07-07	Africa|hCoV-19/South Africa/KRISP-K002348/2020|EPI ISL 515720|B.1.1|South Africa|2020-07-22	0.0004504389	Africa
Africa|hCoV-19/South Africa/KRISP-K000628/2020|EPI ISL 509279|B.1.1.206|South Africa|2020-07-12	Africa|hCoV-19/South Africa/KRISP-K002348/2020|EPI ISL 515720|B.1.1|South Africa|2020-07-22	0.0003696885	Africa
Africa|hCoV-19/South Africa/KRISP-K000629/2020|EPI ISL 509280|B.1.1|South Africa|2020-07-03	Africa|hCoV-19/South Africa/KRISP-K002348/2020|EPI ISL 515720|B.1.1|South Africa|2020-07-22	0.0003460497	Africa
Africa|hCoV-19/South Africa/KRISP-K000630/2020|EPI ISL 509281|B.1.1.206|South Africa|2020-07-03	Africa|hCoV-19/South Africa/KRISP-K002348/2020|EPI ISL 515720|B.1.1|South Africa|2020-07-22	0.0003360800	Africa
Africa|hCoV-19/South Africa/KRISP-K000631/2020|EPI ISL 509282|B.1.1.206|South Africa|2020-07-04	Africa|hCoV-19/South Africa/KRISP-K002348/2020|EPI ISL 515720|B.1.1|South Africa|2020-07-22	0.0003387059	Africa
Africa|hCoV-19/South Africa/KRISP-K000632/2020|EPI ISL 509283|B.1.1.206|South Africa|2020-07-02	Africa|hCoV-19/South Africa/KRISP-K002348/2020|EPI ISL 515720|B.1.1|South Africa|2020-07-22	0.0003696797	Africa
Africa|hCoV-19/South Africa/KRISP-K000633/2020|EPI ISL 509284|B.1.1.206|South Africa|2020-07-02	Africa|hCoV-19/South Africa/KRISP-K002348/2020|EPI ISL 515720|B.1.1|South Africa|2020-07-22	0.0003360657	Africa
Africa|hCoV-19/South Africa/KRISP-K000635/2020|EPI ISL 509285|B.1|South Africa|2020-07-07	Africa|hCoV-19/South Africa/KRISP-K002348/2020|EPI ISL 515720|B.1.1|South Africa|2020-07-22	0.0004705837	Africa
Africa|hCoV-19/South Africa/KRISP-K000637/2020|EPI ISL 509287|B.1.106|South Africa|2020-07-13	Africa|hCoV-19/South Africa/KRISP-K002348/2020|EPI ISL 515720|B.1.1|South Africa|2020-07-22	0.0004033141	Africa
Africa|hCoV-19/South Africa/KRISP-K000639/2020|EPI ISL 509288|C.1|South Africa|2020-07-13	Africa|hCoV-19/South Africa/KRISP-K002348/2020|EPI ISL 515720|B.1.1|South Africa|2020-07-22	0.0004059921	Africa
Africa|hCoV-19/South Africa/KRISP-K000640/2020|EPI ISL 509289|B.1.5.31|South Africa|2020-07-13	Africa|hCoV-19/South Africa/KRISP-K002348/2020|EPI ISL 515720|B.1.1|South Africa|2020-07-22	0.0004033235	Africa
Africa|hCoV-19/South Africa/KRISP-K000641/2020|EPI ISL 509290|B.1.1.34|South Africa|2020-07-13	Africa|hCoV-19/South Africa/KRISP-K002348/2020|EPI ISL 515720|B.1.1|South Africa|2020-07-22	0.0004706025	Africa
Africa|hCoV-19/South Africa/KRISP-K000643/2020|EPI ISL 509292|C.1|South Africa|2020-07-10	Africa|hCoV-19/South Africa/KRISP-K002348/2020|EPI ISL 515720|B.1.1|South Africa|2020-07-22	0.0004033046	Africa
Africa|hCoV-19/South Africa/KRISP-K000649/2020|EPI ISL 509293|B.1.5.19|South Africa|2020-07-13	Africa|hCoV-19/South Africa/KRISP-K002348/2020|EPI ISL 515720|B.1.1|South Africa|2020-07-22	0.0005714577	Africa
Africa|hCoV-19/South Africa/KRISP-K000650/2020|EPI ISL 509294|B.1.1.206|South Africa|2020-07-13	Africa|hCoV-19/South Africa/KRISP-K002348/2020|EPI ISL 515720|B.1.1|South Africa|2020-07-22	0.0004368928	Africa
Africa|hCoV-19/South Africa/KRISP-K000652/2020|EPI ISL 509296|B.1.1.273|South Africa|2020-07-13	Africa|hCoV-19/South Africa/KRISP-K002348/2020|EPI ISL 515720|B.1.1|South Africa|2020-07-22	0.0004369031	Africa
Africa|hCoV-19/South Africa/KRISP-K000655/2020|EPI ISL 509298|B.1.1.254|South Africa|2020-07-12	Africa|hCoV-19/South Africa/KRISP-K002348/2020|EPI ISL 515720|B.1.1|South Africa|2020-07-22	0.0003146033	Africa
Africa|hCoV-19/South Africa/KRISP-K000658/2020|EPI ISL 509299|C.1|South Africa|2020-07-13	Africa|hCoV-19/South Africa/KRISP-K002348/2020|EPI ISL 515720|B.1.1|South Africa|2020-07-22	0.0005718027	Africa
Africa|hCoV-19/South Africa/KRISP-K000659/2020|EPI ISL 509300|B.1.1.206|South Africa|2020-07-13	Africa|hCoV-19/South Africa/KRISP-K002348/2020|EPI ISL 515720|B.1.1|South Africa|2020-07-22	0.0004369956	Africa
Africa|hCoV-19/South Africa/KRISP-K001035/2020|EPI ISL 509301|H.1|South Africa|2020-07-17	Africa|hCoV-19/South Africa/KRISP-K002348/2020|EPI ISL 515720|B.1.1|South Africa|2020-07-22	0.0003024601	Africa
Africa|hCoV-19/South Africa/KRISP-K001037/2020|EPI ISL 509302|B.1.140|South Africa|2020-07-16	Africa|hCoV-19/South Africa/KRISP-K002348/2020|EPI ISL 515720|B.1.1|South Africa|2020-07-22	0.0004706153	Africa
Africa|hCoV-19/South Africa/KRISP-K001038/2020|EPI ISL 509303|B.1.1.273|South Africa|2020-07-16	Africa|hCoV-19/South Africa/KRISP-K002348/2020|EPI ISL 515720|B.1.1|South Africa|2020-07-22	0.0004369031	Africa
Africa|hCoV-19/South Africa/KRISP-K001041/2020|EPI ISL 509304|B.1.1.273|South Africa|2020-07-16	Africa|hCoV-19/South Africa/KRISP-K002348/2020|EPI ISL 515720|B.1.1|South Africa|2020-07-22	0.0004705521	Africa
Africa|hCoV-19/South Africa/KRISP-K001043/2020|EPI ISL 509305|B.1.5.16|South Africa|2020-07-02	Africa|hCoV-19/South Africa/KRISP-K002348/2020|EPI ISL 515720|B.1.1|South Africa|2020-07-22	0.0006387416	Africa
Africa|hCoV-19/South Africa/KRISP-K001044/2020|EPI ISL 509306|B.1.1|South Africa|2020-07-18	Africa|hCoV-19/South Africa/KRISP-K002348/2020|EPI ISL 515720|B.1.1|South Africa|2020-07-22	0.0002352317	Africa
Africa|hCoV-19/South Africa/KRISP-K001045/2020|EPI ISL 509307|C.2|South Africa|2020-07-18	Africa|hCoV-19/South Africa/KRISP-K002348/2020|EPI ISL 515720|B.1.1|South Africa|2020-07-22	0.0004705615	Africa
Africa|hCoV-19/South Africa/KRISP-K001049/2020|EPI ISL 509308|B.1.1.34|South Africa|2020-07-16	Africa|hCoV-19/South Africa/KRISP-K002348/2020|EPI ISL 515720|B.1.1|South Africa|2020-07-22	0.0004705632	Africa
Africa|hCoV-19/South Africa/KRISP-K001051/2020|EPI ISL 509309|B.1.1.206|South Africa|2020-07-14	Africa|hCoV-19/South Africa/KRISP-K002348/2020|EPI ISL 515720|B.1.1|South Africa|2020-07-22	0.0004705914	Africa
Africa|hCoV-19/South Africa/KRISP-K001052/2020|EPI ISL 509310|B.1.1.206|South Africa|2020-07-14	Africa|hCoV-19/South Africa/KRISP-K002348/2020|EPI ISL 515720|B.1.1|South Africa|2020-07-22	0.0004033046	Africa
Africa|hCoV-19/South Africa/KRISP-K001053/2020|EPI ISL 509311|B.1.1.206|South Africa|2020-07-03	Africa|hCoV-19/South Africa/KRISP-K002348/2020|EPI ISL 515720|B.1.1|South Africa|2020-07-22	0.0003369634	Africa
Africa|hCoV-19/South Africa/KRISP-K001055/2020|EPI ISL 509313|B.1.1.62|South Africa|2020-07-13	Africa|hCoV-19/South Africa/KRISP-K002348/2020|EPI ISL 515720|B.1.1|South Africa|2020-07-22	0.0003697206	Africa
Africa|hCoV-19/South Africa/KRISP-K001057/2020|EPI ISL 509314|B.1.1.254|South Africa|2020-07-03	Africa|hCoV-19/South Africa/KRISP-K002348/2020|EPI ISL 515720|B.1.1|South Africa|2020-07-22	0.0003024398	Africa
Africa|hCoV-19/South Africa/KRISP-K001059/2020|EPI ISL 509316|B.1.1|South Africa|2020-07-01	Africa|hCoV-19/South Africa/KRISP-K002348/2020|EPI ISL 515720|B.1.1|South Africa|2020-07-22	0.0004369324	Africa
Africa|hCoV-19/South Africa/KRISP-K001061/2020|EPI ISL 509317|B.1.1.206|South Africa|2020-07-04	Africa|hCoV-19/South Africa/KRISP-K002348/2020|EPI ISL 515720|B.1.1|South Africa|2020-07-22	0.0003024469	Africa
Africa|hCoV-19/South Africa/KRISP-K001062/2020|EPI ISL 509318|B.1.1.206|South Africa|2020-07-03	Africa|hCoV-19/South Africa/KRISP-K002348/2020|EPI ISL 515720|B.1.1|South Africa|2020-07-22	0.0003360657	Africa
Africa|hCoV-19/South Africa/KRISP-K001063/2020|EPI ISL 509319|B.1.5|South Africa|2020-07-03	Africa|hCoV-19/South Africa/KRISP-K002348/2020|EPI ISL 515720|B.1.1|South Africa|2020-07-22	0.0005042308	Africa
Africa|hCoV-19/South Africa/KRISP-K001064/2020|EPI ISL 509320|B.1.1.273|South Africa|2020-07-03	Africa|hCoV-19/South Africa/KRISP-K002348/2020|EPI ISL 515720|B.1.1|South Africa|2020-07-22	0.0003024661	Africa
Africa|hCoV-19/South Africa/KRISP-K001065/2020|EPI ISL 509321|B.1.1|South Africa|2020-07-03	Africa|hCoV-19/South Africa/KRISP-K002348/2020|EPI ISL 515720|B.1.1|South Africa|2020-07-22	0.0002688480	Africa
Africa|hCoV-19/South Africa/KRISP-K001067/2020|EPI ISL 509323|B.1.1.206|South Africa|2020-07-02	Africa|hCoV-19/South Africa/KRISP-K002348/2020|EPI ISL 515720|B.1.1|South Africa|2020-07-22	0.0004033302	Africa
Africa|hCoV-19/South Africa/KRISP-K001068/2020|EPI ISL 509324|C.1|South Africa|2020-07-14	Africa|hCoV-19/South Africa/KRISP-K002348/2020|EPI ISL 515720|B.1.1|South Africa|2020-07-22	0.0004705410	Africa
Africa|hCoV-19/South Africa/KRISP-K001071/2020|EPI ISL 509325|B.1.1.273|South Africa|2020-07-18	Africa|hCoV-19/South Africa/KRISP-K002348/2020|EPI ISL 515720|B.1.1|South Africa|2020-07-22	0.0003696884	Africa
Africa|hCoV-19/South Africa/KRISP-K001072/2020|EPI ISL 509326|B.1.1.206|South Africa|2020-07-14	Africa|hCoV-19/South Africa/KRISP-K002348/2020|EPI ISL 515720|B.1.1|South Africa|2020-07-22	0.0003024398	Africa
Africa|hCoV-19/South Africa/KRISP-K001073/2020|EPI ISL 509327|B.1.1|South Africa|2020-07-14	Africa|hCoV-19/South Africa/KRISP-K002348/2020|EPI ISL 515720|B.1.1|South Africa|2020-07-22	0.0004033046	Africa
Africa|hCoV-19/South Africa/KRISP-K001074/2020|EPI ISL 509328|C.1|South Africa|2020-07-14	Africa|hCoV-19/South Africa/KRISP-K002348/2020|EPI ISL 515720|B.1.1|South Africa|2020-07-22	0.0005041832	Africa
Africa|hCoV-19/South Africa/KRISP-K001075/2020|EPI ISL 509329|C.1|South Africa|2020-07-02	Africa|hCoV-19/South Africa/KRISP-K002348/2020|EPI ISL 515720|B.1.1|South Africa|2020-07-22	0.0004705410	Africa
Africa|hCoV-19/South Africa/KRISP-K001076/2020|EPI ISL 509330|B.1.1|South Africa|2020-07-04	Africa|hCoV-19/South Africa/KRISP-K002348/2020|EPI ISL 515720|B.1.1|South Africa|2020-07-22	0.0002688300	Africa
Africa|hCoV-19/South Africa/KRISP-K001077/2020|EPI ISL 509331|B.1.1|South Africa|2020-07-03	Africa|hCoV-19/South Africa/KRISP-K002348/2020|EPI ISL 515720|B.1.1|South Africa|2020-07-22	0.0003360736	Africa
Africa|hCoV-19/South Africa/KRISP-K001078/2020|EPI ISL 509332|H.1|South Africa|2020-07-03	Africa|hCoV-19/South Africa/KRISP-K002348/2020|EPI ISL 515720|B.1.1|South Africa|2020-07-22	0.0003024601	Africa
Africa|hCoV-19/South Africa/KRISP-K001079/2020|EPI ISL 509333|B.1.1.273|South Africa|2020-07-03	Africa|hCoV-19/South Africa/KRISP-K002348/2020|EPI ISL 515720|B.1.1|South Africa|2020-07-22	0.0004369031	Africa
Africa|hCoV-19/South Africa/KRISP-K001080/2020|EPI ISL 509334|B.1.1|South Africa|2020-07-01	Africa|hCoV-19/South Africa/KRISP-K002348/2020|EPI ISL 515720|B.1.1|South Africa|2020-07-22	0.0003024469	Africa
Africa|hCoV-19/South Africa/KRISP-K001082/2020|EPI ISL 509335|B.1.1.40|South Africa|2020-07-18	Africa|hCoV-19/South Africa/KRISP-K002348/2020|EPI ISL 515720|B.1.1|South Africa|2020-07-22	0.0004369221	Africa
Africa|hCoV-19/South Africa/KRISP-K001084/2020|EPI ISL 509337|C.1|South Africa|2020-07-03	Africa|hCoV-19/South Africa/KRISP-K002348/2020|EPI ISL 515720|B.1.1|South Africa|2020-07-22	0.0005377829	Africa
Africa|hCoV-19/South Africa/KRISP-K001085/2020|EPI ISL 509338|C.1|South Africa|2020-07-13	Africa|hCoV-19/South Africa/KRISP-K002348/2020|EPI ISL 515720|B.1.1|South Africa|2020-07-22	0.0004369221	Africa
Africa|hCoV-19/South Africa/KRISP-K001087/2020|EPI ISL 509339|B.1.1.56|South Africa|2020-07-13	Africa|hCoV-19/South Africa/KRISP-K002348/2020|EPI ISL 515720|B.1.1|South Africa|2020-07-22	0.0004369602	Africa
Africa|hCoV-19/South Africa/KRISP-K001088/2020|EPI ISL 509340|B.1.1.99|South Africa|2020-07-13	Africa|hCoV-19/South Africa/KRISP-K002348/2020|EPI ISL 515720|B.1.1|South Africa|2020-07-22	0.0002352215	Africa
Africa|hCoV-19/South Africa/KRISP-K001091/2020|EPI ISL 509342|B.1.1.206|South Africa|2020-07-10	Africa|hCoV-19/South Africa/KRISP-K002348/2020|EPI ISL 515720|B.1.1|South Africa|2020-07-22	0.0004033046	Africa
Africa|hCoV-19/South Africa/KRISP-K001096/2020|EPI ISL 509345|B.1.1.206|South Africa|2020-07-13	Africa|hCoV-19/South Africa/KRISP-K002348/2020|EPI ISL 515720|B.1.1|South Africa|2020-07-22	0.0004369309	Africa
Africa|hCoV-19/South Africa/KRISP-K001097/2020|EPI ISL 509346|B.1.1|South Africa|2020-07-13	Africa|hCoV-19/South Africa/KRISP-K002348/2020|EPI ISL 515720|B.1.1|South Africa|2020-07-22	0.0004705632	Africa
Africa|hCoV-19/South Africa/KRISP-K001098/2020|EPI ISL 509347|B.1.1|South Africa|2020-07-10	Africa|hCoV-19/South Africa/KRISP-K002348/2020|EPI ISL 515720|B.1.1|South Africa|2020-07-22	0.0002688363	Africa
Africa|hCoV-19/South Africa/KRISP-K001099/2020|EPI ISL 509348|B.1.1.62|South Africa|2020-07-13	Africa|hCoV-19/South Africa/KRISP-K002348/2020|EPI ISL 515720|B.1.1|South Africa|2020-07-22	0.0003360803	Africa
Africa|hCoV-19/South Africa/KRISP-K001101/2020|EPI ISL 509350|C.1|South Africa|2020-07-10	Africa|hCoV-19/South Africa/KRISP-K002348/2020|EPI ISL 515720|B.1.1|South Africa|2020-07-22	0.0004369411	Africa
Africa|hCoV-19/South Africa/KRISP-K001103/2020|EPI ISL 509352|B.1.1.206|South Africa|2020-07-13	Africa|hCoV-19/South Africa/KRISP-K002348/2020|EPI ISL 515720|B.1.1|South Africa|2020-07-22	0.0003696797	Africa
Africa|hCoV-19/South Africa/KRISP-K001104/2020|EPI ISL 509353|C.1|South Africa|2020-07-13	Africa|hCoV-19/South Africa/KRISP-K002348/2020|EPI ISL 515720|B.1.1|South Africa|2020-07-22	0.0004369118	Africa
Africa|hCoV-19/South Africa/KRISP-K001105/2020|EPI ISL 509354|B.1.1.206|South Africa|2020-07-10	Africa|hCoV-19/South Africa/KRISP-K002348/2020|EPI ISL 515720|B.1.1|South Africa|2020-07-22	0.0003696884	Africa
Africa|hCoV-19/South Africa/KRISP-K001109/2020|EPI ISL 509356|B.1.1.34|South Africa|2020-07-16	Africa|hCoV-19/South Africa/KRISP-K002348/2020|EPI ISL 515720|B.1.1|South Africa|2020-07-22	0.0003360657	Africa
Africa|hCoV-19/South Africa/KRISP-K001110/2020|EPI ISL 509357|C.1|South Africa|2020-07-17	Africa|hCoV-19/South Africa/KRISP-K002348/2020|EPI ISL 515720|B.1.1|South Africa|2020-07-22	0.0004705615	Africa
Africa|hCoV-19/South Africa/KRISP-K001112/2020|EPI ISL 509358|B.1.5|South Africa|2020-07-17	Africa|hCoV-19/South Africa/KRISP-K002348/2020|EPI ISL 515720|B.1.1|South Africa|2020-07-22	0.0004369808	Africa
Africa|hCoV-19/South Africa/KRISP-K001113/2020|EPI ISL 509359|B.1|South Africa|2020-07-14	Africa|hCoV-19/South Africa/KRISP-K002348/2020|EPI ISL 515720|B.1.1|South Africa|2020-07-22	0.0005104288	Africa
Africa|hCoV-19/South Africa/KRISP-K001114/2020|EPI ISL 509360|B.1.1|South Africa|2020-07-17	Africa|hCoV-19/South Africa/KRISP-K002348/2020|EPI ISL 515720|B.1.1|South Africa|2020-07-22	0.0002352214	Africa
Africa|hCoV-19/South Africa/KRISP-K001115/2020|EPI ISL 509361|B.1|South Africa|2020-07-14	Africa|hCoV-19/South Africa/KRISP-K002348/2020|EPI ISL 515720|B.1.1|South Africa|2020-07-22	0.0005378785	Africa
Africa|hCoV-19/South Africa/KRISP-K001116/2020|EPI ISL 509362|C.1|South Africa|2020-07-16	Africa|hCoV-19/South Africa/KRISP-K002348/2020|EPI ISL 515720|B.1.1|South Africa|2020-07-22	0.0005042052	Africa
Africa|hCoV-19/South Africa/KRISP-K001117/2020|EPI ISL 509363|H.1|South Africa|2020-07-17	Africa|hCoV-19/South Africa/KRISP-K002348/2020|EPI ISL 515720|B.1.1|South Africa|2020-07-22	0.0003697045	Africa
Africa|hCoV-19/South Africa/KRISP-K001118/2020|EPI ISL 509364|B.1.1.206|South Africa|2020-07-16	Africa|hCoV-19/South Africa/KRISP-K002348/2020|EPI ISL 515720|B.1.1|South Africa|2020-07-22	0.0003360657	Africa
Africa|hCoV-19/South Africa/KRISP-K001121/2020|EPI ISL 509365|B.1.1.273|South Africa|2020-07-16	Africa|hCoV-19/South Africa/KRISP-K002348/2020|EPI ISL 515720|B.1.1|South Africa|2020-07-22	0.0003696810	Africa
Africa|hCoV-19/South Africa/KRISP-K001122/2020|EPI ISL 515801|B.1.106|South Africa|2020-07-16	Africa|hCoV-19/South Africa/KRISP-K002348/2020|EPI ISL 515720|B.1.1|South Africa|2020-07-22	0.0004369324	Africa
Africa|hCoV-19/South Africa/KRISP-K001123/2020|EPI ISL 509366|B.1.1.34|South Africa|2020-07-15	Africa|hCoV-19/South Africa/KRISP-K002348/2020|EPI ISL 515720|B.1.1|South Africa|2020-07-22	0.0003360657	Africa
Africa|hCoV-19/South Africa/KRISP-K001124/2020|EPI ISL 509367|B.1.1.40|South Africa|2020-07-16	Africa|hCoV-19/South Africa/KRISP-K002348/2020|EPI ISL 515720|B.1.1|South Africa|2020-07-22	0.0004705410	Africa
Africa|hCoV-19/South Africa/KRISP-K001125/2020|EPI ISL 509368|B.1.1.117|South Africa|2020-07-16	Africa|hCoV-19/South Africa/KRISP-K002348/2020|EPI ISL 515720|B.1.1|South Africa|2020-07-22	0.0003360589	Africa
Africa|hCoV-19/South Africa/KRISP-K001126/2020|EPI ISL 509369|B.1.5|South Africa|2020-07-16	Africa|hCoV-19/South Africa/KRISP-K002348/2020|EPI ISL 515720|B.1.1|South Africa|2020-07-22	0.0005041951	Africa
Africa|hCoV-19/South Africa/KRISP-K001128/2020|EPI ISL 509371|B.1.1.273|South Africa|2020-07-16	Africa|hCoV-19/South Africa/KRISP-K002348/2020|EPI ISL 515720|B.1.1|South Africa|2020-07-22	0.0003066610	Africa
Africa|hCoV-19/South Africa/KRISP-K001317/2020|EPI ISL 515802|B.1.1.62|South Africa|2020-07-17	Africa|hCoV-19/South Africa/KRISP-K002348/2020|EPI ISL 515720|B.1.1|South Africa|2020-07-22	0.0003696958	Africa
Africa|hCoV-19/South Africa/KRISP-K001318/2020|EPI ISL 515803|B.1.1|South Africa|2020-07-18	Africa|hCoV-19/South Africa/KRISP-K002348/2020|EPI ISL 515720|B.1.1|South Africa|2020-07-22	0.0003696958	Africa
Africa|hCoV-19/South Africa/KRISP-K001319/2020|EPI ISL 515804|B.1.1.40|South Africa|2020-07-18	Africa|hCoV-19/South Africa/KRISP-K002348/2020|EPI ISL 515720|B.1.1|South Africa|2020-07-22	0.0003360656	Africa
Africa|hCoV-19/South Africa/KRISP-K001320/2020|EPI ISL 515805|C.6|South Africa|2020-07-18	Africa|hCoV-19/South Africa/KRISP-K002348/2020|EPI ISL 515720|B.1.1|South Africa|2020-07-22	0.0006389221	Africa
Africa|hCoV-19/South Africa/KRISP-K001321/2020|EPI ISL 515806|B.1.5.31|South Africa|2020-07-18	Africa|hCoV-19/South Africa/KRISP-K002348/2020|EPI ISL 515720|B.1.1|South Africa|2020-07-22	0.0005042070	Africa
Africa|hCoV-19/South Africa/KRISP-K001322/2020|EPI ISL 515807|B.1.1.57|South Africa|2020-07-18	Africa|hCoV-19/South Africa/KRISP-K002348/2020|EPI ISL 515720|B.1.1|South Africa|2020-07-22	0.0003696884	Africa
Africa|hCoV-19/South Africa/KRISP-K001323/2020|EPI ISL 515808|B.1|South Africa|2020-07-18	Africa|hCoV-19/South Africa/KRISP-K002348/2020|EPI ISL 515720|B.1.1|South Africa|2020-07-22	0.0004706153	Africa
Africa|hCoV-19/South Africa/KRISP-K001324/2020|EPI ISL 515809|B.1.5.16|South Africa|2020-07-18	Africa|hCoV-19/South Africa/KRISP-K002348/2020|EPI ISL 515720|B.1.1|South Africa|2020-07-22	0.0006051114	Africa
Africa|hCoV-19/South Africa/KRISP-K001325/2020|EPI ISL 515810|H.1|South Africa|2020-07-18	Africa|hCoV-19/South Africa/KRISP-K002348/2020|EPI ISL 515720|B.1.1|South Africa|2020-07-22	0.0003696884	Africa
Africa|hCoV-19/South Africa/KRISP-K001326/2020|EPI ISL 515811|B.1.1.34|South Africa|2020-07-18	Africa|hCoV-19/South Africa/KRISP-K002348/2020|EPI ISL 515720|B.1.1|South Africa|2020-07-22	0.0003696797	Africa
Africa|hCoV-19/South Africa/KRISP-K001327/2020|EPI ISL 515812|B.1.5.16|South Africa|2020-07-18	Africa|hCoV-19/South Africa/KRISP-K002348/2020|EPI ISL 515720|B.1.1|South Africa|2020-07-22	0.0004706042	Africa
Africa|hCoV-19/South Africa/KRISP-K001328/2020|EPI ISL 515813|B.1.1.34|South Africa|2020-07-18	Africa|hCoV-19/South Africa/KRISP-K002348/2020|EPI ISL 515720|B.1.1|South Africa|2020-07-22	0.0004705820	Africa
Africa|hCoV-19/South Africa/KRISP-K001329/2020|EPI ISL 515814|B.1.1.206|South Africa|2020-07-18	Africa|hCoV-19/South Africa/KRISP-K002348/2020|EPI ISL 515720|B.1.1|South Africa|2020-07-22	0.0004369118	Africa
Africa|hCoV-19/South Africa/KRISP-K001330/2020|EPI ISL 515815|B.1.1.206|South Africa|2020-07-18	Africa|hCoV-19/South Africa/KRISP-K002348/2020|EPI ISL 515720|B.1.1|South Africa|2020-07-22	0.0003696797	Africa
Africa|hCoV-19/South Africa/KRISP-K001331/2020|EPI ISL 515816|B.1.1.206|South Africa|2020-07-19	Africa|hCoV-19/South Africa/KRISP-K002348/2020|EPI ISL 515720|B.1.1|South Africa|2020-07-22	0.0003696884	Africa
Africa|hCoV-19/South Africa/KRISP-K001332/2020|EPI ISL 515817|B.1.1.62|South Africa|2020-07-19	Africa|hCoV-19/South Africa/KRISP-K002348/2020|EPI ISL 515720|B.1.1|South Africa|2020-07-22	0.0004033126	Africa
Africa|hCoV-19/South Africa/KRISP-K001333/2020|EPI ISL 515818|B.1.1.206|South Africa|2020-07-19	Africa|hCoV-19/South Africa/KRISP-K002348/2020|EPI ISL 515720|B.1.1|South Africa|2020-07-22	0.0003696810	Africa
Africa|hCoV-19/South Africa/KRISP-K001334/2020|EPI ISL 515819|B.1.1.206|South Africa|2020-07-19	Africa|hCoV-19/South Africa/KRISP-K002348/2020|EPI ISL 515720|B.1.1|South Africa|2020-07-22	0.0004033222	Africa
Africa|hCoV-19/South Africa/KRISP-K001335/2020|EPI ISL 515820|B.1.1.206|South Africa|2020-07-19	Africa|hCoV-19/South Africa/KRISP-K002348/2020|EPI ISL 515720|B.1.1|South Africa|2020-07-22	0.0005042052	Africa
Africa|hCoV-19/South Africa/KRISP-K001336/2020|EPI ISL 515821|B.1.1.62|South Africa|2020-07-19	Africa|hCoV-19/South Africa/KRISP-K002348/2020|EPI ISL 515720|B.1.1|South Africa|2020-07-22	0.0003024661	Africa
Africa|hCoV-19/South Africa/KRISP-K001337/2020|EPI ISL 515822|B.1.1.206|South Africa|2020-07-19	Africa|hCoV-19/South Africa/KRISP-K002348/2020|EPI ISL 515720|B.1.1|South Africa|2020-07-22	0.0004033302	Africa
Africa|hCoV-19/South Africa/KRISP-K001338/2020|EPI ISL 515823|B.1.5.16|South Africa|2020-07-18	Africa|hCoV-19/South Africa/KRISP-K002348/2020|EPI ISL 515720|B.1.1|South Africa|2020-07-22	0.0004706042	Africa
Africa|hCoV-19/South Africa/KRISP-K001339/2020|EPI ISL 515824|B.1.1.57|South Africa|2020-07-10	Africa|hCoV-19/South Africa/KRISP-K002348/2020|EPI ISL 515720|B.1.1|South Africa|2020-07-22	0.0004042227	Africa
Africa|hCoV-19/South Africa/KRISP-K001340/2020|EPI ISL 515825|B.1.1.206|South Africa|2020-07-10	Africa|hCoV-19/South Africa/KRISP-K002348/2020|EPI ISL 515720|B.1.1|South Africa|2020-07-22	0.0004369412	Africa
Africa|hCoV-19/South Africa/KRISP-K001341/2020|EPI ISL 515826|B.1.1.56|South Africa|2020-07-10	Africa|hCoV-19/South Africa/KRISP-K002348/2020|EPI ISL 515720|B.1.1|South Africa|2020-07-22	0.0004033126	Africa
Africa|hCoV-19/South Africa/KRISP-K001344/2020|EPI ISL 515829|B.1.1.254|South Africa|2020-07-13	Africa|hCoV-19/South Africa/KRISP-K002348/2020|EPI ISL 515720|B.1.1|South Africa|2020-07-22	0.0003360589	Africa
Africa|hCoV-19/South Africa/KRISP-K001345/2020|EPI ISL 515830|B.1.106|South Africa|2020-07-13	Africa|hCoV-19/South Africa/KRISP-K002348/2020|EPI ISL 515720|B.1.1|South Africa|2020-07-22	0.0005378424	Africa
Africa|hCoV-19/South Africa/KRISP-K001346/2020|EPI ISL 515831|H.1|South Africa|2020-07-13	Africa|hCoV-19/South Africa/KRISP-K002348/2020|EPI ISL 515720|B.1.1|South Africa|2020-07-22	0.0003360736	Africa
Africa|hCoV-19/South Africa/KRISP-K001347/2020|EPI ISL 515832|H.1|South Africa|2020-07-01	Africa|hCoV-19/South Africa/KRISP-K002348/2020|EPI ISL 515720|B.1.1|South Africa|2020-07-22	0.0002688363	Africa
Africa|hCoV-19/South Africa/KRISP-K001348/2020|EPI ISL 515833|B.1.5|South Africa|2020-07-01	Africa|hCoV-19/South Africa/KRISP-K002348/2020|EPI ISL 515720|B.1.1|South Africa|2020-07-22	0.0004706153	Africa
Africa|hCoV-19/South Africa/KRISP-K001349/2020|EPI ISL 515834|B.1.5|South Africa|2020-07-01	Africa|hCoV-19/South Africa/KRISP-K002348/2020|EPI ISL 515720|B.1.1|South Africa|2020-07-22	0.0005422841	Africa
Africa|hCoV-19/South Africa/KRISP-K001350/2020|EPI ISL 515835|B.1.1.273|South Africa|2020-06-30	Africa|hCoV-19/South Africa/KRISP-K002348/2020|EPI ISL 515720|B.1.1|South Africa|2020-07-22	0.0003696811	Africa
Africa|hCoV-19/South Africa/KRISP-K001351/2020|EPI ISL 515836|B.1.1.206|South Africa|2020-07-01	Africa|hCoV-19/South Africa/KRISP-K002348/2020|EPI ISL 515720|B.1.1|South Africa|2020-07-22	0.0005042052	Africa
Africa|hCoV-19/South Africa/KRISP-K001352/2020|EPI ISL 515837|B.1.1|South Africa|2020-06-24	Africa|hCoV-19/South Africa/KRISP-K002348/2020|EPI ISL 515720|B.1.1|South Africa|2020-07-22	0.0003024398	Africa
Africa|hCoV-19/South Africa/KRISP-K001353/2020|EPI ISL 515838|B.1.1.1|South Africa|2020-07-01	Africa|hCoV-19/South Africa/KRISP-K002348/2020|EPI ISL 515720|B.1.1|South Africa|2020-07-22	0.0005378063	Africa
Africa|hCoV-19/South Africa/KRISP-K001354/2020|EPI ISL 515839|B.1.1.273|South Africa|2020-07-01	Africa|hCoV-19/South Africa/KRISP-K002348/2020|EPI ISL 515720|B.1.1|South Africa|2020-07-22	0.0004369324	Africa
Africa|hCoV-19/South Africa/KRISP-K001355/2020|EPI ISL 515840|B.1.1.273|South Africa|2020-07-17	Africa|hCoV-19/South Africa/KRISP-K002348/2020|EPI ISL 515720|B.1.1|South Africa|2020-07-22	0.0003360669	Africa
Africa|hCoV-19/South Africa/KRISP-K001356/2020|EPI ISL 515841|B.1.1.34|South Africa|2020-07-16	Africa|hCoV-19/South Africa/KRISP-K002348/2020|EPI ISL 515720|B.1.1|South Africa|2020-07-22	0.0003024530	Africa
Africa|hCoV-19/South Africa/KRISP-K001357/2020|EPI ISL 515842|C.1|South Africa|2020-07-16	Africa|hCoV-19/South Africa/KRISP-K002348/2020|EPI ISL 515720|B.1.1|South Africa|2020-07-22	0.0006387394	Africa
Africa|hCoV-19/South Africa/KRISP-K001358/2020|EPI ISL 515843|H.1|South Africa|2020-07-15	Africa|hCoV-19/South Africa/KRISP-K002348/2020|EPI ISL 515720|B.1.1|South Africa|2020-07-22	0.0003360882	Africa
Africa|hCoV-19/South Africa/KRISP-K001359/2020|EPI ISL 515844|B.1.1.273|South Africa|2020-07-16	Africa|hCoV-19/South Africa/KRISP-K002348/2020|EPI ISL 515720|B.1.1|South Africa|2020-07-22	0.0004705205	Africa
Africa|hCoV-19/South Africa/KRISP-K001360/2020|EPI ISL 515845|B.1.1.206|South Africa|2020-07-16	Africa|hCoV-19/South Africa/KRISP-K002348/2020|EPI ISL 515720|B.1.1|South Africa|2020-07-22	0.0004705820	Africa
Africa|hCoV-19/South Africa/KRISP-K001361/2020|EPI ISL 515846|C.1|South Africa|2020-07-16	Africa|hCoV-19/South Africa/KRISP-K002348/2020|EPI ISL 515720|B.1.1|South Africa|2020-07-22	0.0005715189	Africa
Africa|hCoV-19/South Africa/KRISP-K001362/2020|EPI ISL 515847|B.1.1|South Africa|2020-07-15	Africa|hCoV-19/South Africa/KRISP-K002348/2020|EPI ISL 515720|B.1.1|South Africa|2020-07-22	0.0003024601	Africa
Africa|hCoV-19/South Africa/KRISP-K001363/2020|EPI ISL 515848|H.1|South Africa|2020-07-17	Africa|hCoV-19/South Africa/KRISP-K002348/2020|EPI ISL 515720|B.1.1|South Africa|2020-07-22	0.0003360736	Africa
Africa|hCoV-19/South Africa/KRISP-K001364/2020|EPI ISL 515849|B.1.1.273|South Africa|2020-07-16	Africa|hCoV-19/South Africa/KRISP-K002348/2020|EPI ISL 515720|B.1.1|South Africa|2020-07-22	0.0003024398	Africa
Africa|hCoV-19/South Africa/KRISP-K001365/2020|EPI ISL 515850|B.1.1.273|South Africa|2020-07-16	Africa|hCoV-19/South Africa/KRISP-K002348/2020|EPI ISL 515720|B.1.1|South Africa|2020-07-22	0.0004033222	Africa
Africa|hCoV-19/South Africa/KRISP-K001366/2020|EPI ISL 515851|B.1.140|South Africa|2020-07-16	Africa|hCoV-19/South Africa/KRISP-K002348/2020|EPI ISL 515720|B.1.1|South Africa|2020-07-22	0.0006051400	Africa
Africa|hCoV-19/South Africa/KRISP-K001367/2020|EPI ISL 515852|B.1.1.273|South Africa|2020-07-16	Africa|hCoV-19/South Africa/KRISP-K002348/2020|EPI ISL 515720|B.1.1|South Africa|2020-07-22	0.0003024398	Africa
Africa|hCoV-19/South Africa/KRISP-K001368/2020|EPI ISL 515853|B.1.1.273|South Africa|2020-07-15	Africa|hCoV-19/South Africa/KRISP-K002348/2020|EPI ISL 515720|B.1.1|South Africa|2020-07-22	0.0004032870	Africa
Africa|hCoV-19/South Africa/KRISP-K001370/2020|EPI ISL 515855|H.1|South Africa|2020-07-15	Africa|hCoV-19/South Africa/KRISP-K002348/2020|EPI ISL 515720|B.1.1|South Africa|2020-07-22	0.0003036098	Africa
Africa|hCoV-19/South Africa/KRISP-K001372/2020|EPI ISL 515857|B.1.1.52|South Africa|2020-07-15	Africa|hCoV-19/South Africa/KRISP-K002348/2020|EPI ISL 515720|B.1.1|South Africa|2020-07-22	0.0003367446	Africa
Africa|hCoV-19/South Africa/KRISP-K001373/2020|EPI ISL 515858|B.1.1.273|South Africa|2020-07-17	Africa|hCoV-19/South Africa/KRISP-K002348/2020|EPI ISL 515720|B.1.1|South Africa|2020-07-22	0.0004033046	Africa
Africa|hCoV-19/South Africa/KRISP-K001374/2020|EPI ISL 515859|B.1.1.273|South Africa|2020-07-16	Africa|hCoV-19/South Africa/KRISP-K002348/2020|EPI ISL 515720|B.1.1|South Africa|2020-07-22	0.0004033236	Africa
Africa|hCoV-19/South Africa/KRISP-K001375/2020|EPI ISL 515860|B.1.1.273|South Africa|2020-07-16	Africa|hCoV-19/South Africa/KRISP-K002348/2020|EPI ISL 515720|B.1.1|South Africa|2020-07-22	0.0004369031	Africa
Africa|hCoV-19/South Africa/KRISP-K001377/2020|EPI ISL 515862|B.1.1.206|South Africa|2020-07-16	Africa|hCoV-19/South Africa/KRISP-K002348/2020|EPI ISL 515720|B.1.1|South Africa|2020-07-22	0.0003360657	Africa
Africa|hCoV-19/South Africa/KRISP-K001378/2020|EPI ISL 515863|B.1.1.117|South Africa|2020-07-17	Africa|hCoV-19/South Africa/KRISP-K002348/2020|EPI ISL 515720|B.1.1|South Africa|2020-07-22	0.0002688299	Africa
Africa|hCoV-19/South Africa/KRISP-K001379/2020|EPI ISL 515864|B.1.1.206|South Africa|2020-07-09	Africa|hCoV-19/South Africa/KRISP-K002348/2020|EPI ISL 515720|B.1.1|South Africa|2020-07-22	0.0003696797	Africa
Africa|hCoV-19/South Africa/KRISP-K001380/2020|EPI ISL 515865|B.1.1.206|South Africa|2020-07-19	Africa|hCoV-19/South Africa/KRISP-K002348/2020|EPI ISL 515720|B.1.1|South Africa|2020-07-22	0.0004033046	Africa
Africa|hCoV-19/South Africa/KRISP-K001381/2020|EPI ISL 515866|C.1|South Africa|2020-07-19	Africa|hCoV-19/South Africa/KRISP-K002348/2020|EPI ISL 515720|B.1.1|South Africa|2020-07-22	0.0006723866	Africa
Africa|hCoV-19/South Africa/KRISP-K001383/2020|EPI ISL 515867|B.1.1.206|South Africa|2020-07-17	Africa|hCoV-19/South Africa/KRISP-K002348/2020|EPI ISL 515720|B.1.1|South Africa|2020-07-22	0.0005378639	Africa
Africa|hCoV-19/South Africa/KRISP-K001384/2020|EPI ISL 515868|B.1.1.206|South Africa|2020-07-17	Africa|hCoV-19/South Africa/KRISP-K002348/2020|EPI ISL 515720|B.1.1|South Africa|2020-07-22	0.0004705615	Africa
Africa|hCoV-19/South Africa/KRISP-K001385/2020|EPI ISL 515869|B.1.1.206|South Africa|2020-07-09	Africa|hCoV-19/South Africa/KRISP-K002348/2020|EPI ISL 515720|B.1.1|South Africa|2020-07-22	0.0003360657	Africa
Africa|hCoV-19/South Africa/KRISP-K001386/2020|EPI ISL 515870|C.1|South Africa|2020-07-17	Africa|hCoV-19/South Africa/KRISP-K002348/2020|EPI ISL 515720|B.1.1|South Africa|2020-07-22	0.0005714805	Africa
Africa|hCoV-19/South Africa/KRISP-K001388/2020|EPI ISL 515872|B.1.1.62|South Africa|2020-07-18	Africa|hCoV-19/South Africa/KRISP-K002348/2020|EPI ISL 515720|B.1.1|South Africa|2020-07-22	0.0003697045	Africa
Africa|hCoV-19/South Africa/KRISP-K001390/2020|EPI ISL 515874|B.1.140|South Africa|2020-07-20	Africa|hCoV-19/South Africa/KRISP-K002348/2020|EPI ISL 515720|B.1.1|South Africa|2020-07-22	0.0005715324	Africa
Africa|hCoV-19/South Africa/KRISP-K001391/2020|EPI ISL 515875|C.9|South Africa|2020-07-18	Africa|hCoV-19/South Africa/KRISP-K002348/2020|EPI ISL 515720|B.1.1|South Africa|2020-07-22	0.0005377829	Africa
Africa|hCoV-19/South Africa/KRISP-K001393/2020|EPI ISL 515877|B.1.1.206|South Africa|2020-07-16	Africa|hCoV-19/South Africa/KRISP-K002348/2020|EPI ISL 515720|B.1.1|South Africa|2020-07-22	0.0003360510	Africa
Africa|hCoV-19/South Africa/KRISP-K001394/2020|EPI ISL 515878|B.1.1.273|South Africa|2020-07-18	Africa|hCoV-19/South Africa/KRISP-K002348/2020|EPI ISL 515720|B.1.1|South Africa|2020-07-22	0.0004032870	Africa
Africa|hCoV-19/South Africa/KRISP-K001395/2020|EPI ISL 515879|B.1.1.273|South Africa|2020-07-19	Africa|hCoV-19/South Africa/KRISP-K002348/2020|EPI ISL 515720|B.1.1|South Africa|2020-07-22	0.0004503044	Africa
Africa|hCoV-19/South Africa/KRISP-K001397/2020|EPI ISL 515880|C.9|South Africa|2020-07-18	Africa|hCoV-19/South Africa/KRISP-K002348/2020|EPI ISL 515720|B.1.1|South Africa|2020-07-22	0.0005414766	Africa
Africa|hCoV-19/South Africa/KRISP-K001398/2020|EPI ISL 515881|B.1.1.206|South Africa|2020-07-18	Africa|hCoV-19/South Africa/KRISP-K002348/2020|EPI ISL 515720|B.1.1|South Africa|2020-07-22	0.0004705820	Africa
Africa|hCoV-19/South Africa/KRISP-K001399/2020|EPI ISL 515882|B.1.1.206|South Africa|2020-07-18	Africa|hCoV-19/South Africa/KRISP-K002348/2020|EPI ISL 515720|B.1.1|South Africa|2020-07-22	0.0003024469	Africa
Africa|hCoV-19/South Africa/KRISP-K001400/2020|EPI ISL 515883|B.1.106|South Africa|2020-07-17	Africa|hCoV-19/South Africa/KRISP-K002348/2020|EPI ISL 515720|B.1.1|South Africa|2020-07-22	0.0004369324	Africa
Africa|hCoV-19/South Africa/KRISP-K001402/2020|EPI ISL 515885|B.1.1.206|South Africa|2020-07-18	Africa|hCoV-19/South Africa/KRISP-K002348/2020|EPI ISL 515720|B.1.1|South Africa|2020-07-22	0.0003696971	Africa
Africa|hCoV-19/South Africa/KRISP-K001403/2020|EPI ISL 515886|B.1.1.206|South Africa|2020-07-18	Africa|hCoV-19/South Africa/KRISP-K002348/2020|EPI ISL 515720|B.1.1|South Africa|2020-07-22	0.0003360736	Africa
Africa|hCoV-19/South Africa/KRISP-K001405/2020|EPI ISL 515888|B.1.1.206|South Africa|2020-07-18	Africa|hCoV-19/South Africa/KRISP-K002348/2020|EPI ISL 515720|B.1.1|South Africa|2020-07-22	0.0004033222	Africa
Africa|hCoV-19/South Africa/KRISP-K001407/2020|EPI ISL 515890|C.9|South Africa|2020-07-18	Africa|hCoV-19/South Africa/KRISP-K002348/2020|EPI ISL 515720|B.1.1|South Africa|2020-07-22	0.0005732553	Africa
Africa|hCoV-19/South Africa/KRISP-K001408/2020|EPI ISL 515891|B.1.1.206|South Africa|2020-07-18	Africa|hCoV-19/South Africa/KRISP-K002348/2020|EPI ISL 515720|B.1.1|South Africa|2020-07-22	0.0003360736	Africa
Africa|hCoV-19/South Africa/KRISP-K001409/2020|EPI ISL 515892|B.1.1.273|South Africa|2020-07-17	Africa|hCoV-19/South Africa/KRISP-K002348/2020|EPI ISL 515720|B.1.1|South Africa|2020-07-22	0.0004705632	Africa
Africa|hCoV-19/South Africa/KRISP-K001410/2020|EPI ISL 515893|C.1|South Africa|2020-07-17	Africa|hCoV-19/South Africa/KRISP-K002348/2020|EPI ISL 515720|B.1.1|South Africa|2020-07-22	0.0005041951	Africa
Africa|hCoV-19/South Africa/KRISP-K002162/2020|EPI ISL 515568|H.1|South Africa|2020-07-08	Africa|hCoV-19/South Africa/KRISP-K002348/2020|EPI ISL 515720|B.1.1|South Africa|2020-07-22	0.0003360736	Africa
Africa|hCoV-19/South Africa/KRISP-K002163/2020|EPI ISL 515569|B.1.1.206|South Africa|2020-07-22	Africa|hCoV-19/South Africa/KRISP-K002348/2020|EPI ISL 515720|B.1.1|South Africa|2020-07-22	0.0003696958	Africa
Africa|hCoV-19/South Africa/KRISP-K002165/2020|EPI ISL 515571|B.1.1.206|South Africa|2020-07-22	Africa|hCoV-19/South Africa/KRISP-K002348/2020|EPI ISL 515720|B.1.1|South Africa|2020-07-22	0.0004068633	Africa
Africa|hCoV-19/South Africa/KRISP-K002168/2020|EPI ISL 515572|B.1.1|South Africa|2020-07-01	Africa|hCoV-19/South Africa/KRISP-K002348/2020|EPI ISL 515720|B.1.1|South Africa|2020-07-22	0.0002814835	Africa
Africa|hCoV-19/South Africa/KRISP-K002171/2020|EPI ISL 515573|H.1|South Africa|2020-07-08	Africa|hCoV-19/South Africa/KRISP-K002348/2020|EPI ISL 515720|B.1.1|South Africa|2020-07-22	0.0003024600	Africa
Africa|hCoV-19/South Africa/KRISP-K002172/2020|EPI ISL 515574|B.1|South Africa|2020-07-08	Africa|hCoV-19/South Africa/KRISP-K002348/2020|EPI ISL 515720|B.1.1|South Africa|2020-07-22	0.0005718362	Africa
Africa|hCoV-19/South Africa/KRISP-K002173/2020|EPI ISL 515575|B.1.1.206|South Africa|2020-07-08	Africa|hCoV-19/South Africa/KRISP-K002348/2020|EPI ISL 515720|B.1.1|South Africa|2020-07-22	0.0004705914	Africa
Africa|hCoV-19/South Africa/KRISP-K002174/2020|EPI ISL 515576|B.1.1.206|South Africa|2020-07-09	Africa|hCoV-19/South Africa/KRISP-K002348/2020|EPI ISL 515720|B.1.1|South Africa|2020-07-22	0.0003388321	Africa
Africa|hCoV-19/South Africa/KRISP-K002175/2020|EPI ISL 515577|B.1.1.57|South Africa|2020-07-09	Africa|hCoV-19/South Africa/KRISP-K002348/2020|EPI ISL 515720|B.1.1|South Africa|2020-07-22	0.0002725040	Africa
Africa|hCoV-19/South Africa/KRISP-K002176/2020|EPI ISL 515578|B.1.1.206|South Africa|2020-06-29	Africa|hCoV-19/South Africa/KRISP-K002348/2020|EPI ISL 515720|B.1.1|South Africa|2020-07-22	0.0002797834	Africa
Africa|hCoV-19/South Africa/KRISP-K002177/2020|EPI ISL 515579|B.1.1.57|South Africa|2020-07-09	Africa|hCoV-19/South Africa/KRISP-K002348/2020|EPI ISL 515720|B.1.1|South Africa|2020-07-22	0.0002707974	Africa
Africa|hCoV-19/South Africa/KRISP-K002179/2020|EPI ISL 515580|B.1.1.273|South Africa|2020-07-08	Africa|hCoV-19/South Africa/KRISP-K002348/2020|EPI ISL 515720|B.1.1|South Africa|2020-07-22	0.0003360736	Africa
Africa|hCoV-19/South Africa/KRISP-K002182/2020|EPI ISL 515581|B.1.1|South Africa|2020-07-08	Africa|hCoV-19/South Africa/KRISP-K002348/2020|EPI ISL 515720|B.1.1|South Africa|2020-07-22	0.0003768686	Africa
Africa|hCoV-19/South Africa/KRISP-K002183/2020|EPI ISL 515582|B.1.1.206|South Africa|2020-07-09	Africa|hCoV-19/South Africa/KRISP-K002348/2020|EPI ISL 515720|B.1.1|South Africa|2020-07-22	0.0004705914	Africa
Africa|hCoV-19/South Africa/KRISP-K002185/2020|EPI ISL 515584|B.1.1.84|South Africa|2020-06-30	Africa|hCoV-19/South Africa/KRISP-K002348/2020|EPI ISL 515720|B.1.1|South Africa|2020-07-22	0.0002688363	Africa
Africa|hCoV-19/South Africa/KRISP-K002186/2020|EPI ISL 515585|B.1.1.84|South Africa|2020-06-30	Africa|hCoV-19/South Africa/KRISP-K002348/2020|EPI ISL 515720|B.1.1|South Africa|2020-07-22	0.0003696636	Africa
Africa|hCoV-19/South Africa/KRISP-K002187/2020|EPI ISL 515586|B.1.1.273|South Africa|2020-07-08	Africa|hCoV-19/South Africa/KRISP-K002348/2020|EPI ISL 515720|B.1.1|South Africa|2020-07-22	0.0003696723	Africa
Africa|hCoV-19/South Africa/KRISP-K002188/2020|EPI ISL 515587|B.1.5|South Africa|2020-07-08	Africa|hCoV-19/South Africa/KRISP-K002348/2020|EPI ISL 515720|B.1.1|South Africa|2020-07-22	0.0003072261	Africa
Africa|hCoV-19/South Africa/KRISP-K002189/2020|EPI ISL 515588|B.1.5|South Africa|2020-07-08	Africa|hCoV-19/South Africa/KRISP-K002348/2020|EPI ISL 515720|B.1.1|South Africa|2020-07-22	0.0003389825	Africa
Africa|hCoV-19/South Africa/KRISP-K002190/2020|EPI ISL 515589|B.1.1.62|South Africa|2020-07-14	Africa|hCoV-19/South Africa/KRISP-K002348/2020|EPI ISL 515720|B.1.1|South Africa|2020-07-22	0.0003360803	Africa
Africa|hCoV-19/South Africa/KRISP-K002191/2020|EPI ISL 515590|B.1.5|South Africa|2020-07-06	Africa|hCoV-19/South Africa/KRISP-K002348/2020|EPI ISL 515720|B.1.1|South Africa|2020-07-22	0.0003404631	Africa
Africa|hCoV-19/South Africa/KRISP-K002194/2020|EPI ISL 515592|B.1.1.40|South Africa|2020-07-16	Africa|hCoV-19/South Africa/KRISP-K002348/2020|EPI ISL 515720|B.1.1|South Africa|2020-07-22	0.0004705094	Africa
Africa|hCoV-19/South Africa/KRISP-K002195/2020|EPI ISL 515593|C.1|South Africa|2020-07-10	Africa|hCoV-19/South Africa/KRISP-K002348/2020|EPI ISL 515720|B.1.1|South Africa|2020-07-22	0.0004709319	Africa
Africa|hCoV-19/South Africa/KRISP-K002196/2020|EPI ISL 515594|B.1.1.273|South Africa|2020-07-05	Africa|hCoV-19/South Africa/KRISP-K002348/2020|EPI ISL 515720|B.1.1|South Africa|2020-07-22	0.0003696723	Africa
Africa|hCoV-19/South Africa/KRISP-K002197/2020|EPI ISL 515595|B.1.1.206|South Africa|2020-07-13	Africa|hCoV-19/South Africa/KRISP-K002348/2020|EPI ISL 515720|B.1.1|South Africa|2020-07-22	0.0003503938	Africa
Africa|hCoV-19/South Africa/KRISP-K002198/2020|EPI ISL 515596|B.1.5|South Africa|2020-07-17	Africa|hCoV-19/South Africa/KRISP-K002348/2020|EPI ISL 515720|B.1.1|South Africa|2020-07-22	0.0004707592	Africa
Africa|hCoV-19/South Africa/KRISP-K002199/2020|EPI ISL 515597|B.1.140|South Africa|2020-07-14	Africa|hCoV-19/South Africa/KRISP-K002348/2020|EPI ISL 515720|B.1.1|South Africa|2020-07-22	0.0004706152	Africa
Africa|hCoV-19/South Africa/KRISP-K002200/2020|EPI ISL 515598|B.1.144|South Africa|2020-07-01	Africa|hCoV-19/South Africa/KRISP-K002348/2020|EPI ISL 515720|B.1.1|South Africa|2020-07-22	0.0002462869	Africa
Africa|hCoV-19/South Africa/KRISP-K002201/2020|EPI ISL 515599|B.1.106|South Africa|2020-07-01	Africa|hCoV-19/South Africa/KRISP-K002348/2020|EPI ISL 515720|B.1.1|South Africa|2020-07-22	0.0005095155	Africa
Africa|hCoV-19/South Africa/KRISP-K002202/2020|EPI ISL 515600|B.1.140|South Africa|2020-07-16	Africa|hCoV-19/South Africa/KRISP-K002348/2020|EPI ISL 515720|B.1.1|South Africa|2020-07-22	0.0004706152	Africa
Africa|hCoV-19/South Africa/KRISP-K002203/2020|EPI ISL 515601|B.1.140|South Africa|2020-07-09	Africa|hCoV-19/South Africa/KRISP-K002348/2020|EPI ISL 515720|B.1.1|South Africa|2020-07-22	0.0005378804	Africa
Africa|hCoV-19/South Africa/KRISP-K002204/2020|EPI ISL 515602|B.1.1.273|South Africa|2020-07-18	Africa|hCoV-19/South Africa/KRISP-K002348/2020|EPI ISL 515720|B.1.1|South Africa|2020-07-22	0.0003696723	Africa
Africa|hCoV-19/South Africa/KRISP-K002205/2020|EPI ISL 515603|B.1.106|South Africa|2020-07-16	Africa|hCoV-19/South Africa/KRISP-K002348/2020|EPI ISL 515720|B.1.1|South Africa|2020-07-22	0.0006431211	Africa
Africa|hCoV-19/South Africa/KRISP-K002206/2020|EPI ISL 515604|B.1.1.273|South Africa|2020-07-17	Africa|hCoV-19/South Africa/KRISP-K002348/2020|EPI ISL 515720|B.1.1|South Africa|2020-07-22	0.0004032965	Africa
Africa|hCoV-19/South Africa/KRISP-K002209/2020|EPI ISL 515606|B.1.140|South Africa|2020-07-24	Africa|hCoV-19/South Africa/KRISP-K002348/2020|EPI ISL 515720|B.1.1|South Africa|2020-07-22	0.0007398190	Africa
Africa|hCoV-19/South Africa/KRISP-K002210/2020|EPI ISL 515607|B.1.1.117|South Africa|2020-07-24	Africa|hCoV-19/South Africa/KRISP-K002348/2020|EPI ISL 515720|B.1.1|South Africa|2020-07-22	0.0003026563	Africa
Africa|hCoV-19/South Africa/KRISP-K002211/2020|EPI ISL 515608|B.1.140|South Africa|2020-07-08	Africa|hCoV-19/South Africa/KRISP-K002348/2020|EPI ISL 515720|B.1.1|South Africa|2020-07-22	0.0005489187	Africa
Africa|hCoV-19/South Africa/KRISP-K002213/2020|EPI ISL 515610|C.1|South Africa|2020-07-30	Africa|hCoV-19/South Africa/KRISP-K002348/2020|EPI ISL 515720|B.1.1|South Africa|2020-07-22	0.0004370586	Africa
Africa|hCoV-19/South Africa/KRISP-K002214/2020|EPI ISL 515611|B.1.1.117|South Africa|2020-07-30	Africa|hCoV-19/South Africa/KRISP-K002348/2020|EPI ISL 515720|B.1.1|South Africa|2020-07-22	0.0002745140	Africa
Africa|hCoV-19/South Africa/KRISP-K002215/2020|EPI ISL 515612|B.1.1.206|South Africa|2020-07-30	Africa|hCoV-19/South Africa/KRISP-K002348/2020|EPI ISL 515720|B.1.1|South Africa|2020-07-22	0.0004033302	Africa
Africa|hCoV-19/South Africa/KRISP-K002216/2020|EPI ISL 515613|B.1.1.206|South Africa|2020-07-18	Africa|hCoV-19/South Africa/KRISP-K002348/2020|EPI ISL 515720|B.1.1|South Africa|2020-07-22	0.0003725640	Africa
Africa|hCoV-19/South Africa/KRISP-K002217/2020|EPI ISL 515614|B.1.144|South Africa|2020-07-18	Africa|hCoV-19/South Africa/KRISP-K002348/2020|EPI ISL 515720|B.1.1|South Africa|2020-07-22	0.0002420968	Africa
Africa|hCoV-19/South Africa/KRISP-K002218/2020|EPI ISL 515615|B.1.1.206|South Africa|2020-07-17	Africa|hCoV-19/South Africa/KRISP-K002348/2020|EPI ISL 515720|B.1.1|South Africa|2020-07-22	0.0005067889	Africa
Africa|hCoV-19/South Africa/KRISP-K002219/2020|EPI ISL 515616|H.1|South Africa|2020-07-21	Africa|hCoV-19/South Africa/KRISP-K002348/2020|EPI ISL 515720|B.1.1|South Africa|2020-07-22	0.0003362996	Africa
Africa|hCoV-19/South Africa/KRISP-K002220/2020|EPI ISL 515617|B.1.144|South Africa|2020-07-13	Africa|hCoV-19/South Africa/KRISP-K002348/2020|EPI ISL 515720|B.1.1|South Africa|2020-07-22	0.0003801852	Africa
Africa|hCoV-19/South Africa/KRISP-K002221/2020|EPI ISL 515618|B.1.1.206|South Africa|2020-07-20	Africa|hCoV-19/South Africa/KRISP-K002348/2020|EPI ISL 515720|B.1.1|South Africa|2020-07-22	0.0003152228	Africa
Africa|hCoV-19/South Africa/KRISP-K002222/2020|EPI ISL 515619|B.1.106|South Africa|2020-07-21	Africa|hCoV-19/South Africa/KRISP-K002348/2020|EPI ISL 515720|B.1.1|South Africa|2020-07-22	0.0003362622	Africa
Africa|hCoV-19/South Africa/KRISP-K002223/2020|EPI ISL 515620|C.1|South Africa|2020-07-21	Africa|hCoV-19/South Africa/KRISP-K002348/2020|EPI ISL 515720|B.1.1|South Africa|2020-07-22	0.0004439877	Africa
Africa|hCoV-19/South Africa/KRISP-K002225/2020|EPI ISL 515621|B.1.1.206|South Africa|2020-07-21	Africa|hCoV-19/South Africa/KRISP-K002348/2020|EPI ISL 515720|B.1.1|South Africa|2020-07-22	0.0004223243	Africa
Africa|hCoV-19/South Africa/KRISP-K002226/2020|EPI ISL 515622|B.1.1.254|South Africa|2020-07-21	Africa|hCoV-19/South Africa/KRISP-K002348/2020|EPI ISL 515720|B.1.1|South Africa|2020-07-22	0.0003024524	Africa
Africa|hCoV-19/South Africa/KRISP-K002227/2020|EPI ISL 515623|B.1.237|South Africa|2020-07-21	Africa|hCoV-19/South Africa/KRISP-K002348/2020|EPI ISL 515720|B.1.1|South Africa|2020-07-22	0.0005042290	Africa
Africa|hCoV-19/South Africa/KRISP-K002228/2020|EPI ISL 515624|B.1.5|South Africa|2020-07-20	Africa|hCoV-19/South Africa/KRISP-K002348/2020|EPI ISL 515720|B.1.1|South Africa|2020-07-22	0.0002795237	Africa
Africa|hCoV-19/South Africa/KRISP-K002229/2020|EPI ISL 515625|B.1.1.206|South Africa|2020-07-21	Africa|hCoV-19/South Africa/KRISP-K002348/2020|EPI ISL 515720|B.1.1|South Africa|2020-07-22	0.0004765182	Africa
Africa|hCoV-19/South Africa/KRISP-K002230/2020|EPI ISL 515626|C.1|South Africa|2020-07-21	Africa|hCoV-19/South Africa/KRISP-K002348/2020|EPI ISL 515720|B.1.1|South Africa|2020-07-22	0.0004806023	Africa
Africa|hCoV-19/South Africa/KRISP-K002231/2020|EPI ISL 515627|B.1.1|South Africa|2020-07-18	Africa|hCoV-19/South Africa/KRISP-K002348/2020|EPI ISL 515720|B.1.1|South Africa|2020-07-22	0.0002688416	Africa
Africa|hCoV-19/South Africa/KRISP-K002234/2020|EPI ISL 515628|C.1|South Africa|2020-07-21	Africa|hCoV-19/South Africa/KRISP-K002348/2020|EPI ISL 515720|B.1.1|South Africa|2020-07-22	0.0004705410	Africa
Africa|hCoV-19/South Africa/KRISP-K002237/2020|EPI ISL 515629|C.1|South Africa|2020-07-20	Africa|hCoV-19/South Africa/KRISP-K002348/2020|EPI ISL 515720|B.1.1|South Africa|2020-07-22	0.0004418920	Africa
Africa|hCoV-19/South Africa/KRISP-K002238/2020|EPI ISL 515630|B.1.1|South Africa|2020-07-20	Africa|hCoV-19/South Africa/KRISP-K002348/2020|EPI ISL 515720|B.1.1|South Africa|2020-07-22	0.0003150496	Africa
Africa|hCoV-19/South Africa/KRISP-K002239/2020|EPI ISL 515631|B.1.1.206|South Africa|2020-07-20	Africa|hCoV-19/South Africa/KRISP-K002348/2020|EPI ISL 515720|B.1.1|South Africa|2020-07-22	0.0004033140	Africa
Africa|hCoV-19/South Africa/KRISP-K002242/2020|EPI ISL 515633|B.1.5|South Africa|2020-07-21	Africa|hCoV-19/South Africa/KRISP-K002348/2020|EPI ISL 515720|B.1.1|South Africa|2020-07-22	0.0005079455	Africa
Africa|hCoV-19/South Africa/KRISP-K002243/2020|EPI ISL 515634|B.1.1.34|South Africa|2020-07-21	Africa|hCoV-19/South Africa/KRISP-K002348/2020|EPI ISL 515720|B.1.1|South Africa|2020-07-22	0.0004369118	Africa
Africa|hCoV-19/South Africa/KRISP-K002244/2020|EPI ISL 515635|B.1.106|South Africa|2020-07-20	Africa|hCoV-19/South Africa/KRISP-K002348/2020|EPI ISL 515720|B.1.1|South Africa|2020-07-22	0.0004380364	Africa
Africa|hCoV-19/South Africa/KRISP-K002249/2020|EPI ISL 515636|B.1.1|South Africa|2020-07-21	Africa|hCoV-19/South Africa/KRISP-K002348/2020|EPI ISL 515720|B.1.1|South Africa|2020-07-22	0.0003754628	Africa
Africa|hCoV-19/South Africa/KRISP-K002251/2020|EPI ISL 515638|B.1.1|South Africa|2020-07-21	Africa|hCoV-19/South Africa/KRISP-K002348/2020|EPI ISL 515720|B.1.1|South Africa|2020-07-22	0.0002718412	Africa
Africa|hCoV-19/South Africa/KRISP-K002253/2020|EPI ISL 515639|B.1.1.117|South Africa|2020-07-21	Africa|hCoV-19/South Africa/KRISP-K002348/2020|EPI ISL 515720|B.1.1|South Africa|2020-07-22	0.0003360656	Africa
Africa|hCoV-19/South Africa/KRISP-K002255/2020|EPI ISL 515640|B.1.1|South Africa|2020-07-21	Africa|hCoV-19/South Africa/KRISP-K002348/2020|EPI ISL 515720|B.1.1|South Africa|2020-07-22	0.0003034460	Africa
Africa|hCoV-19/South Africa/KRISP-K002256/2020|EPI ISL 515641|B.1.1.56|South Africa|2020-07-21	Africa|hCoV-19/South Africa/KRISP-K002348/2020|EPI ISL 515720|B.1.1|South Africa|2020-07-22	0.0004369499	Africa
Africa|hCoV-19/South Africa/KRISP-K002257/2020|EPI ISL 515642|B.1.1.206|South Africa|2020-07-19	Africa|hCoV-19/South Africa/KRISP-K002348/2020|EPI ISL 515720|B.1.1|South Africa|2020-07-22	0.0004369308	Africa
Africa|hCoV-19/South Africa/KRISP-K002258/2020|EPI ISL 515643|B.1.1.206|South Africa|2020-07-18	Africa|hCoV-19/South Africa/KRISP-K002348/2020|EPI ISL 515720|B.1.1|South Africa|2020-07-22	0.0002688300	Africa
Africa|hCoV-19/South Africa/KRISP-K002259/2020|EPI ISL 515644|C.1|South Africa|2020-07-18	Africa|hCoV-19/South Africa/KRISP-K002348/2020|EPI ISL 515720|B.1.1|South Africa|2020-07-22	0.0004369221	Africa
Africa|hCoV-19/South Africa/KRISP-K002260/2020|EPI ISL 515645|B.1.5|South Africa|2020-07-16	Africa|hCoV-19/South Africa/KRISP-K002348/2020|EPI ISL 515720|B.1.1|South Africa|2020-07-22	0.0004706059	Africa
Africa|hCoV-19/South Africa/KRISP-K002263/2020|EPI ISL 515646|B.1.1.206|South Africa|2020-07-19	Africa|hCoV-19/South Africa/KRISP-K002348/2020|EPI ISL 515720|B.1.1|South Africa|2020-07-22	0.0004407072	Africa
Africa|hCoV-19/South Africa/KRISP-K002264/2020|EPI ISL 515647|B.1.1.206|South Africa|2020-07-19	Africa|hCoV-19/South Africa/KRISP-K002348/2020|EPI ISL 515720|B.1.1|South Africa|2020-07-22	0.0003696958	Africa
Africa|hCoV-19/South Africa/KRISP-K002265/2020|EPI ISL 515648|B.1.1.62|South Africa|2020-07-20	Africa|hCoV-19/South Africa/KRISP-K002348/2020|EPI ISL 515720|B.1.1|South Africa|2020-07-22	0.0003749715	Africa
Africa|hCoV-19/South Africa/KRISP-K002266/2020|EPI ISL 515649|H.1|South Africa|2020-07-20	Africa|hCoV-19/South Africa/KRISP-K002348/2020|EPI ISL 515720|B.1.1|South Africa|2020-07-22	0.0003700032	Africa
Africa|hCoV-19/South Africa/KRISP-K002268/2020|EPI ISL 515650|C.1|South Africa|2020-07-20	Africa|hCoV-19/South Africa/KRISP-K002348/2020|EPI ISL 515720|B.1.1|South Africa|2020-07-22	0.0004369222	Africa
Africa|hCoV-19/South Africa/KRISP-K002269/2020|EPI ISL 515651|B.1.1.1|South Africa|2020-07-21	Africa|hCoV-19/South Africa/KRISP-K002348/2020|EPI ISL 515720|B.1.1|South Africa|2020-07-22	0.0003696884	Africa
Africa|hCoV-19/South Africa/KRISP-K002270/2020|EPI ISL 515652|B.1.1.206|South Africa|2020-07-20	Africa|hCoV-19/South Africa/KRISP-K002348/2020|EPI ISL 515720|B.1.1|South Africa|2020-07-22	0.0003706386	Africa
Africa|hCoV-19/South Africa/KRISP-K002271/2020|EPI ISL 515653|B.1.1.206|South Africa|2020-07-19	Africa|hCoV-19/South Africa/KRISP-K002348/2020|EPI ISL 515720|B.1.1|South Africa|2020-07-22	0.0002688300	Africa
Africa|hCoV-19/South Africa/KRISP-K002273/2020|EPI ISL 515654|C.1|South Africa|2020-07-21	Africa|hCoV-19/South Africa/KRISP-K002348/2020|EPI ISL 515720|B.1.1|South Africa|2020-07-22	0.0005041612	Africa
Africa|hCoV-19/South Africa/KRISP-K002274/2020|EPI ISL 515655|B.1.1.206|South Africa|2020-07-21	Africa|hCoV-19/South Africa/KRISP-K002348/2020|EPI ISL 515720|B.1.1|South Africa|2020-07-22	0.0003696723	Africa
Africa|hCoV-19/South Africa/KRISP-K002278/2020|EPI ISL 515658|B.1.1.206|South Africa|2020-07-21	Africa|hCoV-19/South Africa/KRISP-K002348/2020|EPI ISL 515720|B.1.1|South Africa|2020-07-22	0.0004705820	Africa
Africa|hCoV-19/South Africa/KRISP-K002279/2020|EPI ISL 515659|B.1.1.206|South Africa|2020-07-21	Africa|hCoV-19/South Africa/KRISP-K002348/2020|EPI ISL 515720|B.1.1|South Africa|2020-07-22	0.0004705820	Africa
Africa|hCoV-19/South Africa/KRISP-K002280/2020|EPI ISL 515660|C.1|South Africa|2020-07-21	Africa|hCoV-19/South Africa/KRISP-K002348/2020|EPI ISL 515720|B.1.1|South Africa|2020-07-22	0.0004705726	Africa
Africa|hCoV-19/South Africa/KRISP-K002281/2020|EPI ISL 515661|B.1.1.1|South Africa|2020-07-21	Africa|hCoV-19/South Africa/KRISP-K002348/2020|EPI ISL 515720|B.1.1|South Africa|2020-07-22	0.0003024469	Africa
Africa|hCoV-19/South Africa/KRISP-K002282/2020|EPI ISL 515662|C.2|South Africa|2020-07-21	Africa|hCoV-19/South Africa/KRISP-K002348/2020|EPI ISL 515720|B.1.1|South Africa|2020-07-22	0.0005377829	Africa
Africa|hCoV-19/South Africa/KRISP-K002283/2020|EPI ISL 515663|B.1.1.206|South Africa|2020-07-12	Africa|hCoV-19/South Africa/KRISP-K002348/2020|EPI ISL 515720|B.1.1|South Africa|2020-07-22	0.0003066432	Africa
Africa|hCoV-19/South Africa/KRISP-K002284/2020|EPI ISL 515664|B.1.1.206|South Africa|2020-07-21	Africa|hCoV-19/South Africa/KRISP-K002348/2020|EPI ISL 515720|B.1.1|South Africa|2020-07-22	0.0005583221	Africa
Africa|hCoV-19/South Africa/KRISP-K002287/2020|EPI ISL 515665|B.1.1.206|South Africa|2020-07-19	Africa|hCoV-19/South Africa/KRISP-K002348/2020|EPI ISL 515720|B.1.1|South Africa|2020-07-22	0.0004033219	Africa
Africa|hCoV-19/South Africa/KRISP-K002288/2020|EPI ISL 515666|B.1.1.206|South Africa|2020-07-21	Africa|hCoV-19/South Africa/KRISP-K002348/2020|EPI ISL 515720|B.1.1|South Africa|2020-07-22	0.0004705299	Africa
Africa|hCoV-19/South Africa/KRISP-K002289/2020|EPI ISL 515667|B.1.1.34|South Africa|2020-07-20	Africa|hCoV-19/South Africa/KRISP-K002348/2020|EPI ISL 515720|B.1.1|South Africa|2020-07-22	0.0003389160	Africa
Africa|hCoV-19/South Africa/KRISP-K002290/2020|EPI ISL 515668|B.1.1.206|South Africa|2020-07-23	Africa|hCoV-19/South Africa/KRISP-K002348/2020|EPI ISL 515720|B.1.1|South Africa|2020-07-22	0.0003696959	Africa
Africa|hCoV-19/South Africa/KRISP-K002291/2020|EPI ISL 515669|C.1|South Africa|2020-07-22	Africa|hCoV-19/South Africa/KRISP-K002348/2020|EPI ISL 515720|B.1.1|South Africa|2020-07-22	0.0006391475	Africa
Africa|hCoV-19/South Africa/KRISP-K002292/2020|EPI ISL 515670|B.1.1.206|South Africa|2020-07-22	Africa|hCoV-19/South Africa/KRISP-K002348/2020|EPI ISL 515720|B.1.1|South Africa|2020-07-22	0.0003410586	Africa
Africa|hCoV-19/South Africa/KRISP-K002293/2020|EPI ISL 515671|C.1|South Africa|2020-07-23	Africa|hCoV-19/South Africa/KRISP-K002348/2020|EPI ISL 515720|B.1.1|South Africa|2020-07-22	0.0005714058	Africa
Africa|hCoV-19/South Africa/KRISP-K002295/2020|EPI ISL 515672|B.1.1.206|South Africa|2020-07-23	Africa|hCoV-19/South Africa/KRISP-K002348/2020|EPI ISL 515720|B.1.1|South Africa|2020-07-22	0.0003696884	Africa
Africa|hCoV-19/South Africa/KRISP-K002296/2020|EPI ISL 515673|B.1.1.206|South Africa|2020-07-21	Africa|hCoV-19/South Africa/KRISP-K002348/2020|EPI ISL 515720|B.1.1|South Africa|2020-07-22	0.0002833902	Africa
Africa|hCoV-19/South Africa/KRISP-K002297/2020|EPI ISL 515674|C.6|South Africa|2020-07-20	Africa|hCoV-19/South Africa/KRISP-K002348/2020|EPI ISL 515720|B.1.1|South Africa|2020-07-22	0.0005717337	Africa
Africa|hCoV-19/South Africa/KRISP-K002298/2020|EPI ISL 515675|B.1.1.206|South Africa|2020-07-23	Africa|hCoV-19/South Africa/KRISP-K002348/2020|EPI ISL 515720|B.1.1|South Africa|2020-07-22	0.0003028600	Africa
Africa|hCoV-19/South Africa/KRISP-K002299/2020|EPI ISL 515676|H.1|South Africa|2020-07-22	Africa|hCoV-19/South Africa/KRISP-K002348/2020|EPI ISL 515720|B.1.1|South Africa|2020-07-22	0.0003360882	Africa
Africa|hCoV-19/South Africa/KRISP-K002300/2020|EPI ISL 515677|C.1|South Africa|2020-07-21	Africa|hCoV-19/South Africa/KRISP-K002348/2020|EPI ISL 515720|B.1.1|South Africa|2020-07-22	0.0006444513	Africa
Africa|hCoV-19/South Africa/KRISP-K002301/2020|EPI ISL 515678|B.1.1.206|South Africa|2020-07-22	Africa|hCoV-19/South Africa/KRISP-K002348/2020|EPI ISL 515720|B.1.1|South Africa|2020-07-22	0.0004033046	Africa
Africa|hCoV-19/South Africa/KRISP-K002303/2020|EPI ISL 515680|C.1|South Africa|2020-07-23	Africa|hCoV-19/South Africa/KRISP-K002348/2020|EPI ISL 515720|B.1.1|South Africa|2020-07-22	0.0005714441	Africa
Africa|hCoV-19/South Africa/KRISP-K002304/2020|EPI ISL 515681|C.1|South Africa|2020-07-23	Africa|hCoV-19/South Africa/KRISP-K002348/2020|EPI ISL 515720|B.1.1|South Africa|2020-07-22	0.0005714057	Africa
Africa|hCoV-19/South Africa/KRISP-K002306/2020|EPI ISL 515682|B.1.1.206|South Africa|2020-07-21	Africa|hCoV-19/South Africa/KRISP-K002348/2020|EPI ISL 515720|B.1.1|South Africa|2020-07-22	0.0005714442	Africa
Africa|hCoV-19/South Africa/KRISP-K002307/2020|EPI ISL 515683|B.1.1.206|South Africa|2020-07-23	Africa|hCoV-19/South Africa/KRISP-K002348/2020|EPI ISL 515720|B.1.1|South Africa|2020-07-22	0.0004369221	Africa
Africa|hCoV-19/South Africa/KRISP-K002308/2020|EPI ISL 515684|B.1.1.206|South Africa|2020-07-22	Africa|hCoV-19/South Africa/KRISP-K002348/2020|EPI ISL 515720|B.1.1|South Africa|2020-07-22	0.0003697045	Africa
Africa|hCoV-19/South Africa/KRISP-K002309/2020|EPI ISL 515685|B.1.1|South Africa|2020-07-23	Africa|hCoV-19/South Africa/KRISP-K002348/2020|EPI ISL 515720|B.1.1|South Africa|2020-07-22	0.0003043036	Africa
Africa|hCoV-19/South Africa/KRISP-K002310/2020|EPI ISL 515686|B.1.1.206|South Africa|2020-07-23	Africa|hCoV-19/South Africa/KRISP-K002348/2020|EPI ISL 515720|B.1.1|South Africa|2020-07-22	0.0005053721	Africa
Africa|hCoV-19/South Africa/KRISP-K002311/2020|EPI ISL 515687|C.9|South Africa|2020-07-22	Africa|hCoV-19/South Africa/KRISP-K002348/2020|EPI ISL 515720|B.1.1|South Africa|2020-07-22	0.0005378296	Africa
Africa|hCoV-19/South Africa/KRISP-K002312/2020|EPI ISL 515688|B.1.1.206|South Africa|2020-07-22	Africa|hCoV-19/South Africa/KRISP-K002348/2020|EPI ISL 515720|B.1.1|South Africa|2020-07-22	0.0003696810	Africa
Africa|hCoV-19/South Africa/KRISP-K002313/2020|EPI ISL 515689|B.1.140|South Africa|2020-07-22	Africa|hCoV-19/South Africa/KRISP-K002348/2020|EPI ISL 515720|B.1.1|South Africa|2020-07-22	0.0006387845	Africa
Africa|hCoV-19/South Africa/KRISP-K002314/2020|EPI ISL 515690|B.1.5|South Africa|2020-07-22	Africa|hCoV-19/South Africa/KRISP-K002348/2020|EPI ISL 515720|B.1.1|South Africa|2020-07-22	0.0004735021	Africa
Africa|hCoV-19/South Africa/KRISP-K002315/2020|EPI ISL 515691|B.1.5|South Africa|2020-07-22	Africa|hCoV-19/South Africa/KRISP-K002348/2020|EPI ISL 515720|B.1.1|South Africa|2020-07-22	0.0005378804	Africa
Africa|hCoV-19/South Africa/KRISP-K002316/2020|EPI ISL 515692|B.1.1.206|South Africa|2020-07-22	Africa|hCoV-19/South Africa/KRISP-K002348/2020|EPI ISL 515720|B.1.1|South Africa|2020-07-22	0.0004038962	Africa
Africa|hCoV-19/South Africa/KRISP-K002318/2020|EPI ISL 515694|B.1.1.206|South Africa|2020-07-22	Africa|hCoV-19/South Africa/KRISP-K002348/2020|EPI ISL 515720|B.1.1|South Africa|2020-07-22	0.0004705709	Africa
Africa|hCoV-19/South Africa/KRISP-K002319/2020|EPI ISL 515695|H.1|South Africa|2020-07-22	Africa|hCoV-19/South Africa/KRISP-K002348/2020|EPI ISL 515720|B.1.1|South Africa|2020-07-22	0.0003083871	Africa
Africa|hCoV-19/South Africa/KRISP-K002320/2020|EPI ISL 515696|B.1.5|South Africa|2020-07-22	Africa|hCoV-19/South Africa/KRISP-K002348/2020|EPI ISL 515720|B.1.1|South Africa|2020-07-22	0.0004706057	Africa
Africa|hCoV-19/South Africa/KRISP-K002321/2020|EPI ISL 515697|B.1.1.273|South Africa|2020-07-22	Africa|hCoV-19/South Africa/KRISP-K002348/2020|EPI ISL 515720|B.1.1|South Africa|2020-07-22	0.0004705521	Africa
Africa|hCoV-19/South Africa/KRISP-K002322/2020|EPI ISL 515698|B.1.5|South Africa|2020-07-22	Africa|hCoV-19/South Africa/KRISP-K002348/2020|EPI ISL 515720|B.1.1|South Africa|2020-07-22	0.0003024672	Africa
Africa|hCoV-19/South Africa/KRISP-K002323/2020|EPI ISL 515699|B.1.1.206|South Africa|2020-07-23	Africa|hCoV-19/South Africa/KRISP-K002348/2020|EPI ISL 515720|B.1.1|South Africa|2020-07-22	0.0003696971	Africa
Africa|hCoV-19/South Africa/KRISP-K002325/2020|EPI ISL 515701|B.1.1.206|South Africa|2020-07-22	Africa|hCoV-19/South Africa/KRISP-K002348/2020|EPI ISL 515720|B.1.1|South Africa|2020-07-22	0.0005715553	Africa
Africa|hCoV-19/South Africa/KRISP-K002326/2020|EPI ISL 515702|B.1.1.206|South Africa|2020-07-22	Africa|hCoV-19/South Africa/KRISP-K002348/2020|EPI ISL 515720|B.1.1|South Africa|2020-07-22	0.0006052005	Africa
Africa|hCoV-19/South Africa/KRISP-K002327/2020|EPI ISL 515703|B.1.1.206|South Africa|2020-07-14	Africa|hCoV-19/South Africa/KRISP-K002348/2020|EPI ISL 515720|B.1.1|South Africa|2020-07-22	0.0004033222	Africa
Africa|hCoV-19/South Africa/KRISP-K002329/2020|EPI ISL 515705|B.1.1.10|South Africa|2020-07-22	Africa|hCoV-19/South Africa/KRISP-K002348/2020|EPI ISL 515720|B.1.1|South Africa|2020-07-22	0.0002688417	Africa
Africa|hCoV-19/South Africa/KRISP-K002331/2020|EPI ISL 515706|H.1|South Africa|2020-07-22	Africa|hCoV-19/South Africa/KRISP-K002348/2020|EPI ISL 515720|B.1.1|South Africa|2020-07-22	0.0003024601	Africa
Africa|hCoV-19/South Africa/KRISP-K002332/2020|EPI ISL 515707|B.1.1.206|South Africa|2020-07-23	Africa|hCoV-19/South Africa/KRISP-K002348/2020|EPI ISL 515720|B.1.1|South Africa|2020-07-22	0.0003696797	Africa
Africa|hCoV-19/South Africa/KRISP-K002333/2020|EPI ISL 515708|B.1.1.206|South Africa|2020-07-22	Africa|hCoV-19/South Africa/KRISP-K002348/2020|EPI ISL 515720|B.1.1|South Africa|2020-07-22	0.0005379108	Africa
Africa|hCoV-19/South Africa/KRISP-K002335/2020|EPI ISL 515709|B.1.1|South Africa|2020-07-23	Africa|hCoV-19/South Africa/KRISP-K002348/2020|EPI ISL 515720|B.1.1|South Africa|2020-07-22	0.0002352317	Africa
Africa|hCoV-19/South Africa/KRISP-K002336/2020|EPI ISL 515710|C.1|South Africa|2020-07-23	Africa|hCoV-19/South Africa/KRISP-K002348/2020|EPI ISL 515720|B.1.1|South Africa|2020-07-22	0.0005378190	Africa
Africa|hCoV-19/South Africa/KRISP-K002337/2020|EPI ISL 515711|B.1.1.99|South Africa|2020-07-22	Africa|hCoV-19/South Africa/KRISP-K002348/2020|EPI ISL 515720|B.1.1|South Africa|2020-07-22	0.0002688363	Africa
Africa|hCoV-19/South Africa/KRISP-K002341/2020|EPI ISL 515714|B.1|South Africa|2020-07-22	Africa|hCoV-19/South Africa/KRISP-K002348/2020|EPI ISL 515720|B.1.1|South Africa|2020-07-22	0.0003696971	Africa
Africa|hCoV-19/South Africa/KRISP-K002343/2020|EPI ISL 515716|B.1.1.206|South Africa|2020-07-23	Africa|hCoV-19/South Africa/KRISP-K002348/2020|EPI ISL 515720|B.1.1|South Africa|2020-07-22	0.0004369412	Africa
Africa|hCoV-19/South Africa/KRISP-K002345/2020|EPI ISL 515717|B.1.1.206|South Africa|2020-07-21	Africa|hCoV-19/South Africa/KRISP-K002348/2020|EPI ISL 515720|B.1.1|South Africa|2020-07-22	0.0006189250	Africa
Africa|hCoV-19/South Africa/KRISP-K002346/2020|EPI ISL 515718|B.1.1.273|South Africa|2020-07-23	Africa|hCoV-19/South Africa/KRISP-K002348/2020|EPI ISL 515720|B.1.1|South Africa|2020-07-22	0.0004387862	Africa
Africa|hCoV-19/South Africa/KRISP-K002347/2020|EPI ISL 515719|B.1.1.206|South Africa|2020-07-23	Africa|hCoV-19/South Africa/KRISP-K002348/2020|EPI ISL 515720|B.1.1|South Africa|2020-07-22	0.0004369514	Africa
Africa|hCoV-19/Algeria/G0638 2264/2020|EPI ISL 418241|B.1|Algeria|2020-03-02	Africa|hCoV-19/South Africa/KRISP-K002349/2020|EPI ISL 515721|B.1.1.206|South Africa|2020-07-10	0.0005726046	Africa
Africa|hCoV-19/Algeria/G0640 2265/2020|EPI ISL 418242|B.1|Algeria|2020-03-08	Africa|hCoV-19/South Africa/KRISP-K002349/2020|EPI ISL 515721|B.1.1.206|South Africa|2020-07-10	0.0004706248	Africa
Africa|hCoV-19/Algeria/G0860 2262/2020|EPI ISL 420037|B.1|Algeria|2020-03-02	Africa|hCoV-19/South Africa/KRISP-K002349/2020|EPI ISL 515721|B.1.1.206|South Africa|2020-07-10	0.0004706248	Africa
Africa|hCoV-19/Benin/1022/2020|EPI ISL 476826|B.1|Benin|2020-03-25	Africa|hCoV-19/South Africa/KRISP-K002349/2020|EPI ISL 515721|B.1.1.206|South Africa|2020-07-10	0.0004370396	Africa
Africa|hCoV-19/Benin/1092/2020|EPI ISL 476827|B.1|Benin|2020-03-27	Africa|hCoV-19/South Africa/KRISP-K002349/2020|EPI ISL 515721|B.1.1.206|South Africa|2020-07-10	0.0005044645	Africa
Africa|hCoV-19/Benin/1408/2020|EPI ISL 476825|B.1.356|Benin|2020-04-04	Africa|hCoV-19/South Africa/KRISP-K002349/2020|EPI ISL 515721|B.1.1.206|South Africa|2020-07-10	0.0004706564	Africa
Africa|hCoV-19/Benin/1409/2020|EPI ISL 476828|B.1|Benin|2020-04-06	Africa|hCoV-19/South Africa/KRISP-K002349/2020|EPI ISL 515721|B.1.1.206|South Africa|2020-07-10	0.0004740230	Africa
Africa|hCoV-19/Benin/1950/2020|EPI ISL 476830|A|Benin|2020-04-15	Africa|hCoV-19/South Africa/KRISP-K002349/2020|EPI ISL 515721|B.1.1.206|South Africa|2020-07-10	0.0006725926	Africa
Africa|hCoV-19/Benin/197/2020|EPI ISL 476822|B.1.178|Benin|2020-03-15	Africa|hCoV-19/South Africa/KRISP-K002349/2020|EPI ISL 515721|B.1.1.206|South Africa|2020-07-10	0.0004370880	Africa
Africa|hCoV-19/Benin/2012/2020|EPI ISL 476831|A|Benin|2020-04-15	Africa|hCoV-19/South Africa/KRISP-K002349/2020|EPI ISL 515721|B.1.1.206|South Africa|2020-07-10	0.0007061344	Africa
Africa|hCoV-19/Benin/260/2020|EPI ISL 476823|B.1.292|Benin|2020-03-17	Africa|hCoV-19/South Africa/KRISP-K002349/2020|EPI ISL 515721|B.1.1.206|South Africa|2020-07-10	0.0005379255	Africa
Africa|hCoV-19/Benin/314/2020|EPI ISL 476834|B.1.5|Benin|2020-03-17	Africa|hCoV-19/South Africa/KRISP-K002349/2020|EPI ISL 515721|B.1.1.206|South Africa|2020-07-10	0.0005071265	Africa
Africa|hCoV-19/Benin/461/2020|EPI ISL 476833|A|Benin|2020-03-17	Africa|hCoV-19/South Africa/KRISP-K002349/2020|EPI ISL 515721|B.1.1.206|South Africa|2020-07-10	0.0006724662	Africa
Africa|hCoV-19/Benin/501/2020|EPI ISL 476824|B.1.356|Benin|2020-03-17	Africa|hCoV-19/South Africa/KRISP-K002349/2020|EPI ISL 515721|B.1.1.206|South Africa|2020-07-10	0.0004706248	Africa
Africa|hCoV-19/Benin/843/2020|EPI ISL 476829|A|Benin|2020-03-19	Africa|hCoV-19/South Africa/KRISP-K002349/2020|EPI ISL 515721|B.1.1.206|South Africa|2020-07-10	0.0006052764	Africa
Africa|hCoV-19/Botswana/BOT0455/2020|EPI ISL 560386|B.1|Botswana|2020-03-28	Africa|hCoV-19/South Africa/KRISP-K002349/2020|EPI ISL 515721|B.1.1.206|South Africa|2020-07-10	0.0004033764	Africa
Africa|hCoV-19/Botswana/BOT2254/2020|EPI ISL 560390|B.1.1|Botswana|2020-04-08	Africa|hCoV-19/South Africa/KRISP-K002349/2020|EPI ISL 515721|B.1.1.206|South Africa|2020-07-10	0.0002736877	Africa
Africa|hCoV-19/Botswana/BOT2283/2020|EPI ISL 560385|B.1|Botswana|2020-04-07	Africa|hCoV-19/South Africa/KRISP-K002349/2020|EPI ISL 515721|B.1.1.206|South Africa|2020-07-10	0.0005233664	Africa
Africa|hCoV-19/Botswana/BOT2624/2020|EPI ISL 560387|B.1.1|Botswana|2020-04-05	Africa|hCoV-19/South Africa/KRISP-K002349/2020|EPI ISL 515721|B.1.1.206|South Africa|2020-07-10	0.0002790615	Africa
Africa|hCoV-19/Botswana/BOT4161/2020|EPI ISL 560388|B.1.1.220|Botswana|2020-04-16	Africa|hCoV-19/South Africa/KRISP-K002349/2020|EPI ISL 515721|B.1.1.206|South Africa|2020-07-10	0.0003456469	Africa
Africa|hCoV-19/DRC/04186/2020|EPI ISL 471411|A|Democratic Republic of the Congo|2020-04-25	Africa|hCoV-19/South Africa/KRISP-K002349/2020|EPI ISL 515721|B.1.1.206|South Africa|2020-07-10	0.0006724657	Africa
Africa|hCoV-19/DRC/04188/2020|EPI ISL 471413|A|Democratic Republic of the Congo|2020-04-25	Africa|hCoV-19/South Africa/KRISP-K002349/2020|EPI ISL 515721|B.1.1.206|South Africa|2020-07-10	0.0007627775	Africa
Africa|hCoV-19/DRC/10041/2020|EPI ISL 527543|B.1.1.275|Democratic Republic of the Congo|2020-05-22	Africa|hCoV-19/South Africa/KRISP-K002349/2020|EPI ISL 515721|B.1.1.206|South Africa|2020-07-10	0.0003069632	Africa
Africa|hCoV-19/DRC/10057/2020|EPI ISL 527538|B.1.1.275|Democratic Republic of the Congo|2020-05-22	Africa|hCoV-19/South Africa/KRISP-K002349/2020|EPI ISL 515721|B.1.1.206|South Africa|2020-07-10	0.0004227205	Africa
Africa|hCoV-19/DRC/10061/2020|EPI ISL 527521|B.1.1.275|Democratic Republic of the Congo|2020-05-22	Africa|hCoV-19/South Africa/KRISP-K002349/2020|EPI ISL 515721|B.1.1.206|South Africa|2020-07-10	0.0002779469	Africa
Africa|hCoV-19/DRC/10070/2020|EPI ISL 527544|B.1.178|Democratic Republic of the Congo|2020-05-22	Africa|hCoV-19/South Africa/KRISP-K002349/2020|EPI ISL 515721|B.1.1.206|South Africa|2020-07-10	0.0005450413	Africa
Africa|hCoV-19/DRC/10120/2020|EPI ISL 513624|B.1.1.275|Democratic Republic of the Congo|2020-05-22	Africa|hCoV-19/South Africa/KRISP-K002349/2020|EPI ISL 515721|B.1.1.206|South Africa|2020-07-10	0.0003494181	Africa
Africa|hCoV-19/DRC/10127/2020|EPI ISL 513625|B.1.1.275|Democratic Republic of the Congo|2020-05-22	Africa|hCoV-19/South Africa/KRISP-K002349/2020|EPI ISL 515721|B.1.1.206|South Africa|2020-07-10	0.0003448878	Africa
Africa|hCoV-19/DRC/10242/2020|EPI ISL 513626|B.1.84|Democratic Republic of the Congo|2020-05-22	Africa|hCoV-19/South Africa/KRISP-K002349/2020|EPI ISL 515721|B.1.1.206|South Africa|2020-07-10	0.0004404596	Africa
Africa|hCoV-19/DRC/10251/2020|EPI ISL 513627|B.1.128|Democratic Republic of the Congo|2020-05-22	Africa|hCoV-19/South Africa/KRISP-K002349/2020|EPI ISL 515721|B.1.1.206|South Africa|2020-07-10	0.0005766381	Africa
Africa|hCoV-19/DRC/10324/2020|EPI ISL 527545|B.1.214|Democratic Republic of the Congo|2020-05-22	Africa|hCoV-19/South Africa/KRISP-K002349/2020|EPI ISL 515721|B.1.1.206|South Africa|2020-07-10	0.0005115932	Africa
Africa|hCoV-19/DRC/10346/2020|EPI ISL 527546|B.1.214|Democratic Republic of the Congo|2020-05-22	Africa|hCoV-19/South Africa/KRISP-K002349/2020|EPI ISL 515721|B.1.1.206|South Africa|2020-07-10	0.0005169162	Africa
Africa|hCoV-19/DRC/10364/2020|EPI ISL 527498|B.1|Democratic Republic of the Congo|2020-05-22	Africa|hCoV-19/South Africa/KRISP-K002349/2020|EPI ISL 515721|B.1.1.206|South Africa|2020-07-10	0.0004117297	Africa
Africa|hCoV-19/DRC/10371/2020|EPI ISL 527489|B.1.178|Democratic Republic of the Congo|2020-05-22	Africa|hCoV-19/South Africa/KRISP-K002349/2020|EPI ISL 515721|B.1.1.206|South Africa|2020-07-10	0.0005459767	Africa
Africa|hCoV-19/DRC/10373/2020|EPI ISL 527495|B.1.159|Democratic Republic of the Congo|2020-05-22	Africa|hCoV-19/South Africa/KRISP-K002349/2020|EPI ISL 515721|B.1.1.206|South Africa|2020-07-10	0.0005125299	Africa
Africa|hCoV-19/DRC/10374/2020|EPI ISL 527539|B.1.84|Democratic Republic of the Congo|2020-05-22	Africa|hCoV-19/South Africa/KRISP-K002349/2020|EPI ISL 515721|B.1.1.206|South Africa|2020-07-10	0.0007360072	Africa
Africa|hCoV-19/DRC/10375/2020|EPI ISL 527499|B.1.84|Democratic Republic of the Congo|2020-05-22	Africa|hCoV-19/South Africa/KRISP-K002349/2020|EPI ISL 515721|B.1.1.206|South Africa|2020-07-10	0.0006161007	Africa
Africa|hCoV-19/DRC/10399/2020|EPI ISL 527491|B.1.214|Democratic Republic of the Congo|2020-05-22	Africa|hCoV-19/South Africa/KRISP-K002349/2020|EPI ISL 515721|B.1.1.206|South Africa|2020-07-10	0.0004095063	Africa
Africa|hCoV-19/DRC/10502/2020|EPI ISL 527547|B.1.5|Democratic Republic of the Congo|2020-05-20	Africa|hCoV-19/South Africa/KRISP-K002349/2020|EPI ISL 515721|B.1.1.206|South Africa|2020-07-10	0.0003407682	Africa
Africa|hCoV-19/DRC/10506/2020|EPI ISL 527524|B.1.5|Democratic Republic of the Congo|2020-05-18	Africa|hCoV-19/South Africa/KRISP-K002349/2020|EPI ISL 515721|B.1.1.206|South Africa|2020-07-10	0.0003490326	Africa
Africa|hCoV-19/DRC/10507/2020|EPI ISL 527492|B.1.5|Democratic Republic of the Congo|2020-05-18	Africa|hCoV-19/South Africa/KRISP-K002349/2020|EPI ISL 515721|B.1.1.206|South Africa|2020-07-10	0.0003755727	Africa
Africa|hCoV-19/DRC/10508/2020|EPI ISL 527494|B.1.5|Democratic Republic of the Congo|2020-05-20	Africa|hCoV-19/South Africa/KRISP-K002349/2020|EPI ISL 515721|B.1.1.206|South Africa|2020-07-10	0.0004075264	Africa
Africa|hCoV-19/DRC/10532/2020|EPI ISL 527532|B.1.5|Democratic Republic of the Congo|2020-05-20	Africa|hCoV-19/South Africa/KRISP-K002349/2020|EPI ISL 515721|B.1.1.206|South Africa|2020-07-10	0.0003493493	Africa
Africa|hCoV-19/DRC/10533/2020|EPI ISL 527548|B.1.5|Democratic Republic of the Congo|2020-05-20	Africa|hCoV-19/South Africa/KRISP-K002349/2020|EPI ISL 515721|B.1.1.206|South Africa|2020-07-10	0.0003749673	Africa
Africa|hCoV-19/DRC/10621/2020|EPI ISL 527526|B.1.214|Democratic Republic of the Congo|2020-05-23	Africa|hCoV-19/South Africa/KRISP-K002349/2020|EPI ISL 515721|B.1.1.206|South Africa|2020-07-10	0.0004880855	Africa
Africa|hCoV-19/DRC/10640/2020|EPI ISL 527541|B.1|Democratic Republic of the Congo|2020-05-22	Africa|hCoV-19/South Africa/KRISP-K002349/2020|EPI ISL 515721|B.1.1.206|South Africa|2020-07-10	0.0006703268	Africa
Africa|hCoV-19/DRC/10644/2020|EPI ISL 527549|B.1|Democratic Republic of the Congo|2020-05-22	Africa|hCoV-19/South Africa/KRISP-K002349/2020|EPI ISL 515721|B.1.1.206|South Africa|2020-07-10	0.0006477303	Africa
Africa|hCoV-19/DRC/10728/2020|EPI ISL 513628|B.1.5|Democratic Republic of the Congo|2020-05-23	Africa|hCoV-19/South Africa/KRISP-K002349/2020|EPI ISL 515721|B.1.1.206|South Africa|2020-07-10	0.0003852348	Africa
Africa|hCoV-19/DRC/10731/2020|EPI ISL 513629|B.1.1.1|Democratic Republic of the Congo|2020-05-23	Africa|hCoV-19/South Africa/KRISP-K002349/2020|EPI ISL 515721|B.1.1.206|South Africa|2020-07-10	0.0004233034	Africa
Africa|hCoV-19/DRC/10733/2020|EPI ISL 513630|B.1|Democratic Republic of the Congo|2020-05-23	Africa|hCoV-19/South Africa/KRISP-K002349/2020|EPI ISL 515721|B.1.1.206|South Africa|2020-07-10	0.0005068400	Africa
Africa|hCoV-19/DRC/108/2020|EPI ISL 417948|B.1.128|Democratic Republic of the Congo|2020-03-19	Africa|hCoV-19/South Africa/KRISP-K002349/2020|EPI ISL 515721|B.1.1.206|South Africa|2020-07-10	0.0005048978	Africa
Africa|hCoV-19/DRC/10885/2020|EPI ISL 513631|B.1.84|Democratic Republic of the Congo|2020-05-23	Africa|hCoV-19/South Africa/KRISP-K002349/2020|EPI ISL 515721|B.1.1.206|South Africa|2020-07-10	0.0005104912	Africa
Africa|hCoV-19/DRC/10902/2020|EPI ISL 527490|B.1.178|Democratic Republic of the Congo|2020-05-23	Africa|hCoV-19/South Africa/KRISP-K002349/2020|EPI ISL 515721|B.1.1.206|South Africa|2020-07-10	0.0004773633	Africa
Africa|hCoV-19/DRC/10913/2020|EPI ISL 527507|B.1.84|Democratic Republic of the Congo|2020-05-24	Africa|hCoV-19/South Africa/KRISP-K002349/2020|EPI ISL 515721|B.1.1.206|South Africa|2020-07-10	0.0005854452	Africa
Africa|hCoV-19/DRC/11005/2020|EPI ISL 527550|B.1.159|Democratic Republic of the Congo|2020-05-24	Africa|hCoV-19/South Africa/KRISP-K002349/2020|EPI ISL 515721|B.1.1.206|South Africa|2020-07-10	0.0006137882	Africa
Africa|hCoV-19/DRC/11008/2020|EPI ISL 527503|B.1.159|Democratic Republic of the Congo|2020-05-24	Africa|hCoV-19/South Africa/KRISP-K002349/2020|EPI ISL 515721|B.1.1.206|South Africa|2020-07-10	0.0005504460	Africa
Africa|hCoV-19/DRC/11022/2020|EPI ISL 527551|B.1.214|Democratic Republic of the Congo|2020-05-24	Africa|hCoV-19/South Africa/KRISP-K002349/2020|EPI ISL 515721|B.1.1.206|South Africa|2020-07-10	0.0005798884	Africa
Africa|hCoV-19/DRC/11024/2020|EPI ISL 527552|B.1.149|Democratic Republic of the Congo|2020-05-24	Africa|hCoV-19/South Africa/KRISP-K002349/2020|EPI ISL 515721|B.1.1.206|South Africa|2020-07-10	0.0006195995	Africa
Africa|hCoV-19/DRC/11026/2020|EPI ISL 527553|B.1.149|Democratic Republic of the Congo|2020-05-24	Africa|hCoV-19/South Africa/KRISP-K002349/2020|EPI ISL 515721|B.1.1.206|South Africa|2020-07-10	0.0004773306	Africa
Africa|hCoV-19/DRC/11031/2020|EPI ISL 527554|B.1.214|Democratic Republic of the Congo|2020-05-24	Africa|hCoV-19/South Africa/KRISP-K002349/2020|EPI ISL 515721|B.1.1.206|South Africa|2020-07-10	0.0005118150	Africa
Africa|hCoV-19/DRC/11041/2020|EPI ISL 527555|B.1|Democratic Republic of the Congo|2020-05-24	Africa|hCoV-19/South Africa/KRISP-K002349/2020|EPI ISL 515721|B.1.1.206|South Africa|2020-07-10	0.0004775376	Africa
Africa|hCoV-19/DRC/11057/2020|EPI ISL 527528|B.1.5|Democratic Republic of the Congo|2020-05-24	Africa|hCoV-19/South Africa/KRISP-K002349/2020|EPI ISL 515721|B.1.1.206|South Africa|2020-07-10	0.0004187109	Africa
Africa|hCoV-19/DRC/11078/2020|EPI ISL 527514|B.1|Democratic Republic of the Congo|2020-05-24	Africa|hCoV-19/South Africa/KRISP-K002349/2020|EPI ISL 515721|B.1.1.206|South Africa|2020-07-10	0.0005180944	Africa
Africa|hCoV-19/DRC/11079/2020|EPI ISL 527500|B.1.214|Democratic Republic of the Congo|2020-05-24	Africa|hCoV-19/South Africa/KRISP-K002349/2020|EPI ISL 515721|B.1.1.206|South Africa|2020-07-10	0.0004458007	Africa
Africa|hCoV-19/DRC/11093/2020|EPI ISL 527527|B.1.5|Democratic Republic of the Congo|2020-05-24	Africa|hCoV-19/South Africa/KRISP-K002349/2020|EPI ISL 515721|B.1.1.206|South Africa|2020-07-10	0.0004898988	Africa
Africa|hCoV-19/DRC/11096/2020|EPI ISL 527522|B.1|Democratic Republic of the Congo|2020-05-24	Africa|hCoV-19/South Africa/KRISP-K002349/2020|EPI ISL 515721|B.1.1.206|South Africa|2020-07-10	0.0004519508	Africa
Africa|hCoV-19/DRC/11114/2020|EPI ISL 527534|B.1.214|Democratic Republic of the Congo|2020-05-25	Africa|hCoV-19/South Africa/KRISP-K002349/2020|EPI ISL 515721|B.1.1.206|South Africa|2020-07-10	0.0005594598	Africa
Africa|hCoV-19/DRC/11123/2020|EPI ISL 527496|B.1.84|Democratic Republic of the Congo|2020-05-24	Africa|hCoV-19/South Africa/KRISP-K002349/2020|EPI ISL 515721|B.1.1.206|South Africa|2020-07-10	0.0004783803	Africa
Africa|hCoV-19/DRC/11134/2020|EPI ISL 527518|B.1.5|Democratic Republic of the Congo|2020-05-24	Africa|hCoV-19/South Africa/KRISP-K002349/2020|EPI ISL 515721|B.1.1.206|South Africa|2020-07-10	0.0003812868	Africa
Africa|hCoV-19/DRC/11143/2020|EPI ISL 527556|B.1|Democratic Republic of the Congo|2020-05-24	Africa|hCoV-19/South Africa/KRISP-K002349/2020|EPI ISL 515721|B.1.1.206|South Africa|2020-07-10	0.0006138632	Africa
Africa|hCoV-19/DRC/11145/2020|EPI ISL 527501|B.1.214|Democratic Republic of the Congo|2020-05-24	Africa|hCoV-19/South Africa/KRISP-K002349/2020|EPI ISL 515721|B.1.1.206|South Africa|2020-07-10	0.0005834303	Africa
Africa|hCoV-19/DRC/11148/2020|EPI ISL 527525|B.1.178|Democratic Republic of the Congo|2020-05-24	Africa|hCoV-19/South Africa/KRISP-K002349/2020|EPI ISL 515721|B.1.1.206|South Africa|2020-07-10	0.0006300136	Africa
Africa|hCoV-19/DRC/11157/2020|EPI ISL 527530|B.1|Democratic Republic of the Congo|2020-05-25	Africa|hCoV-19/South Africa/KRISP-K002349/2020|EPI ISL 515721|B.1.1.206|South Africa|2020-07-10	0.0005914383	Africa
Africa|hCoV-19/DRC/11187/2020|EPI ISL 527523|B.1.1.275|Democratic Republic of the Congo|2020-05-23	Africa|hCoV-19/South Africa/KRISP-K002349/2020|EPI ISL 515721|B.1.1.206|South Africa|2020-07-10	0.0003829191	Africa
Africa|hCoV-19/DRC/11191/2020|EPI ISL 527506|B.1.1.275|Democratic Republic of the Congo|2020-05-23	Africa|hCoV-19/South Africa/KRISP-K002349/2020|EPI ISL 515721|B.1.1.206|South Africa|2020-07-10	0.0003091422	Africa
Africa|hCoV-19/DRC/11252/2020|EPI ISL 527557|B.1.1.275|Democratic Republic of the Congo|2020-05-21	Africa|hCoV-19/South Africa/KRISP-K002349/2020|EPI ISL 515721|B.1.1.206|South Africa|2020-07-10	0.0004430453	Africa
Africa|hCoV-19/DRC/11260/2020|EPI ISL 527558|B.1.1.275|Democratic Republic of the Congo|2020-05-23	Africa|hCoV-19/South Africa/KRISP-K002349/2020|EPI ISL 515721|B.1.1.206|South Africa|2020-07-10	0.0003068241	Africa
Africa|hCoV-19/DRC/1131/2020|EPI ISL 429255|B.1.5|Democratic Republic of the Congo|2020-04-05	Africa|hCoV-19/South Africa/KRISP-K002349/2020|EPI ISL 515721|B.1.1.206|South Africa|2020-07-10	0.0004068771	Africa
Africa|hCoV-19/DRC/11310/2020|EPI ISL 527529|B.1.149|Democratic Republic of the Congo|2020-05-25	Africa|hCoV-19/South Africa/KRISP-K002349/2020|EPI ISL 515721|B.1.1.206|South Africa|2020-07-10	0.0004890793	Africa
Africa|hCoV-19/DRC/11318/2020|EPI ISL 527559|B.1.149|Democratic Republic of the Congo|2020-05-25	Africa|hCoV-19/South Africa/KRISP-K002349/2020|EPI ISL 515721|B.1.1.206|South Africa|2020-07-10	0.0005086738	Africa
Africa|hCoV-19/DRC/11326/2020|EPI ISL 527508|B.1|Democratic Republic of the Congo|2020-05-25	Africa|hCoV-19/South Africa/KRISP-K002349/2020|EPI ISL 515721|B.1.1.206|South Africa|2020-07-10	0.0004821131	Africa
Africa|hCoV-19/DRC/11334/2020|EPI ISL 527504|B.1.178|Democratic Republic of the Congo|2020-05-25	Africa|hCoV-19/South Africa/KRISP-K002349/2020|EPI ISL 515721|B.1.1.206|South Africa|2020-07-10	0.0004814267	Africa
Africa|hCoV-19/DRC/11337/2020|EPI ISL 527510|B.1.84|Democratic Republic of the Congo|2020-05-25	Africa|hCoV-19/South Africa/KRISP-K002349/2020|EPI ISL 515721|B.1.1.206|South Africa|2020-07-10	0.0005517824	Africa
Africa|hCoV-19/DRC/11341/2020|EPI ISL 527509|B.1.1.275|Democratic Republic of the Congo|2020-05-25	Africa|hCoV-19/South Africa/KRISP-K002349/2020|EPI ISL 515721|B.1.1.206|South Africa|2020-07-10	0.0003789532	Africa
Africa|hCoV-19/DRC/11348/2020|EPI ISL 527560|B.1.149|Democratic Republic of the Congo|2020-05-25	Africa|hCoV-19/South Africa/KRISP-K002349/2020|EPI ISL 515721|B.1.1.206|South Africa|2020-07-10	0.0005091227	Africa
Africa|hCoV-19/DRC/11369/2020|EPI ISL 527537|B.1.214|Democratic Republic of the Congo|2020-05-25	Africa|hCoV-19/South Africa/KRISP-K002349/2020|EPI ISL 515721|B.1.1.206|South Africa|2020-07-10	0.0005262355	Africa
Africa|hCoV-19/DRC/11376/2020|EPI ISL 527513|B.1.214|Democratic Republic of the Congo|2020-05-25	Africa|hCoV-19/South Africa/KRISP-K002349/2020|EPI ISL 515721|B.1.1.206|South Africa|2020-07-10	0.0005522009	Africa
Africa|hCoV-19/DRC/11411/2020|EPI ISL 527561|B.1.5|Democratic Republic of the Congo|2020-05-25	Africa|hCoV-19/South Africa/KRISP-K002349/2020|EPI ISL 515721|B.1.1.206|South Africa|2020-07-10	0.0004430710	Africa
Africa|hCoV-19/DRC/11450/2020|EPI ISL 527516|B.1.5|Democratic Republic of the Congo|2020-05-25	Africa|hCoV-19/South Africa/KRISP-K002349/2020|EPI ISL 515721|B.1.1.206|South Africa|2020-07-10	0.0003850628	Africa
Africa|hCoV-19/DRC/11458/2020|EPI ISL 527497|B.1.5|Democratic Republic of the Congo|2020-05-25	Africa|hCoV-19/South Africa/KRISP-K002349/2020|EPI ISL 515721|B.1.1.206|South Africa|2020-07-10	0.0005163691	Africa
Africa|hCoV-19/DRC/11460/2020|EPI ISL 527562|B.1.214|Democratic Republic of the Congo|2020-05-25	Africa|hCoV-19/South Africa/KRISP-K002349/2020|EPI ISL 515721|B.1.1.206|South Africa|2020-07-10	0.0006548440	Africa
Africa|hCoV-19/DRC/11472/2020|EPI ISL 527502|B.1.214|Democratic Republic of the Congo|2020-05-25	Africa|hCoV-19/South Africa/KRISP-K002349/2020|EPI ISL 515721|B.1.1.206|South Africa|2020-07-10	0.0005827241	Africa
Africa|hCoV-19/DRC/11477/2020|EPI ISL 527563|B.1.84|Democratic Republic of the Congo|2020-05-25	Africa|hCoV-19/South Africa/KRISP-K002349/2020|EPI ISL 515721|B.1.1.206|South Africa|2020-07-10	0.0004085864	Africa
Africa|hCoV-19/DRC/11486/2020|EPI ISL 527564|B.1.214|Democratic Republic of the Congo|2020-05-25	Africa|hCoV-19/South Africa/KRISP-K002349/2020|EPI ISL 515721|B.1.1.206|South Africa|2020-07-10	0.0005797386	Africa
Africa|hCoV-19/DRC/11487/2020|EPI ISL 527505|B.1|Democratic Republic of the Congo|2020-05-25	Africa|hCoV-19/South Africa/KRISP-K002349/2020|EPI ISL 515721|B.1.1.206|South Africa|2020-07-10	0.0005168324	Africa
Africa|hCoV-19/DRC/11507/2020|EPI ISL 527512|B.1|Democratic Republic of the Congo|2020-05-25	Africa|hCoV-19/South Africa/KRISP-K002349/2020|EPI ISL 515721|B.1.1.206|South Africa|2020-07-10	0.0005855254	Africa
Africa|hCoV-19/DRC/1151/2020|EPI ISL 447596|B.38|Democratic Republic of the Congo|2020-04-05	Africa|hCoV-19/South Africa/KRISP-K002349/2020|EPI ISL 515721|B.1.1.206|South Africa|2020-07-10	0.0007477004	Africa
Africa|hCoV-19/DRC/11511/2020|EPI ISL 527511|B.1.214|Democratic Republic of the Congo|2020-05-25	Africa|hCoV-19/South Africa/KRISP-K002349/2020|EPI ISL 515721|B.1.1.206|South Africa|2020-07-10	0.0005863880	Africa
Africa|hCoV-19/DRC/11572/2020|EPI ISL 527565|B.1.214|Democratic Republic of the Congo|2020-05-25	Africa|hCoV-19/South Africa/KRISP-K002349/2020|EPI ISL 515721|B.1.1.206|South Africa|2020-07-10	0.0004768333	Africa
Africa|hCoV-19/DRC/11576/2020|EPI ISL 527517|B.1|Democratic Republic of the Congo|2020-05-25	Africa|hCoV-19/South Africa/KRISP-K002349/2020|EPI ISL 515721|B.1.1.206|South Africa|2020-07-10	0.0004856240	Africa
Africa|hCoV-19/DRC/11583/2020|EPI ISL 527542|B.1|Democratic Republic of the Congo|2020-05-25	Africa|hCoV-19/South Africa/KRISP-K002349/2020|EPI ISL 515721|B.1.1.206|South Africa|2020-07-10	0.0005656213	Africa
Africa|hCoV-19/DRC/11616/2020|EPI ISL 527519|B.1|Democratic Republic of the Congo|2020-05-25	Africa|hCoV-19/South Africa/KRISP-K002349/2020|EPI ISL 515721|B.1.1.206|South Africa|2020-07-10	0.0004501359	Africa
Africa|hCoV-19/DRC/11623/2020|EPI ISL 527566|B.1.5|Democratic Republic of the Congo|2020-05-25	Africa|hCoV-19/South Africa/KRISP-K002349/2020|EPI ISL 515721|B.1.1.206|South Africa|2020-07-10	0.0004775353	Africa
Africa|hCoV-19/DRC/11624/2020|EPI ISL 527567|B.1.149|Democratic Republic of the Congo|2020-05-25	Africa|hCoV-19/South Africa/KRISP-K002349/2020|EPI ISL 515721|B.1.1.206|South Africa|2020-07-10	0.0004773048	Africa
Africa|hCoV-19/DRC/11631/2020|EPI ISL 527568|B.1.149|Democratic Republic of the Congo|2020-05-25	Africa|hCoV-19/South Africa/KRISP-K002349/2020|EPI ISL 515721|B.1.1.206|South Africa|2020-07-10	0.0004777934	Africa
Africa|hCoV-19/DRC/11632/2020|EPI ISL 527493|B.1|Democratic Republic of the Congo|2020-05-25	Africa|hCoV-19/South Africa/KRISP-K002349/2020|EPI ISL 515721|B.1.1.206|South Africa|2020-07-10	0.0005123621	Africa
Africa|hCoV-19/DRC/11635/2020|EPI ISL 527540|B.1.214|Democratic Republic of the Congo|2020-05-25	Africa|hCoV-19/South Africa/KRISP-K002349/2020|EPI ISL 515721|B.1.1.206|South Africa|2020-07-10	0.0005275753	Africa
Africa|hCoV-19/DRC/11640/2020|EPI ISL 527535|B.1.178|Democratic Republic of the Congo|2020-05-25	Africa|hCoV-19/South Africa/KRISP-K002349/2020|EPI ISL 515721|B.1.1.206|South Africa|2020-07-10	0.0005928875	Africa
Africa|hCoV-19/DRC/11643/2020|EPI ISL 527520|B.1.5|Democratic Republic of the Congo|2020-05-25	Africa|hCoV-19/South Africa/KRISP-K002349/2020|EPI ISL 515721|B.1.1.206|South Africa|2020-07-10	0.0004859224	Africa
Africa|hCoV-19/DRC/11648/2020|EPI ISL 527569|B.1.6|Democratic Republic of the Congo|2020-05-25	Africa|hCoV-19/South Africa/KRISP-K002349/2020|EPI ISL 515721|B.1.1.206|South Africa|2020-07-10	0.0005434387	Africa
Africa|hCoV-19/DRC/11652/2020|EPI ISL 527570|B.1.149|Democratic Republic of the Congo|2020-05-25	Africa|hCoV-19/South Africa/KRISP-K002349/2020|EPI ISL 515721|B.1.1.206|South Africa|2020-07-10	0.0004771730	Africa
Africa|hCoV-19/DRC/11653/2020|EPI ISL 527533|B.1.84|Democratic Republic of the Congo|2020-05-25	Africa|hCoV-19/South Africa/KRISP-K002349/2020|EPI ISL 515721|B.1.1.206|South Africa|2020-07-10	0.0004540247	Africa
Africa|hCoV-19/DRC/11676/2020|EPI ISL 527531|B.1|Democratic Republic of the Congo|2020-05-26	Africa|hCoV-19/South Africa/KRISP-K002349/2020|EPI ISL 515721|B.1.1.206|South Africa|2020-07-10	0.0006666188	Africa
Africa|hCoV-19/DRC/11677/2020|EPI ISL 527515|B.1.214|Democratic Republic of the Congo|2020-05-26	Africa|hCoV-19/South Africa/KRISP-K002349/2020|EPI ISL 515721|B.1.1.206|South Africa|2020-07-10	0.0004850084	Africa
Africa|hCoV-19/DRC/11732/2020|EPI ISL 527536|B.1.214|Democratic Republic of the Congo|2020-05-26	Africa|hCoV-19/South Africa/KRISP-K002349/2020|EPI ISL 515721|B.1.1.206|South Africa|2020-07-10	0.0003839978	Africa
Africa|hCoV-19/DRC/11733/2020|EPI ISL 527571|B.1.149|Democratic Republic of the Congo|2020-05-26	Africa|hCoV-19/South Africa/KRISP-K002349/2020|EPI ISL 515721|B.1.1.206|South Africa|2020-07-10	0.0005086445	Africa
Africa|hCoV-19/DRC/11806/2020|EPI ISL 527572|B.1.214|Democratic Republic of the Congo|2020-05-26	Africa|hCoV-19/South Africa/KRISP-K002349/2020|EPI ISL 515721|B.1.1.206|South Africa|2020-07-10	0.0005794620	Africa
Africa|hCoV-19/DRC/1234/2020|EPI ISL 429258|B.1.5|Democratic Republic of the Congo|2020-04-06	Africa|hCoV-19/South Africa/KRISP-K002349/2020|EPI ISL 515721|B.1.1.206|South Africa|2020-07-10	0.0003927613	Africa
Africa|hCoV-19/DRC/1249/2020|EPI ISL 429259|B.1.5|Democratic Republic of the Congo|2020-04-06	Africa|hCoV-19/South Africa/KRISP-K002349/2020|EPI ISL 515721|B.1.1.206|South Africa|2020-07-10	0.0004086501	Africa
Africa|hCoV-19/DRC/1319/2020|EPI ISL 431011|B.1.128|Democratic Republic of the Congo|2020-04-07	Africa|hCoV-19/South Africa/KRISP-K002349/2020|EPI ISL 515721|B.1.1.206|South Africa|2020-07-10	0.0005102829	Africa
Africa|hCoV-19/DRC/1324/2020|EPI ISL 435033|B.1.128|Democratic Republic of the Congo|2020-04-07	Africa|hCoV-19/South Africa/KRISP-K002349/2020|EPI ISL 515721|B.1.1.206|South Africa|2020-07-10	0.0005068352	Africa
Africa|hCoV-19/DRC/1326/2020|EPI ISL 435116|B.1|Democratic Republic of the Congo|2020-04-07	Africa|hCoV-19/South Africa/KRISP-K002349/2020|EPI ISL 515721|B.1.1.206|South Africa|2020-07-10	0.0004846324	Africa
Africa|hCoV-19/DRC/1375/2020|EPI ISL 435117|B.1.1.1|Democratic Republic of the Congo|2020-04-07	Africa|hCoV-19/South Africa/KRISP-K002349/2020|EPI ISL 515721|B.1.1.206|South Africa|2020-07-10	0.0004485428	Africa
Africa|hCoV-19/DRC/1376/2020|EPI ISL 431012|B.1.1.1|Democratic Republic of the Congo|2020-04-07	Africa|hCoV-19/South Africa/KRISP-K002349/2020|EPI ISL 515721|B.1.1.206|South Africa|2020-07-10	0.0004104951	Africa
Africa|hCoV-19/DRC/1377/2020|EPI ISL 434678|B.1.1.1|Democratic Republic of the Congo|2020-04-07	Africa|hCoV-19/South Africa/KRISP-K002349/2020|EPI ISL 515721|B.1.1.206|South Africa|2020-07-10	0.0003731364	Africa
Africa|hCoV-19/DRC/1378/2020|EPI ISL 435118|B.1.1.1|Democratic Republic of the Congo|2020-04-07	Africa|hCoV-19/South Africa/KRISP-K002349/2020|EPI ISL 515721|B.1.1.206|South Africa|2020-07-10	0.0004092551	Africa
Africa|hCoV-19/DRC/1382/2020|EPI ISL 435113|B.1.1.1|Democratic Republic of the Congo|2020-04-07	Africa|hCoV-19/South Africa/KRISP-K002349/2020|EPI ISL 515721|B.1.1.206|South Africa|2020-07-10	0.0004170856	Africa
Africa|hCoV-19/DRC/1397/2020|EPI ISL 434679|B.1.1.1|Democratic Republic of the Congo|2020-04-07	Africa|hCoV-19/South Africa/KRISP-K002349/2020|EPI ISL 515721|B.1.1.206|South Africa|2020-07-10	0.0004096405	Africa
Africa|hCoV-19/DRC/1398/2020|EPI ISL 435114|B.1.1.1|Democratic Republic of the Congo|2020-04-07	Africa|hCoV-19/South Africa/KRISP-K002349/2020|EPI ISL 515721|B.1.1.206|South Africa|2020-07-10	0.0003708472	Africa
Africa|hCoV-19/DRC/1422/2020|EPI ISL 434680|B.1.149|Democratic Republic of the Congo|2020-04-08	Africa|hCoV-19/South Africa/KRISP-K002349/2020|EPI ISL 515721|B.1.1.206|South Africa|2020-07-10	0.0005171049	Africa
Africa|hCoV-19/DRC/1423/2020|EPI ISL 434710|B.1.149|Democratic Republic of the Congo|2020-04-08	Africa|hCoV-19/South Africa/KRISP-K002349/2020|EPI ISL 515721|B.1.1.206|South Africa|2020-07-10	0.0004719776	Africa
Africa|hCoV-19/DRC/1486/2020|EPI ISL 434711|B.1|Democratic Republic of the Congo|2020-04-08	Africa|hCoV-19/South Africa/KRISP-K002349/2020|EPI ISL 515721|B.1.1.206|South Africa|2020-07-10	0.0004541086	Africa
Africa|hCoV-19/DRC/1516/2020|EPI ISL 435032|B.1.5|Democratic Republic of the Congo|2020-04-09	Africa|hCoV-19/South Africa/KRISP-K002349/2020|EPI ISL 515721|B.1.1.206|South Africa|2020-07-10	0.0004033763	Africa
Africa|hCoV-19/DRC/1565/2020|EPI ISL 434681|B.1|Democratic Republic of the Congo|2020-04-09	Africa|hCoV-19/South Africa/KRISP-K002349/2020|EPI ISL 515721|B.1.1.206|South Africa|2020-07-10	0.0004459062	Africa
Africa|hCoV-19/DRC/158/2020|EPI ISL 417950|B.40|Democratic Republic of the Congo|2020-03-20	Africa|hCoV-19/South Africa/KRISP-K002349/2020|EPI ISL 515721|B.1.1.206|South Africa|2020-07-10	0.0007398041	Africa
Africa|hCoV-19/DRC/1715/2020|EPI ISL 435156|B.1.84|Democratic Republic of the Congo|2020-04-10	Africa|hCoV-19/South Africa/KRISP-K002349/2020|EPI ISL 515721|B.1.1.206|South Africa|2020-07-10	0.0004756299	Africa
Africa|hCoV-19/DRC/1767/2020|EPI ISL 435157|B.1.5|Democratic Republic of the Congo|2020-04-10	Africa|hCoV-19/South Africa/KRISP-K002349/2020|EPI ISL 515721|B.1.1.206|South Africa|2020-07-10	0.0003854775	Africa
Africa|hCoV-19/DRC/1779/2020|EPI ISL 435158|C.14|Democratic Republic of the Congo|2020-04-10	Africa|hCoV-19/South Africa/KRISP-K002349/2020|EPI ISL 515721|B.1.1.206|South Africa|2020-07-10	0.0004873362	Africa
Africa|hCoV-19/DRC/191/2020|EPI ISL 417955|B.1.128|Democratic Republic of the Congo|2020-03-21	Africa|hCoV-19/South Africa/KRISP-K002349/2020|EPI ISL 515721|B.1.1.206|South Africa|2020-07-10	0.0005050165	Africa
Africa|hCoV-19/DRC/1952/2020|EPI ISL 435159|B.1.5|Democratic Republic of the Congo|2020-04-11	Africa|hCoV-19/South Africa/KRISP-K002349/2020|EPI ISL 515721|B.1.1.206|South Africa|2020-07-10	0.0004157561	Africa
Africa|hCoV-19/DRC/1982/2020|EPI ISL 435160|B.1|Democratic Republic of the Congo|2020-04-12	Africa|hCoV-19/South Africa/KRISP-K002349/2020|EPI ISL 515721|B.1.1.206|South Africa|2020-07-10	0.0004486711	Africa
Africa|hCoV-19/DRC/2047/2020|EPI ISL 435161|B.1.1.1|Democratic Republic of the Congo|2020-04-12	Africa|hCoV-19/South Africa/KRISP-K002349/2020|EPI ISL 515721|B.1.1.206|South Africa|2020-07-10	0.0003769588	Africa
Africa|hCoV-19/DRC/2063/2020|EPI ISL 435162|B.1|Democratic Republic of the Congo|2020-04-12	Africa|hCoV-19/South Africa/KRISP-K002349/2020|EPI ISL 515721|B.1.1.206|South Africa|2020-07-10	0.0004144169	Africa
Africa|hCoV-19/DRC/2120/2020|EPI ISL 435163|B.1.149|Democratic Republic of the Congo|2020-04-12	Africa|hCoV-19/South Africa/KRISP-K002349/2020|EPI ISL 515721|B.1.1.206|South Africa|2020-07-10	0.0004753423	Africa
Africa|hCoV-19/DRC/2121/2020|EPI ISL 435164|B.1.149|Democratic Republic of the Congo|2020-04-12	Africa|hCoV-19/South Africa/KRISP-K002349/2020|EPI ISL 515721|B.1.1.206|South Africa|2020-07-10	0.0004825166	Africa
Africa|hCoV-19/DRC/2122/2020|EPI ISL 435165|B.1.149|Democratic Republic of the Congo|2020-04-13	Africa|hCoV-19/South Africa/KRISP-K002349/2020|EPI ISL 515721|B.1.1.206|South Africa|2020-07-10	0.0005611784	Africa
Africa|hCoV-19/DRC/2125/2020|EPI ISL 435166|B.1.149|Democratic Republic of the Congo|2020-04-13	Africa|hCoV-19/South Africa/KRISP-K002349/2020|EPI ISL 515721|B.1.1.206|South Africa|2020-07-10	0.0004495756	Africa
Africa|hCoV-19/DRC/2128/2020|EPI ISL 435167|B.1|Democratic Republic of the Congo|2020-04-13	Africa|hCoV-19/South Africa/KRISP-K002349/2020|EPI ISL 515721|B.1.1.206|South Africa|2020-07-10	0.0003879239	Africa
Africa|hCoV-19/DRC/2133/2020|EPI ISL 435168|B.1.128|Democratic Republic of the Congo|2020-04-13	Africa|hCoV-19/South Africa/KRISP-K002349/2020|EPI ISL 515721|B.1.1.206|South Africa|2020-07-10	0.0005247706	Africa
Africa|hCoV-19/DRC/214/2020|EPI ISL 420030|B.1.6|Democratic Republic of the Congo|2020-03-21	Africa|hCoV-19/South Africa/KRISP-K002349/2020|EPI ISL 515721|B.1.1.206|South Africa|2020-07-10	0.0004048280	Africa
Africa|hCoV-19/DRC/215/2020|EPI ISL 420031|B.1.1.1|Democratic Republic of the Congo|2020-03-21	Africa|hCoV-19/South Africa/KRISP-K002349/2020|EPI ISL 515721|B.1.1.206|South Africa|2020-07-10	0.0003770973	Africa
Africa|hCoV-19/DRC/2169/2020|EPI ISL 436194|B.1.5|Democratic Republic of the Congo|2020-04-13	Africa|hCoV-19/South Africa/KRISP-K002349/2020|EPI ISL 515721|B.1.1.206|South Africa|2020-07-10	0.0004547074	Africa
Africa|hCoV-19/DRC/2299/2020|EPI ISL 436412|B.1.5|Democratic Republic of the Congo|2020-04-14	Africa|hCoV-19/South Africa/KRISP-K002349/2020|EPI ISL 515721|B.1.1.206|South Africa|2020-07-10	0.0004747412	Africa
Africa|hCoV-19/DRC/236/2020|EPI ISL 420032|B.1.128|Democratic Republic of the Congo|2020-03-22	Africa|hCoV-19/South Africa/KRISP-K002349/2020|EPI ISL 515721|B.1.1.206|South Africa|2020-07-10	0.0005056344	Africa
Africa|hCoV-19/DRC/2363/2020|EPI ISL 437194|B.1.84|Democratic Republic of the Congo|2020-04-14	Africa|hCoV-19/South Africa/KRISP-K002349/2020|EPI ISL 515721|B.1.1.206|South Africa|2020-07-10	0.0004407835	Africa
Africa|hCoV-19/DRC/2384/2020|EPI ISL 437196|B.1.149|Democratic Republic of the Congo|2020-04-14	Africa|hCoV-19/South Africa/KRISP-K002349/2020|EPI ISL 515721|B.1.1.206|South Africa|2020-07-10	0.0004834662	Africa
Africa|hCoV-19/DRC/241/2020|EPI ISL 420033|B.1.1.75|Democratic Republic of the Congo|2020-03-22	Africa|hCoV-19/South Africa/KRISP-K002349/2020|EPI ISL 515721|B.1.1.206|South Africa|2020-07-10	0.0003370429	Africa
Africa|hCoV-19/DRC/243/2020|EPI ISL 420034|B.1|Democratic Republic of the Congo|2020-03-22	Africa|hCoV-19/South Africa/KRISP-K002349/2020|EPI ISL 515721|B.1.1.206|South Africa|2020-07-10	0.0004135402	Africa
Africa|hCoV-19/DRC/248/2020|EPI ISL 420035|B.1.5|Democratic Republic of the Congo|2020-03-22	Africa|hCoV-19/South Africa/KRISP-K002349/2020|EPI ISL 515721|B.1.1.206|South Africa|2020-07-10	0.0003707598	Africa
Africa|hCoV-19/DRC/2496/2020|EPI ISL 437337|B.1.149|Democratic Republic of the Congo|2020-04-15	Africa|hCoV-19/South Africa/KRISP-K002349/2020|EPI ISL 515721|B.1.1.206|South Africa|2020-07-10	0.0005042730	Africa
Africa|hCoV-19/DRC/2529/2020|EPI ISL 437338|B.1.178|Democratic Republic of the Congo|2020-04-15	Africa|hCoV-19/South Africa/KRISP-K002349/2020|EPI ISL 515721|B.1.1.206|South Africa|2020-07-10	0.0004706453	Africa
Africa|hCoV-19/DRC/253/2020|EPI ISL 420838|B.1.5|Democratic Republic of the Congo|2020-03-22	Africa|hCoV-19/South Africa/KRISP-K002349/2020|EPI ISL 515721|B.1.1.206|South Africa|2020-07-10	0.0003721141	Africa
Africa|hCoV-19/DRC/2536/2020|EPI ISL 437339|B.1|Democratic Republic of the Congo|2020-04-15	Africa|hCoV-19/South Africa/KRISP-K002349/2020|EPI ISL 515721|B.1.1.206|South Africa|2020-07-10	0.0004706453	Africa
Africa|hCoV-19/DRC/254/2020|EPI ISL 420839|B.1|Democratic Republic of the Congo|2020-03-22	Africa|hCoV-19/South Africa/KRISP-K002349/2020|EPI ISL 515721|B.1.1.206|South Africa|2020-07-10	0.0004432310	Africa
Africa|hCoV-19/DRC/2563/2020|EPI ISL 437340|B.1.9|Democratic Republic of the Congo|2020-04-15	Africa|hCoV-19/South Africa/KRISP-K002349/2020|EPI ISL 515721|B.1.1.206|South Africa|2020-07-10	0.0006724317	Africa
Africa|hCoV-19/DRC/2580/2020|EPI ISL 437341|B.1.5|Democratic Republic of the Congo|2020-04-15	Africa|hCoV-19/South Africa/KRISP-K002349/2020|EPI ISL 515721|B.1.1.206|South Africa|2020-07-10	0.0004056627	Africa
Africa|hCoV-19/DRC/2644/2020|EPI ISL 437342|B.1.84|Democratic Republic of the Congo|2020-04-15	Africa|hCoV-19/South Africa/KRISP-K002349/2020|EPI ISL 515721|B.1.1.206|South Africa|2020-07-10	0.0005117221	Africa
Africa|hCoV-19/DRC/2670/2020|EPI ISL 437343|B.1.9|Democratic Republic of the Congo|2020-04-15	Africa|hCoV-19/South Africa/KRISP-K002349/2020|EPI ISL 515721|B.1.1.206|South Africa|2020-07-10	0.0007061145	Africa
Africa|hCoV-19/DRC/2727/2020|EPI ISL 437344|B.1|Democratic Republic of the Congo|2020-04-16	Africa|hCoV-19/South Africa/KRISP-K002349/2020|EPI ISL 515721|B.1.1.206|South Africa|2020-07-10	0.0004106173	Africa
Africa|hCoV-19/DRC/2728/2020|EPI ISL 437345|B.1.84|Democratic Republic of the Congo|2020-04-16	Africa|hCoV-19/South Africa/KRISP-K002349/2020|EPI ISL 515721|B.1.1.206|South Africa|2020-07-10	0.0004821076	Africa
Africa|hCoV-19/DRC/2813/2020|EPI ISL 437346|C.14|Democratic Republic of the Congo|2020-04-16	Africa|hCoV-19/South Africa/KRISP-K002349/2020|EPI ISL 515721|B.1.1.206|South Africa|2020-07-10	0.0005045273	Africa
Africa|hCoV-19/DRC/2819/2020|EPI ISL 437347|B.1|Democratic Republic of the Congo|2020-04-16	Africa|hCoV-19/South Africa/KRISP-K002349/2020|EPI ISL 515721|B.1.1.206|South Africa|2020-07-10	0.0005152299	Africa
Africa|hCoV-19/DRC/2827/2020|EPI ISL 437348|B.1|Democratic Republic of the Congo|2020-04-16	Africa|hCoV-19/South Africa/KRISP-K002349/2020|EPI ISL 515721|B.1.1.206|South Africa|2020-07-10	0.0004033586	Africa
Africa|hCoV-19/DRC/2855/2020|EPI ISL 437350|B.1|Democratic Republic of the Congo|2020-04-16	Africa|hCoV-19/South Africa/KRISP-K002349/2020|EPI ISL 515721|B.1.1.206|South Africa|2020-07-10	0.0004370189	Africa
Africa|hCoV-19/DRC/2864/2020|EPI ISL 437351|B.1|Democratic Republic of the Congo|2020-04-16	Africa|hCoV-19/South Africa/KRISP-K002349/2020|EPI ISL 515721|B.1.1.206|South Africa|2020-07-10	0.0004379419	Africa
Africa|hCoV-19/DRC/2904/2020|EPI ISL 437352|B.1|Democratic Republic of the Congo|2020-04-17	Africa|hCoV-19/South Africa/KRISP-K002349/2020|EPI ISL 515721|B.1.1.206|South Africa|2020-07-10	0.0004370189	Africa
Africa|hCoV-19/DRC/2938/2020|EPI ISL 437353|B.1.275|Democratic Republic of the Congo|2020-04-17	Africa|hCoV-19/South Africa/KRISP-K002349/2020|EPI ISL 515721|B.1.1.206|South Africa|2020-07-10	0.0006259022	Africa
Africa|hCoV-19/DRC/2939/2020|EPI ISL 437354|B.1|Democratic Republic of the Congo|2020-04-17	Africa|hCoV-19/South Africa/KRISP-K002349/2020|EPI ISL 515721|B.1.1.206|South Africa|2020-07-10	0.0005390089	Africa
Africa|hCoV-19/DRC/2942/2020|EPI ISL 437355|B.1|Democratic Republic of the Congo|2020-04-17	Africa|hCoV-19/South Africa/KRISP-K002349/2020|EPI ISL 515721|B.1.1.206|South Africa|2020-07-10	0.0005531153	Africa
Africa|hCoV-19/DRC/299/2020|EPI ISL 420840|B.4|Democratic Republic of the Congo|2020-03-20	Africa|hCoV-19/South Africa/KRISP-K002349/2020|EPI ISL 515721|B.1.1.206|South Africa|2020-07-10	0.0008553678	Africa
Africa|hCoV-19/DRC/300/2020|EPI ISL 420841|A|Democratic Republic of the Congo|2020-03-22	Africa|hCoV-19/South Africa/KRISP-K002349/2020|EPI ISL 515721|B.1.1.206|South Africa|2020-07-10	0.0006779451	Africa
Africa|hCoV-19/DRC/3041/2020|EPI ISL 437356|B.1|Democratic Republic of the Congo|2020-04-18	Africa|hCoV-19/South Africa/KRISP-K002349/2020|EPI ISL 515721|B.1.1.206|South Africa|2020-07-10	0.0005063613	Africa
Africa|hCoV-19/DRC/307/2020|EPI ISL 420842|B.1.9|Democratic Republic of the Congo|2020-03	Africa|hCoV-19/South Africa/KRISP-K002349/2020|EPI ISL 515721|B.1.1.206|South Africa|2020-07-10	0.0005195711	Africa
Africa|hCoV-19/DRC/3070/2020|EPI ISL 437357|B.1.214|Democratic Republic of the Congo|2020-04-18	Africa|hCoV-19/South Africa/KRISP-K002349/2020|EPI ISL 515721|B.1.1.206|South Africa|2020-07-10	0.0005408618	Africa
Africa|hCoV-19/DRC/3089/2020|EPI ISL 437358|B.1.84|Democratic Republic of the Congo|2020-04-19	Africa|hCoV-19/South Africa/KRISP-K002349/2020|EPI ISL 515721|B.1.1.206|South Africa|2020-07-10	0.0004712329	Africa
Africa|hCoV-19/DRC/3440/2020|EPI ISL 447597|B.1.84|Democratic Republic of the Congo|2020-04-22	Africa|hCoV-19/South Africa/KRISP-K002349/2020|EPI ISL 515721|B.1.1.206|South Africa|2020-07-10	0.0004765414	Africa
Africa|hCoV-19/DRC/3451/2020|EPI ISL 447598|B.1.178|Democratic Republic of the Congo|2020-04-22	Africa|hCoV-19/South Africa/KRISP-K002349/2020|EPI ISL 515721|B.1.1.206|South Africa|2020-07-10	0.0004769243	Africa
Africa|hCoV-19/DRC/3453/2020|EPI ISL 447599|B.1.84|Democratic Republic of the Congo|2020-04-22	Africa|hCoV-19/South Africa/KRISP-K002349/2020|EPI ISL 515721|B.1.1.206|South Africa|2020-07-10	0.0004427649	Africa
Africa|hCoV-19/DRC/3481/2020|EPI ISL 447600|B.1|Democratic Republic of the Congo|2020-04-22	Africa|hCoV-19/South Africa/KRISP-K002349/2020|EPI ISL 515721|B.1.1.206|South Africa|2020-07-10	0.0003843558	Africa
Africa|hCoV-19/DRC/3482/2020|EPI ISL 447601|B.1|Democratic Republic of the Congo|2020-04-22	Africa|hCoV-19/South Africa/KRISP-K002349/2020|EPI ISL 515721|B.1.1.206|South Africa|2020-07-10	0.0004121258	Africa
Africa|hCoV-19/DRC/3483/2020|EPI ISL 447602|B.1|Democratic Republic of the Congo|2020-04-22	Africa|hCoV-19/South Africa/KRISP-K002349/2020|EPI ISL 515721|B.1.1.206|South Africa|2020-07-10	0.0003837392	Africa
Africa|hCoV-19/DRC/3490/2020|EPI ISL 447603|B.1|Democratic Republic of the Congo|2020-04-22	Africa|hCoV-19/South Africa/KRISP-K002349/2020|EPI ISL 515721|B.1.1.206|South Africa|2020-07-10	0.0004092787	Africa
Africa|hCoV-19/DRC/3504/2020|EPI ISL 447604|B.1.149|Democratic Republic of the Congo|2020-04-23	Africa|hCoV-19/South Africa/KRISP-K002349/2020|EPI ISL 515721|B.1.1.206|South Africa|2020-07-10	0.0004539912	Africa
Africa|hCoV-19/DRC/352/2020|EPI ISL 420850|B.1.5|Democratic Republic of the Congo|2020-03	Africa|hCoV-19/South Africa/KRISP-K002349/2020|EPI ISL 515721|B.1.1.206|South Africa|2020-07-10	0.0004429290	Africa
Africa|hCoV-19/DRC/353/2020|EPI ISL 420843|B.1.5|Democratic Republic of the Congo|2020-03	Africa|hCoV-19/South Africa/KRISP-K002349/2020|EPI ISL 515721|B.1.1.206|South Africa|2020-07-10	0.0003407101	Africa
Africa|hCoV-19/DRC/355/2020|EPI ISL 420844|B.1|Democratic Republic of the Congo|2020-03	Africa|hCoV-19/South Africa/KRISP-K002349/2020|EPI ISL 515721|B.1.1.206|South Africa|2020-07-10	0.0004047871	Africa
Africa|hCoV-19/DRC/3552/2020|EPI ISL 447605|B.1.84|Democratic Republic of the Congo|2020-04-23	Africa|hCoV-19/South Africa/KRISP-K002349/2020|EPI ISL 515721|B.1.1.206|South Africa|2020-07-10	0.0004480700	Africa
Africa|hCoV-19/DRC/3595/2020|EPI ISL 447606|B.1.5|Democratic Republic of the Congo|2020-04-23	Africa|hCoV-19/South Africa/KRISP-K002349/2020|EPI ISL 515721|B.1.1.206|South Africa|2020-07-10	0.0004416458	Africa
Africa|hCoV-19/DRC/3632/2020|EPI ISL 447607|B.1.5|Democratic Republic of the Congo|2020-04-23	Africa|hCoV-19/South Africa/KRISP-K002349/2020|EPI ISL 515721|B.1.1.206|South Africa|2020-07-10	0.0004089525	Africa
Africa|hCoV-19/DRC/3633/2020|EPI ISL 447230|B.1.5|Democratic Republic of the Congo|2020-04-23	Africa|hCoV-19/South Africa/KRISP-K002349/2020|EPI ISL 515721|B.1.1.206|South Africa|2020-07-10	0.0004128489	Africa
Africa|hCoV-19/DRC/3653/2020|EPI ISL 447231|B.1.128|Democratic Republic of the Congo|2020-04-23	Africa|hCoV-19/South Africa/KRISP-K002349/2020|EPI ISL 515721|B.1.1.206|South Africa|2020-07-10	0.0005406405	Africa
Africa|hCoV-19/DRC/3659/2020|EPI ISL 447232|B.1.128|Democratic Republic of the Congo|2020-04-23	Africa|hCoV-19/South Africa/KRISP-K002349/2020|EPI ISL 515721|B.1.1.206|South Africa|2020-07-10	0.0005411343	Africa
Africa|hCoV-19/DRC/3661/2020|EPI ISL 447233|B.1.128|Democratic Republic of the Congo|2020-04-23	Africa|hCoV-19/South Africa/KRISP-K002349/2020|EPI ISL 515721|B.1.1.206|South Africa|2020-07-10	0.0005457479	Africa
Africa|hCoV-19/DRC/3662/2020|EPI ISL 447234|B.1.128|Democratic Republic of the Congo|2020-04-23	Africa|hCoV-19/South Africa/KRISP-K002349/2020|EPI ISL 515721|B.1.1.206|South Africa|2020-07-10	0.0005453387	Africa
Africa|hCoV-19/DRC/3664/2020|EPI ISL 447235|B.1.128|Democratic Republic of the Congo|2020-04-23	Africa|hCoV-19/South Africa/KRISP-K002349/2020|EPI ISL 515721|B.1.1.206|South Africa|2020-07-10	0.0005454317	Africa
Africa|hCoV-19/DRC/3683/2020|EPI ISL 447236|B.1.5|Democratic Republic of the Congo|2020-04-24	Africa|hCoV-19/South Africa/KRISP-K002349/2020|EPI ISL 515721|B.1.1.206|South Africa|2020-07-10	0.0004430650	Africa
Africa|hCoV-19/DRC/3688/2020|EPI ISL 447237|B.1.128|Democratic Republic of the Congo|2020-04-24	Africa|hCoV-19/South Africa/KRISP-K002349/2020|EPI ISL 515721|B.1.1.206|South Africa|2020-07-10	0.0005776234	Africa
Africa|hCoV-19/DRC/376/2020|EPI ISL 420851|B.1.6|Democratic Republic of the Congo|2020-03-25	Africa|hCoV-19/South Africa/KRISP-K002349/2020|EPI ISL 515721|B.1.1.206|South Africa|2020-07-10	0.0004753974	Africa
Africa|hCoV-19/DRC/3764/2020|EPI ISL 447238|B.1.84|Democratic Republic of the Congo|2020-04-24	Africa|hCoV-19/South Africa/KRISP-K002349/2020|EPI ISL 515721|B.1.1.206|South Africa|2020-07-10	0.0005105330	Africa
Africa|hCoV-19/DRC/3768/2020|EPI ISL 447239|B.1.84|Democratic Republic of the Congo|2020-04-24	Africa|hCoV-19/South Africa/KRISP-K002349/2020|EPI ISL 515721|B.1.1.206|South Africa|2020-07-10	0.0004427844	Africa
Africa|hCoV-19/DRC/3778/2020|EPI ISL 447240|B.1.128|Democratic Republic of the Congo|2020-04-24	Africa|hCoV-19/South Africa/KRISP-K002349/2020|EPI ISL 515721|B.1.1.206|South Africa|2020-07-10	0.0005765070	Africa
Africa|hCoV-19/DRC/3787/2020|EPI ISL 447241|B.1|Democratic Republic of the Congo|2020-04-24	Africa|hCoV-19/South Africa/KRISP-K002349/2020|EPI ISL 515721|B.1.1.206|South Africa|2020-07-10	0.0004161311	Africa
Africa|hCoV-19/DRC/3791/2020|EPI ISL 447242|B.1|Democratic Republic of the Congo|2020-04-24	Africa|hCoV-19/South Africa/KRISP-K002349/2020|EPI ISL 515721|B.1.1.206|South Africa|2020-07-10	0.0004919714	Africa
Africa|hCoV-19/DRC/3803/2020|EPI ISL 447243|B.1|Democratic Republic of the Congo|2020-04-24	Africa|hCoV-19/South Africa/KRISP-K002349/2020|EPI ISL 515721|B.1.1.206|South Africa|2020-07-10	0.0003835653	Africa
Africa|hCoV-19/DRC/3806/2020|EPI ISL 447244|B.1|Democratic Republic of the Congo|2020-04-24	Africa|hCoV-19/South Africa/KRISP-K002349/2020|EPI ISL 515721|B.1.1.206|South Africa|2020-07-10	0.0003835386	Africa
Africa|hCoV-19/DRC/3827/2020|EPI ISL 447245|B.1|Democratic Republic of the Congo|2020-04-24	Africa|hCoV-19/South Africa/KRISP-K002349/2020|EPI ISL 515721|B.1.1.206|South Africa|2020-07-10	0.0005112147	Africa
Africa|hCoV-19/DRC/3829/2020|EPI ISL 447246|B.1|Democratic Republic of the Congo|2020-04-24	Africa|hCoV-19/South Africa/KRISP-K002349/2020|EPI ISL 515721|B.1.1.206|South Africa|2020-07-10	0.0004777590	Africa
Africa|hCoV-19/DRC/3834/2020|EPI ISL 447247|A|Democratic Republic of the Congo|2020-04-25	Africa|hCoV-19/South Africa/KRISP-K002349/2020|EPI ISL 515721|B.1.1.206|South Africa|2020-07-10	0.0007203575	Africa
Africa|hCoV-19/DRC/3837/2020|EPI ISL 447248|B.1.128|Democratic Republic of the Congo|2020-04-25	Africa|hCoV-19/South Africa/KRISP-K002349/2020|EPI ISL 515721|B.1.1.206|South Africa|2020-07-10	0.0005450785	Africa
Africa|hCoV-19/DRC/3841/2020|EPI ISL 447249|B.1.128|Democratic Republic of the Congo|2020-04-25	Africa|hCoV-19/South Africa/KRISP-K002349/2020|EPI ISL 515721|B.1.1.206|South Africa|2020-07-10	0.0006118277	Africa
Africa|hCoV-19/DRC/3842/2020|EPI ISL 471396|B.1.128|Democratic Republic of the Congo|2020-04-25	Africa|hCoV-19/South Africa/KRISP-K002349/2020|EPI ISL 515721|B.1.1.206|South Africa|2020-07-10	0.0006052048	Africa
Africa|hCoV-19/DRC/3846/2020|EPI ISL 471397|B.1.84|Democratic Republic of the Congo|2020-04-25	Africa|hCoV-19/South Africa/KRISP-K002349/2020|EPI ISL 515721|B.1.1.206|South Africa|2020-07-10	0.0005378913	Africa
Africa|hCoV-19/DRC/3937/2020|EPI ISL 471398|B.1|Democratic Republic of the Congo|2020-04-25	Africa|hCoV-19/South Africa/KRISP-K002349/2020|EPI ISL 515721|B.1.1.206|South Africa|2020-07-10	0.0005042629	Africa
Africa|hCoV-19/DRC/3941/2020|EPI ISL 471399|B.1.128|Democratic Republic of the Congo|2020-04-25	Africa|hCoV-19/South Africa/KRISP-K002349/2020|EPI ISL 515721|B.1.1.206|South Africa|2020-07-10	0.0005780296	Africa
Africa|hCoV-19/DRC/3947/2020|EPI ISL 471400|B.1.214|Democratic Republic of the Congo|2020-04-25	Africa|hCoV-19/South Africa/KRISP-K002349/2020|EPI ISL 515721|B.1.1.206|South Africa|2020-07-10	0.0006051662	Africa
Africa|hCoV-19/DRC/3949/2020|EPI ISL 471401|B.1.84|Democratic Republic of the Congo|2020-04-26	Africa|hCoV-19/South Africa/KRISP-K002349/2020|EPI ISL 515721|B.1.1.206|South Africa|2020-07-10	0.0004404848	Africa
Africa|hCoV-19/DRC/396/2020|EPI ISL 420852|B.1.6|Democratic Republic of the Congo|2020-03-26	Africa|hCoV-19/South Africa/KRISP-K002349/2020|EPI ISL 515721|B.1.1.206|South Africa|2020-07-10	0.0004409973	Africa
Africa|hCoV-19/DRC/397/2020|EPI ISL 420845|B.1.6|Democratic Republic of the Congo|2020-03-26	Africa|hCoV-19/South Africa/KRISP-K002349/2020|EPI ISL 515721|B.1.1.206|South Africa|2020-07-10	0.0004376574	Africa
Africa|hCoV-19/DRC/400/2020|EPI ISL 420846|B.1.5|Democratic Republic of the Congo|2020-03	Africa|hCoV-19/South Africa/KRISP-K002349/2020|EPI ISL 515721|B.1.1.206|South Africa|2020-07-10	0.0004051288	Africa
Africa|hCoV-19/DRC/4012/2020|EPI ISL 471402|B.1|Democratic Republic of the Congo|2020-04-26	Africa|hCoV-19/South Africa/KRISP-K002349/2020|EPI ISL 515721|B.1.1.206|South Africa|2020-07-10	0.0005715460	Africa
Africa|hCoV-19/DRC/402/2020|EPI ISL 420853|B.1|Democratic Republic of the Congo|2020-03-26	Africa|hCoV-19/South Africa/KRISP-K002349/2020|EPI ISL 515721|B.1.1.206|South Africa|2020-07-10	0.0004231538	Africa
Africa|hCoV-19/DRC/4020/2020|EPI ISL 471403|B.1.5|Democratic Republic of the Congo|2020-04-26	Africa|hCoV-19/South Africa/KRISP-K002349/2020|EPI ISL 515721|B.1.1.206|South Africa|2020-07-10	0.0005042842	Africa
Africa|hCoV-19/DRC/4026/2020|EPI ISL 471404|B.1.84|Democratic Republic of the Congo|2020-04-27	Africa|hCoV-19/South Africa/KRISP-K002349/2020|EPI ISL 515721|B.1.1.206|South Africa|2020-07-10	0.0004727012	Africa
Africa|hCoV-19/DRC/4060/2020|EPI ISL 471405|B.1|Democratic Republic of the Congo|2020-04-27	Africa|hCoV-19/South Africa/KRISP-K002349/2020|EPI ISL 515721|B.1.1.206|South Africa|2020-07-10	0.0005052529	Africa
Africa|hCoV-19/DRC/4075/2020|EPI ISL 471406|B.1.214|Democratic Republic of the Congo|2020-04-27	Africa|hCoV-19/South Africa/KRISP-K002349/2020|EPI ISL 515721|B.1.1.206|South Africa|2020-07-10	0.0005765322	Africa
Africa|hCoV-19/DRC/4084/2020|EPI ISL 471407|B.1.214|Democratic Republic of the Congo|2020-04-27	Africa|hCoV-19/South Africa/KRISP-K002349/2020|EPI ISL 515721|B.1.1.206|South Africa|2020-07-10	0.0006057772	Africa
Africa|hCoV-19/DRC/4132/2020|EPI ISL 471408|B.1|Democratic Republic of the Congo|2020-04-27	Africa|hCoV-19/South Africa/KRISP-K002349/2020|EPI ISL 515721|B.1.1.206|South Africa|2020-07-10	0.0005378786	Africa
Africa|hCoV-19/DRC/4141/2020|EPI ISL 471409|B.1.128|Democratic Republic of the Congo|2020-04-27	Africa|hCoV-19/South Africa/KRISP-K002349/2020|EPI ISL 515721|B.1.1.206|South Africa|2020-07-10	0.0005715460	Africa
Africa|hCoV-19/DRC/4145/2020|EPI ISL 471410|B.1|Democratic Republic of the Congo|2020-04-27	Africa|hCoV-19/South Africa/KRISP-K002349/2020|EPI ISL 515721|B.1.1.206|South Africa|2020-07-10	0.0004706359	Africa
Africa|hCoV-19/DRC/4194/2020|EPI ISL 471414|B.1.5|Democratic Republic of the Congo|2020-04-28	Africa|hCoV-19/South Africa/KRISP-K002349/2020|EPI ISL 515721|B.1.1.206|South Africa|2020-07-10	0.0005042510	Africa
Africa|hCoV-19/DRC/4250/2020|EPI ISL 471415|B.1.1.1|Democratic Republic of the Congo|2020-04-28	Africa|hCoV-19/South Africa/KRISP-K002349/2020|EPI ISL 515721|B.1.1.206|South Africa|2020-07-10	0.0004706043	Africa
Africa|hCoV-19/DRC/4279/2020|EPI ISL 514114|B.1|Democratic Republic of the Congo|2020-04-28	Africa|hCoV-19/South Africa/KRISP-K002349/2020|EPI ISL 515721|B.1.1.206|South Africa|2020-07-10	0.0004771567	Africa
Africa|hCoV-19/DRC/4282/2020|EPI ISL 514103|B.1.128|Democratic Republic of the Congo|2020-04-08	Africa|hCoV-19/South Africa/KRISP-K002349/2020|EPI ISL 515721|B.1.1.206|South Africa|2020-07-10	0.0005113143	Africa
Africa|hCoV-19/DRC/4284/2020|EPI ISL 514115|B.1.128|Democratic Republic of the Congo|2020-04-28	Africa|hCoV-19/South Africa/KRISP-K002349/2020|EPI ISL 515721|B.1.1.206|South Africa|2020-07-10	0.0005112621	Africa
Africa|hCoV-19/DRC/431/2020|EPI ISL 420847|B.1.147|Democratic Republic of the Congo|2020-03-26	Africa|hCoV-19/South Africa/KRISP-K002349/2020|EPI ISL 515721|B.1.1.206|South Africa|2020-07-10	0.0004376531	Africa
Africa|hCoV-19/DRC/4418/2020|EPI ISL 496506|B.1.128|Democratic Republic of the Congo|2020-04-29	Africa|hCoV-19/South Africa/KRISP-K002349/2020|EPI ISL 515721|B.1.1.206|South Africa|2020-07-10	0.0005453945	Africa
Africa|hCoV-19/DRC/4422/2020|EPI ISL 496507|B.1.128|Democratic Republic of the Congo|2020-04-29	Africa|hCoV-19/South Africa/KRISP-K002349/2020|EPI ISL 515721|B.1.1.206|South Africa|2020-07-10	0.0005170945	Africa
Africa|hCoV-19/DRC/4427/2020|EPI ISL 496508|B.1.128|Democratic Republic of the Congo|2020-04-29	Africa|hCoV-19/South Africa/KRISP-K002349/2020|EPI ISL 515721|B.1.1.206|South Africa|2020-07-10	0.0005217336	Africa
Africa|hCoV-19/DRC/4429/2020|EPI ISL 513589|B.1.128|Democratic Republic of the Congo|2020-04-29	Africa|hCoV-19/South Africa/KRISP-K002349/2020|EPI ISL 515721|B.1.1.206|South Africa|2020-07-10	0.0005217700	Africa
Africa|hCoV-19/DRC/4430/2020|EPI ISL 496509|B.1.128|Democratic Republic of the Congo|2020-04-29	Africa|hCoV-19/South Africa/KRISP-K002349/2020|EPI ISL 515721|B.1.1.206|South Africa|2020-07-10	0.0005117498	Africa
Africa|hCoV-19/DRC/4437/2020|EPI ISL 513590|B.1.128|Democratic Republic of the Congo|2020-05-02	Africa|hCoV-19/South Africa/KRISP-K002349/2020|EPI ISL 515721|B.1.1.206|South Africa|2020-07-10	0.0005566630	Africa
Africa|hCoV-19/DRC/4442/2020|EPI ISL 496510|B.1.128|Democratic Republic of the Congo|2020-04-29	Africa|hCoV-19/South Africa/KRISP-K002349/2020|EPI ISL 515721|B.1.1.206|South Africa|2020-07-10	0.0005175759	Africa
Africa|hCoV-19/DRC/4444/2020|EPI ISL 514104|B.1.128|Democratic Republic of the Congo|2020-04-29	Africa|hCoV-19/South Africa/KRISP-K002349/2020|EPI ISL 515721|B.1.1.206|South Africa|2020-07-10	0.0005096639	Africa
Africa|hCoV-19/DRC/445/2020|EPI ISL 420848|B.1|Democratic Republic of the Congo|2020-03	Africa|hCoV-19/South Africa/KRISP-K002349/2020|EPI ISL 515721|B.1.1.206|South Africa|2020-07-10	0.0004196813	Africa
Africa|hCoV-19/DRC/4501/2020|EPI ISL 513591|B.1.5|Democratic Republic of the Congo|2020-05-30	Africa|hCoV-19/South Africa/KRISP-K002349/2020|EPI ISL 515721|B.1.1.206|South Africa|2020-07-10	0.0004174807	Africa
Africa|hCoV-19/DRC/4516/2020|EPI ISL 487192|B.1.1.275|Democratic Republic of the Congo|2020-04-28	Africa|hCoV-19/South Africa/KRISP-K002349/2020|EPI ISL 515721|B.1.1.206|South Africa|2020-07-10	0.0003058959	Africa
Africa|hCoV-19/DRC/4524/2020|EPI ISL 513597|A|Democratic Republic of the Congo|2020-04-30	Africa|hCoV-19/South Africa/KRISP-K002349/2020|EPI ISL 515721|B.1.1.206|South Africa|2020-07-10	0.0007467031	Africa
Africa|hCoV-19/DRC/4541/2020|EPI ISL 513598|B.1|Democratic Republic of the Congo|2020-04-30	Africa|hCoV-19/South Africa/KRISP-K002349/2020|EPI ISL 515721|B.1.1.206|South Africa|2020-07-10	0.0005379723	Africa
Africa|hCoV-19/DRC/4551/2020|EPI ISL 513599|B.1.178|Democratic Republic of the Congo|2020-04-30	Africa|hCoV-19/South Africa/KRISP-K002349/2020|EPI ISL 515721|B.1.1.206|South Africa|2020-07-10	0.0005831241	Africa
Africa|hCoV-19/DRC/4561/2020|EPI ISL 513600|B.1|Democratic Republic of the Congo|2020-04-30	Africa|hCoV-19/South Africa/KRISP-K002349/2020|EPI ISL 515721|B.1.1.206|South Africa|2020-07-10	0.0005042508	Africa
Africa|hCoV-19/DRC/4562/2020|EPI ISL 513601|B.1.214|Democratic Republic of the Congo|2020-04-30	Africa|hCoV-19/South Africa/KRISP-K002349/2020|EPI ISL 515721|B.1.1.206|South Africa|2020-07-10	0.0005042629	Africa
Africa|hCoV-19/DRC/4568/2020|EPI ISL 513602|B.1|Democratic Republic of the Congo|2020-04-30	Africa|hCoV-19/South Africa/KRISP-K002349/2020|EPI ISL 515721|B.1.1.206|South Africa|2020-07-10	0.0005095775	Africa
Africa|hCoV-19/DRC/4578/2020|EPI ISL 513603|B.1|Democratic Republic of the Congo|2020-04-30	Africa|hCoV-19/South Africa/KRISP-K002349/2020|EPI ISL 515721|B.1.1.206|South Africa|2020-07-10	0.0005470349	Africa
Africa|hCoV-19/DRC/4613/2020|EPI ISL 513604|B.1.214|Democratic Republic of the Congo|2020-04-30	Africa|hCoV-19/South Africa/KRISP-K002349/2020|EPI ISL 515721|B.1.1.206|South Africa|2020-07-10	0.0005427070	Africa
Africa|hCoV-19/DRC/4614/2020|EPI ISL 513605|B.1|Democratic Republic of the Congo|2020-04-30	Africa|hCoV-19/South Africa/KRISP-K002349/2020|EPI ISL 515721|B.1.1.206|South Africa|2020-07-10	0.0006388251	Africa
Africa|hCoV-19/DRC/4631/2020|EPI ISL 513606|B.1.5|Democratic Republic of the Congo|2020-04-30	Africa|hCoV-19/South Africa/KRISP-K002349/2020|EPI ISL 515721|B.1.1.206|South Africa|2020-07-10	0.0006388682	Africa
Africa|hCoV-19/DRC/4633/2020|EPI ISL 513607|B.1.128|Democratic Republic of the Congo|2020-04-30	Africa|hCoV-19/South Africa/KRISP-K002349/2020|EPI ISL 515721|B.1.1.206|South Africa|2020-07-10	0.0006052049	Africa
Africa|hCoV-19/DRC/4642/2020|EPI ISL 513608|B.1.128|Democratic Republic of the Congo|2020-04-30	Africa|hCoV-19/South Africa/KRISP-K002349/2020|EPI ISL 515721|B.1.1.206|South Africa|2020-07-10	0.0006051785	Africa
Africa|hCoV-19/DRC/4647/2020|EPI ISL 513609|B.1.128|Democratic Republic of the Congo|2020-04-30	Africa|hCoV-19/South Africa/KRISP-K002349/2020|EPI ISL 515721|B.1.1.206|South Africa|2020-07-10	0.0005715460	Africa
Africa|hCoV-19/DRC/4653/2020|EPI ISL 513610|B.1.128|Democratic Republic of the Congo|2020-04-30	Africa|hCoV-19/South Africa/KRISP-K002349/2020|EPI ISL 515721|B.1.1.206|South Africa|2020-07-10	0.0006052396	Africa
Africa|hCoV-19/DRC/4681/2020|EPI ISL 514116|B.1.128|Democratic Republic of the Congo|2020-04-30	Africa|hCoV-19/South Africa/KRISP-K002349/2020|EPI ISL 515721|B.1.1.206|South Africa|2020-07-10	0.0005175760	Africa
Africa|hCoV-19/DRC/4683/2020|EPI ISL 514105|B.1.5|Democratic Republic of the Congo|2020-04-30	Africa|hCoV-19/South Africa/KRISP-K002349/2020|EPI ISL 515721|B.1.1.206|South Africa|2020-07-10	0.0005505921	Africa
Africa|hCoV-19/DRC/4685/2020|EPI ISL 514106|B.1.128|Democratic Republic of the Congo|2020-04-30	Africa|hCoV-19/South Africa/KRISP-K002349/2020|EPI ISL 515721|B.1.1.206|South Africa|2020-07-10	0.0006130234	Africa
Africa|hCoV-19/DRC/4690/2020|EPI ISL 514117|B.1.128|Democratic Republic of the Congo|2020-04-30	Africa|hCoV-19/South Africa/KRISP-K002349/2020|EPI ISL 515721|B.1.1.206|South Africa|2020-07-10	0.0005456921	Africa
Africa|hCoV-19/DRC/4693/2020|EPI ISL 514118|B.1.128|Democratic Republic of the Congo|2020-04-30	Africa|hCoV-19/South Africa/KRISP-K002349/2020|EPI ISL 515721|B.1.1.206|South Africa|2020-07-10	0.0005786259	Africa
Africa|hCoV-19/DRC/4694/2020|EPI ISL 514107|B.1.128|Democratic Republic of the Congo|2020-04-30	Africa|hCoV-19/South Africa/KRISP-K002349/2020|EPI ISL 515721|B.1.1.206|South Africa|2020-07-10	0.0005510091	Africa
Africa|hCoV-19/DRC/4720/2020|EPI ISL 514108|B.1.84|Democratic Republic of the Congo|2020-05-01	Africa|hCoV-19/South Africa/KRISP-K002349/2020|EPI ISL 515721|B.1.1.206|South Africa|2020-07-10	0.0004746286	Africa
Africa|hCoV-19/DRC/4785/2020|EPI ISL 514119|B.1.84|Democratic Republic of the Congo|2020-05-01	Africa|hCoV-19/South Africa/KRISP-K002349/2020|EPI ISL 515721|B.1.1.206|South Africa|2020-07-10	0.0006467920	Africa
Africa|hCoV-19/DRC/5019/2020|EPI ISL 496511|B.1|Democratic Republic of the Congo|2020-05-02	Africa|hCoV-19/South Africa/KRISP-K002349/2020|EPI ISL 515721|B.1.1.206|South Africa|2020-07-10	0.0005328388	Africa
Africa|hCoV-19/DRC/5094/2020|EPI ISL 496491|B.1.84|Democratic Republic of the Congo|2020-05-02	Africa|hCoV-19/South Africa/KRISP-K002349/2020|EPI ISL 515721|B.1.1.206|South Africa|2020-07-10	0.0004822808	Africa
Africa|hCoV-19/DRC/5186/2020|EPI ISL 496512|B.1|Democratic Republic of the Congo|2020-05-03	Africa|hCoV-19/South Africa/KRISP-K002349/2020|EPI ISL 515721|B.1.1.206|South Africa|2020-07-10	0.0005171403	Africa
Africa|hCoV-19/DRC/5187/2020|EPI ISL 513619|B.1|Democratic Republic of the Congo|2020-05-03	Africa|hCoV-19/South Africa/KRISP-K002349/2020|EPI ISL 515721|B.1.1.206|South Africa|2020-07-10	0.0005106629	Africa
Africa|hCoV-19/DRC/5205/2020|EPI ISL 487365|B.1.1.275|Democratic Republic of the Congo|2020-05-01	Africa|hCoV-19/South Africa/KRISP-K002349/2020|EPI ISL 515721|B.1.1.206|South Africa|2020-07-10	0.0003454595	Africa
Africa|hCoV-19/DRC/521/2020|EPI ISL 420854|B.1.5|Democratic Republic of the Congo|2020-03-25	Africa|hCoV-19/South Africa/KRISP-K002349/2020|EPI ISL 515721|B.1.1.206|South Africa|2020-07-10	0.0003719253	Africa
Africa|hCoV-19/DRC/5210/2020|EPI ISL 487369|B.1.1.275|Democratic Republic of the Congo|2020-05-01	Africa|hCoV-19/South Africa/KRISP-K002349/2020|EPI ISL 515721|B.1.1.206|South Africa|2020-07-10	0.0003098339	Africa
Africa|hCoV-19/DRC/523/2020|EPI ISL 420849|B.1.1.1|Democratic Republic of the Congo|2020-03-28	Africa|hCoV-19/South Africa/KRISP-K002349/2020|EPI ISL 515721|B.1.1.206|South Africa|2020-07-10	0.0003707973	Africa
Africa|hCoV-19/DRC/5240/2020|EPI ISL 496492|B.1|Democratic Republic of the Congo|2020-05-03	Africa|hCoV-19/South Africa/KRISP-K002349/2020|EPI ISL 515721|B.1.1.206|South Africa|2020-07-10	0.0004093053	Africa
Africa|hCoV-19/DRC/5377/2020|EPI ISL 496513|B.1|Democratic Republic of the Congo|2020-05-04	Africa|hCoV-19/South Africa/KRISP-K002349/2020|EPI ISL 515721|B.1.1.206|South Africa|2020-07-10	0.0004775261	Africa
Africa|hCoV-19/DRC/5538/2020|EPI ISL 514120|B.1|Democratic Republic of the Congo|2020-05-05	Africa|hCoV-19/South Africa/KRISP-K002349/2020|EPI ISL 515721|B.1.1.206|South Africa|2020-07-10	0.0004549825	Africa
Africa|hCoV-19/DRC/5651/2020|EPI ISL 496493|B.1.1.1|Democratic Republic of the Congo|2020-05-06	Africa|hCoV-19/South Africa/KRISP-K002349/2020|EPI ISL 515721|B.1.1.206|South Africa|2020-07-10	0.0003826486	Africa
Africa|hCoV-19/DRC/5705/2020|EPI ISL 496494|B.1.84|Democratic Republic of the Congo|2020-05-06	Africa|hCoV-19/South Africa/KRISP-K002349/2020|EPI ISL 515721|B.1.1.206|South Africa|2020-07-10	0.0004604232	Africa
Africa|hCoV-19/DRC/5735/2020|EPI ISL 496495|B.1.214|Democratic Republic of the Congo|2020-05-06	Africa|hCoV-19/South Africa/KRISP-K002349/2020|EPI ISL 515721|B.1.1.206|South Africa|2020-07-10	0.0004902901	Africa
Africa|hCoV-19/DRC/5815/2020|EPI ISL 495629|B.1.214|Democratic Republic of the Congo|2020-05-06	Africa|hCoV-19/South Africa/KRISP-K002349/2020|EPI ISL 515721|B.1.1.206|South Africa|2020-07-10	0.0005255666	Africa
Africa|hCoV-19/DRC/5907/2020|EPI ISL 496496|B.1.84|Democratic Republic of the Congo|2020-05-07	Africa|hCoV-19/South Africa/KRISP-K002349/2020|EPI ISL 515721|B.1.1.206|South Africa|2020-07-10	0.0005666648	Africa
Africa|hCoV-19/DRC/5913/2020|EPI ISL 496497|B.1|Democratic Republic of the Congo|2020-05-07	Africa|hCoV-19/South Africa/KRISP-K002349/2020|EPI ISL 515721|B.1.1.206|South Africa|2020-07-10	0.0005512994	Africa
Africa|hCoV-19/DRC/5927/2020|EPI ISL 496498|B.1.9|Democratic Republic of the Congo|2020-05-07	Africa|hCoV-19/South Africa/KRISP-K002349/2020|EPI ISL 515721|B.1.1.206|South Africa|2020-07-10	0.0007240217	Africa
Africa|hCoV-19/DRC/5957/2020|EPI ISL 496499|B.1.5|Democratic Republic of the Congo|2020-05-07	Africa|hCoV-19/South Africa/KRISP-K002349/2020|EPI ISL 515721|B.1.1.206|South Africa|2020-07-10	0.0004083998	Africa
Africa|hCoV-19/DRC/5964/2020|EPI ISL 496500|B.1.178|Democratic Republic of the Congo|2020-05-07	Africa|hCoV-19/South Africa/KRISP-K002349/2020|EPI ISL 515721|B.1.1.206|South Africa|2020-07-10	0.0003934693	Africa
Africa|hCoV-19/DRC/5996/2020|EPI ISL 496514|B.1.84|Democratic Republic of the Congo|2020-05-08	Africa|hCoV-19/South Africa/KRISP-K002349/2020|EPI ISL 515721|B.1.1.206|South Africa|2020-07-10	0.0004825466	Africa
Africa|hCoV-19/DRC/6026/2020|EPI ISL 513622|B.1.1.1|Democratic Republic of the Congo|2020-05-08	Africa|hCoV-19/South Africa/KRISP-K002349/2020|EPI ISL 515721|B.1.1.206|South Africa|2020-07-10	0.0004490588	Africa
Africa|hCoV-19/DRC/6143/2020|EPI ISL 496515|B.1|Democratic Republic of the Congo|2020-05-08	Africa|hCoV-19/South Africa/KRISP-K002349/2020|EPI ISL 515721|B.1.1.206|South Africa|2020-07-10	0.0004524430	Africa
Africa|hCoV-19/DRC/6151/2020|EPI ISL 513620|B.1.214|Democratic Republic of the Congo|2020-05-08	Africa|hCoV-19/South Africa/KRISP-K002349/2020|EPI ISL 515721|B.1.1.206|South Africa|2020-07-10	0.0005133906	Africa
Africa|hCoV-19/DRC/6163/2020|EPI ISL 513623|B.1.214|Democratic Republic of the Congo|2020-05-08	Africa|hCoV-19/South Africa/KRISP-K002349/2020|EPI ISL 515721|B.1.1.206|South Africa|2020-07-10	0.0005194706	Africa
Africa|hCoV-19/DRC/6203/2020|EPI ISL 514109|B.1|Democratic Republic of the Congo|2020-05-09	Africa|hCoV-19/South Africa/KRISP-K002349/2020|EPI ISL 515721|B.1.1.206|South Africa|2020-07-10	0.0006145970	Africa
Africa|hCoV-19/DRC/6209/2020|EPI ISL 514110|B.1.84|Democratic Republic of the Congo|2020-05-09	Africa|hCoV-19/South Africa/KRISP-K002349/2020|EPI ISL 515721|B.1.1.206|South Africa|2020-07-10	0.0004431013	Africa
Africa|hCoV-19/DRC/6227/2020|EPI ISL 514121|B.1.84|Democratic Republic of the Congo|2020-05-09	Africa|hCoV-19/South Africa/KRISP-K002349/2020|EPI ISL 515721|B.1.1.206|South Africa|2020-07-10	0.0004436910	Africa
Africa|hCoV-19/DRC/6313/2020|EPI ISL 496516|B.1.84|Democratic Republic of the Congo|2020-05-09	Africa|hCoV-19/South Africa/KRISP-K002349/2020|EPI ISL 515721|B.1.1.206|South Africa|2020-07-10	0.0005695548	Africa
Africa|hCoV-19/DRC/6338/2020|EPI ISL 495630|B.1|Democratic Republic of the Congo|2020-05-09	Africa|hCoV-19/South Africa/KRISP-K002349/2020|EPI ISL 515721|B.1.1.206|South Africa|2020-07-10	0.0004926115	Africa
Africa|hCoV-19/DRC/6341/2020|EPI ISL 495631|B.1|Democratic Republic of the Congo|2020-05-09	Africa|hCoV-19/South Africa/KRISP-K002349/2020|EPI ISL 515721|B.1.1.206|South Africa|2020-07-10	0.0006026274	Africa
Africa|hCoV-19/DRC/6342/2020|EPI ISL 495632|B.1|Democratic Republic of the Congo|2020-05-09	Africa|hCoV-19/South Africa/KRISP-K002349/2020|EPI ISL 515721|B.1.1.206|South Africa|2020-07-10	0.0005568838	Africa
Africa|hCoV-19/DRC/6361/2020|EPI ISL 495633|B.1|Democratic Republic of the Congo|2020-05-09	Africa|hCoV-19/South Africa/KRISP-K002349/2020|EPI ISL 515721|B.1.1.206|South Africa|2020-07-10	0.0004619164	Africa
Africa|hCoV-19/DRC/6380/2020|EPI ISL 513611|B.1.1.275|Democratic Republic of the Congo|2020-05-04	Africa|hCoV-19/South Africa/KRISP-K002349/2020|EPI ISL 515721|B.1.1.206|South Africa|2020-07-10	0.0003459971	Africa
Africa|hCoV-19/DRC/6384/2020|EPI ISL 513612|B.1.1.275|Democratic Republic of the Congo|2020-05-07	Africa|hCoV-19/South Africa/KRISP-K002349/2020|EPI ISL 515721|B.1.1.206|South Africa|2020-07-10	0.0002764583	Africa
Africa|hCoV-19/DRC/6386/2020|EPI ISL 513613|B.1.1.275|Democratic Republic of the Congo|2020-05-07	Africa|hCoV-19/South Africa/KRISP-K002349/2020|EPI ISL 515721|B.1.1.206|South Africa|2020-07-10	0.0003053047	Africa
Africa|hCoV-19/DRC/6389/2020|EPI ISL 513614|B.1.84|Democratic Republic of the Congo|2020-05-07	Africa|hCoV-19/South Africa/KRISP-K002349/2020|EPI ISL 515721|B.1.1.206|South Africa|2020-07-10	0.0005508518	Africa
Africa|hCoV-19/DRC/6390/2020|EPI ISL 513615|B.1.1.275|Democratic Republic of the Congo|2020-05-04	Africa|hCoV-19/South Africa/KRISP-K002349/2020|EPI ISL 515721|B.1.1.206|South Africa|2020-07-10	0.0004076565	Africa
Africa|hCoV-19/DRC/6392/2020|EPI ISL 513616|B.1|Democratic Republic of the Congo|2020-05-04	Africa|hCoV-19/South Africa/KRISP-K002349/2020|EPI ISL 515721|B.1.1.206|South Africa|2020-07-10	0.0003732413	Africa
Africa|hCoV-19/DRC/6395/2020|EPI ISL 513617|B.1.1.275|Democratic Republic of the Congo|2020-05-07	Africa|hCoV-19/South Africa/KRISP-K002349/2020|EPI ISL 515721|B.1.1.206|South Africa|2020-07-10	0.0004370086	Africa
Africa|hCoV-19/DRC/6398/2020|EPI ISL 513618|B.1.1.275|Democratic Republic of the Congo|2020-05-07	Africa|hCoV-19/South Africa/KRISP-K002349/2020|EPI ISL 515721|B.1.1.206|South Africa|2020-07-10	0.0003361108	Africa
Africa|hCoV-19/DRC/6724/2020|EPI ISL 495634|B.1|Democratic Republic of the Congo|2020-05-11	Africa|hCoV-19/South Africa/KRISP-K002349/2020|EPI ISL 515721|B.1.1.206|South Africa|2020-07-10	0.0004430952	Africa
Africa|hCoV-19/DRC/6743/2020|EPI ISL 495635|B.1.149|Democratic Republic of the Congo|2020-05-11	Africa|hCoV-19/South Africa/KRISP-K002349/2020|EPI ISL 515721|B.1.1.206|South Africa|2020-07-10	0.0004595541	Africa
Africa|hCoV-19/DRC/6783/2020|EPI ISL 496501|B.1.149|Democratic Republic of the Congo|2020-05-11	Africa|hCoV-19/South Africa/KRISP-K002349/2020|EPI ISL 515721|B.1.1.206|South Africa|2020-07-10	0.0004920058	Africa
Africa|hCoV-19/DRC/6784/2020|EPI ISL 495636|B.1|Democratic Republic of the Congo|2020-05-11	Africa|hCoV-19/South Africa/KRISP-K002349/2020|EPI ISL 515721|B.1.1.206|South Africa|2020-07-10	0.0004423277	Africa
Africa|hCoV-19/DRC/6786/2020|EPI ISL 495637|B.1.178|Democratic Republic of the Congo|2020-05-11	Africa|hCoV-19/South Africa/KRISP-K002349/2020|EPI ISL 515721|B.1.1.206|South Africa|2020-07-10	0.0005116560	Africa
Africa|hCoV-19/DRC/6791/2020|EPI ISL 495638|B.1.178|Democratic Republic of the Congo|2020-05-11	Africa|hCoV-19/South Africa/KRISP-K002349/2020|EPI ISL 515721|B.1.1.206|South Africa|2020-07-10	0.0004793338	Africa
Africa|hCoV-19/DRC/6792/2020|EPI ISL 495639|B.1|Democratic Republic of the Congo|2020-05-11	Africa|hCoV-19/South Africa/KRISP-K002349/2020|EPI ISL 515721|B.1.1.206|South Africa|2020-07-10	0.0004633769	Africa
Africa|hCoV-19/DRC/6801/2020|EPI ISL 514111|B.1|Democratic Republic of the Congo|2020-05-11	Africa|hCoV-19/South Africa/KRISP-K002349/2020|EPI ISL 515721|B.1.1.206|South Africa|2020-07-10	0.0006536053	Africa
Africa|hCoV-19/DRC/6853/2020|EPI ISL 496502|B.1.214|Democratic Republic of the Congo|2020-05-11	Africa|hCoV-19/South Africa/KRISP-K002349/2020|EPI ISL 515721|B.1.1.206|South Africa|2020-07-10	0.0004500750	Africa
Africa|hCoV-19/DRC/6854/2020|EPI ISL 496503|B.1|Democratic Republic of the Congo|2020-05-11	Africa|hCoV-19/South Africa/KRISP-K002349/2020|EPI ISL 515721|B.1.1.206|South Africa|2020-07-10	0.0006346147	Africa
Africa|hCoV-19/DRC/6875/2020|EPI ISL 496504|B.1|Democratic Republic of the Congo|2020-05-11	Africa|hCoV-19/South Africa/KRISP-K002349/2020|EPI ISL 515721|B.1.1.206|South Africa|2020-07-10	0.0004431163	Africa
Africa|hCoV-19/DRC/7042/2020|EPI ISL 513592|B.1.214|Democratic Republic of the Congo|2020-05-12	Africa|hCoV-19/South Africa/KRISP-K002349/2020|EPI ISL 515721|B.1.1.206|South Africa|2020-07-10	0.0004759097	Africa
Africa|hCoV-19/DRC/7061/2020|EPI ISL 513593|B.1|Democratic Republic of the Congo|2020-05-12	Africa|hCoV-19/South Africa/KRISP-K002349/2020|EPI ISL 515721|B.1.1.206|South Africa|2020-07-10	0.0004227562	Africa
Africa|hCoV-19/DRC/7140/2020|EPI ISL 513594|B.1.214|Democratic Republic of the Congo|2020-05-12	Africa|hCoV-19/South Africa/KRISP-K002349/2020|EPI ISL 515721|B.1.1.206|South Africa|2020-07-10	0.0005874821	Africa
Africa|hCoV-19/DRC/7200/2020|EPI ISL 514112|B.1|Democratic Republic of the Congo|2020-05-13	Africa|hCoV-19/South Africa/KRISP-K002349/2020|EPI ISL 515721|B.1.1.206|South Africa|2020-07-10	0.0006104643	Africa
Africa|hCoV-19/DRC/7211/2020|EPI ISL 514122|B.1.149|Democratic Republic of the Congo|2020-05-13	Africa|hCoV-19/South Africa/KRISP-K002349/2020|EPI ISL 515721|B.1.1.206|South Africa|2020-07-10	0.0005786907	Africa
Africa|hCoV-19/DRC/7248/2020|EPI ISL 514123|B.1|Democratic Republic of the Congo|2020-05-13	Africa|hCoV-19/South Africa/KRISP-K002349/2020|EPI ISL 515721|B.1.1.206|South Africa|2020-07-10	0.0004524019	Africa
Africa|hCoV-19/DRC/7255/2020|EPI ISL 514124|B.1.149|Democratic Republic of the Congo|2020-05-13	Africa|hCoV-19/South Africa/KRISP-K002349/2020|EPI ISL 515721|B.1.1.206|South Africa|2020-07-10	0.0005835678	Africa
Africa|hCoV-19/DRC/73/2020|EPI ISL 417941|B.1.178|Democratic Republic of the Congo|2020-03-18	Africa|hCoV-19/South Africa/KRISP-K002349/2020|EPI ISL 515721|B.1.1.206|South Africa|2020-07-10	0.0004077396	Africa
Africa|hCoV-19/DRC/7386/2020|EPI ISL 513595|B.1.5|Democratic Republic of the Congo|2020-05-14	Africa|hCoV-19/South Africa/KRISP-K002349/2020|EPI ISL 515721|B.1.1.206|South Africa|2020-07-10	0.0003850093	Africa
Africa|hCoV-19/DRC/7430/2020|EPI ISL 496517|B.1.1.1|Democratic Republic of the Congo|2020-05-14	Africa|hCoV-19/South Africa/KRISP-K002349/2020|EPI ISL 515721|B.1.1.206|South Africa|2020-07-10	0.0005737328	Africa
Africa|hCoV-19/DRC/7434/2020|EPI ISL 513621|B.1.1.1|Democratic Republic of the Congo|2020-05-14	Africa|hCoV-19/South Africa/KRISP-K002349/2020|EPI ISL 515721|B.1.1.206|South Africa|2020-07-10	0.0005575610	Africa
Africa|hCoV-19/DRC/7471/2020|EPI ISL 513596|B.1.214|Democratic Republic of the Congo|2020-05-14	Africa|hCoV-19/South Africa/KRISP-K002349/2020|EPI ISL 515721|B.1.1.206|South Africa|2020-07-10	0.0004792191	Africa
Africa|hCoV-19/DRC/7488/2020|EPI ISL 514113|B.1.1|Democratic Republic of the Congo|2020-05-14	Africa|hCoV-19/South Africa/KRISP-K002349/2020|EPI ISL 515721|B.1.1.206|South Africa|2020-07-10	0.0002384767	Africa
Africa|hCoV-19/DRC/7713/2020|EPI ISL 495640|B.1|Democratic Republic of the Congo|2020-05-14	Africa|hCoV-19/South Africa/KRISP-K002349/2020|EPI ISL 515721|B.1.1.206|South Africa|2020-07-10	0.0006638239	Africa
Africa|hCoV-19/DRC/7864/2020|EPI ISL 496505|B.1.214|Democratic Republic of the Congo|2020-05-15	Africa|hCoV-19/South Africa/KRISP-K002349/2020|EPI ISL 515721|B.1.1.206|South Africa|2020-07-10	0.0005554282	Africa
Africa|hCoV-19/DRC/7920/2020|EPI ISL 495641|B.1|Democratic Republic of the Congo|2020-05-15	Africa|hCoV-19/South Africa/KRISP-K002349/2020|EPI ISL 515721|B.1.1.206|South Africa|2020-07-10	0.0005800186	Africa
Africa|hCoV-19/DRC/80/2020|EPI ISL 417942|B.1.178|Democratic Republic of the Congo|2020-03-18	Africa|hCoV-19/South Africa/KRISP-K002349/2020|EPI ISL 515721|B.1.1.206|South Africa|2020-07-10	0.0003713693	Africa
Africa|hCoV-19/DRC/8018/2020|EPI ISL 514125|B.1.5|Democratic Republic of the Congo|2020-05-15	Africa|hCoV-19/South Africa/KRISP-K002349/2020|EPI ISL 515721|B.1.1.206|South Africa|2020-07-10	0.0005649444	Africa
Africa|hCoV-19/DRC/81/2020|EPI ISL 417944|B.1.9|Democratic Republic of the Congo|2020-03-18	Africa|hCoV-19/South Africa/KRISP-K002349/2020|EPI ISL 515721|B.1.1.206|South Africa|2020-07-10	0.0004741735	Africa
Africa|hCoV-19/DRC/82/2020|EPI ISL 417946|B.1.5|Democratic Republic of the Congo|2020-03-18	Africa|hCoV-19/South Africa/KRISP-K002349/2020|EPI ISL 515721|B.1.1.206|South Africa|2020-07-10	0.0003697382	Africa
Africa|hCoV-19/DRC/94/2020|EPI ISL 417947|B.1|Democratic Republic of the Congo|2020-03-19	Africa|hCoV-19/South Africa/KRISP-K002349/2020|EPI ISL 515721|B.1.1.206|South Africa|2020-07-10	0.0004035391	Africa
Africa|hCoV-19/DRC/998/2020|EPI ISL 429254|B.1|Democratic Republic of the Congo|2020-04-03	Africa|hCoV-19/South Africa/KRISP-K002349/2020|EPI ISL 515721|B.1.1.206|South Africa|2020-07-10	0.0004607542	Africa
Africa|hCoV-19/DRC/KN-0038/2020|EPI ISL 417434|B.1.128|Democratic Republic of the Congo|2020-03-14	Africa|hCoV-19/South Africa/KRISP-K002349/2020|EPI ISL 515721|B.1.1.206|South Africa|2020-07-10	0.0005294002	Africa
Africa|hCoV-19/DRC/KN-0054/2020|EPI ISL 417437|B.1.178|Democratic Republic of the Congo|2020-03-17	Africa|hCoV-19/South Africa/KRISP-K002349/2020|EPI ISL 515721|B.1.1.206|South Africa|2020-07-10	0.0004375100	Africa
Africa|hCoV-19/DRC/KN-0058/2020|EPI ISL 417438|B.1|Democratic Republic of the Congo|2020-03-17	Africa|hCoV-19/South Africa/KRISP-K002349/2020|EPI ISL 515721|B.1.1.206|South Africa|2020-07-10	0.0003731148	Africa
Africa|hCoV-19/DRC/KN-0060/2020|EPI ISL 417440|B.1|Democratic Republic of the Congo|2020-03-17	Africa|hCoV-19/South Africa/KRISP-K002349/2020|EPI ISL 515721|B.1.1.206|South Africa|2020-07-10	0.0004378578	Africa
Africa|hCoV-19/DRC/KN-0070/2020|EPI ISL 417441|B.1.178|Democratic Republic of the Congo|2020-03-17	Africa|hCoV-19/South Africa/KRISP-K002349/2020|EPI ISL 515721|B.1.1.206|South Africa|2020-07-10	0.0003787066	Africa
Africa|hCoV-19/DRC/KN-0072/2020|EPI ISL 417442|B.1.178|Democratic Republic of the Congo|2020-03-18	Africa|hCoV-19/South Africa/KRISP-K002349/2020|EPI ISL 515721|B.1.1.206|South Africa|2020-07-10	0.0004054393	Africa
Africa|hCoV-19/DRC/KN-13/2020|EPI ISL 414647|B.1|Democratic Republic of the Congo|2020-03-09	Africa|hCoV-19/South Africa/KRISP-K002349/2020|EPI ISL 515721|B.1.1.206|South Africa|2020-07-10	0.0003817233	Africa
Africa|hCoV-19/Egypt/Army-MCL001/2020|EPI ISL 510526|B.1|Egypt|2020-06-01	Africa|hCoV-19/South Africa/KRISP-K002349/2020|EPI ISL 515721|B.1.1.206|South Africa|2020-07-10	0.0005379145	Africa
Africa|hCoV-19/Egypt/C-CU001a-S1/2020|EPI ISL 529031|B.1.255|Egypt|2020-05-19	Africa|hCoV-19/South Africa/KRISP-K002349/2020|EPI ISL 515721|B.1.1.206|South Africa|2020-07-10	0.0005716632	Africa
Africa|hCoV-19/Egypt/C-CU002b-S3/2020|EPI ISL 529032|B.1.1.1|Egypt|2020-06-19	Africa|hCoV-19/South Africa/KRISP-K002349/2020|EPI ISL 515721|B.1.1.206|South Africa|2020-07-10	0.0006051499	Africa
Africa|hCoV-19/Egypt/C-VSVRI-SERVAC/2020|EPI ISL 528386|B.1.255|Egypt|2020-08-22	Africa|hCoV-19/South Africa/KRISP-K002349/2020|EPI ISL 515721|B.1.1.206|South Africa|2020-07-10	0.0004034170	Africa
Africa|hCoV-19/Egypt/CUNCI-7I028/2020|EPI ISL 524426|B.1.255|Egypt|2020-07-19	Africa|hCoV-19/South Africa/KRISP-K002349/2020|EPI ISL 515721|B.1.1.206|South Africa|2020-07-10	0.0004034170	Africa
Africa|hCoV-19/Egypt/CUNCI-HGC002/2020|EPI ISL 468045|B.1|Egypt|2020-05-02	Africa|hCoV-19/South Africa/KRISP-K002349/2020|EPI ISL 515721|B.1.1.206|South Africa|2020-07-10	0.0004037794	Africa
Africa|hCoV-19/Egypt/CUNCI-HGC004/2020|EPI ISL 468048|B.1|Egypt|2020-05-02	Africa|hCoV-19/South Africa/KRISP-K002349/2020|EPI ISL 515721|B.1.1.206|South Africa|2020-07-10	0.0004036708	Africa
Africa|hCoV-19/Egypt/CUNCI-HGC005/2020|EPI ISL 468052|B.1|Egypt|2020-05-02	Africa|hCoV-19/South Africa/KRISP-K002349/2020|EPI ISL 515721|B.1.1.206|South Africa|2020-07-10	0.0004709935	Africa
Africa|hCoV-19/Egypt/CUNCI-HGC006/2020|EPI ISL 468050|B.1|Egypt|2020-05-02	Africa|hCoV-19/South Africa/KRISP-K002349/2020|EPI ISL 515721|B.1.1.206|South Africa|2020-07-10	0.0004709049	Africa
Africa|hCoV-19/Egypt/CUNCI-HGC007-2/2020|EPI ISL 468054|B.1|Egypt|2020-05-02	Africa|hCoV-19/South Africa/KRISP-K002349/2020|EPI ISL 515721|B.1.1.206|South Africa|2020-07-10	0.0005044613	Africa
Africa|hCoV-19/Egypt/CUNCI-HGC007/2020|EPI ISL 468046|B.1|Egypt|2020-05-02	Africa|hCoV-19/South Africa/KRISP-K002349/2020|EPI ISL 515721|B.1.1.206|South Africa|2020-07-10	0.0004709841	Africa
Africa|hCoV-19/Egypt/CUNCI-HGC008/2020|EPI ISL 468044|B.1|Egypt|2020-05-02	Africa|hCoV-19/South Africa/KRISP-K002349/2020|EPI ISL 515721|B.1.1.206|South Africa|2020-07-10	0.0004710000	Africa
Africa|hCoV-19/Egypt/CUNCI-HGC009/2020|EPI ISL 468053|B.1|Egypt|2020-05-02	Africa|hCoV-19/South Africa/KRISP-K002349/2020|EPI ISL 515721|B.1.1.206|South Africa|2020-07-10	0.0004038337	Africa
Africa|hCoV-19/Egypt/CUNCI-HGC010/2020|EPI ISL 468055|B.1.247|Egypt|2020-05-02	Africa|hCoV-19/South Africa/KRISP-K002349/2020|EPI ISL 515721|B.1.1.206|South Africa|2020-07-10	0.0006392549	Africa
Africa|hCoV-19/Egypt/CUNCI-HGC011/2020|EPI ISL 468059|B.1|Egypt|2020-05-02	Africa|hCoV-19/South Africa/KRISP-K002349/2020|EPI ISL 515721|B.1.1.206|South Africa|2020-07-10	0.0004710269	Africa
Africa|hCoV-19/Egypt/CUNCI-HGC012/2020|EPI ISL 468051|B.1.255|Egypt|2020-05-02	Africa|hCoV-19/South Africa/KRISP-K002349/2020|EPI ISL 515721|B.1.1.206|South Africa|2020-07-10	0.0006056203	Africa
Africa|hCoV-19/Egypt/CUNCI-HGC013/2020|EPI ISL 468047|B.1.201|Egypt|2020-05-02	Africa|hCoV-19/South Africa/KRISP-K002349/2020|EPI ISL 515721|B.1.1.206|South Africa|2020-07-10	0.0005383128	Africa
Africa|hCoV-19/Egypt/CUNCI-HGC014/2020|EPI ISL 468060|B.1.5|Egypt|2020-05-02	Africa|hCoV-19/South Africa/KRISP-K002349/2020|EPI ISL 515721|B.1.1.206|South Africa|2020-07-10	0.0003364353	Africa
Africa|hCoV-19/Egypt/CUNCI-HGC015/2020|EPI ISL 468056|B.1|Egypt|2020-05-02	Africa|hCoV-19/South Africa/KRISP-K002349/2020|EPI ISL 515721|B.1.1.206|South Africa|2020-07-10	0.0003364240	Africa
Africa|hCoV-19/Egypt/CUNCI-HGC016/2020|EPI ISL 468058|B.1|Egypt|2020-05-02	Africa|hCoV-19/South Africa/KRISP-K002349/2020|EPI ISL 515721|B.1.1.206|South Africa|2020-07-10	0.0004719206	Africa
Africa|hCoV-19/Egypt/CUNCI-HGC021/2020|EPI ISL 468061|B.1|Egypt|2020-05-02	Africa|hCoV-19/South Africa/KRISP-K002349/2020|EPI ISL 515721|B.1.1.206|South Africa|2020-07-10	0.0004716869	Africa
Africa|hCoV-19/Egypt/CUNCI-HGC023/2020|EPI ISL 468057|B.1.5|Egypt|2020-05-02	Africa|hCoV-19/South Africa/KRISP-K002349/2020|EPI ISL 515721|B.1.1.206|South Africa|2020-07-10	0.0003701199	Africa
Africa|hCoV-19/Egypt/CUNCI-HGC028/2020|EPI ISL 468062|B.1|Egypt|2020-05-02	Africa|hCoV-19/South Africa/KRISP-K002349/2020|EPI ISL 515721|B.1.1.206|South Africa|2020-07-10	0.0005392560	Africa
Africa|hCoV-19/Egypt/CUNCI-HGC3I011/2020|EPI ISL 479697|B.1|Egypt|2020-06-02	Africa|hCoV-19/South Africa/KRISP-K002349/2020|EPI ISL 515721|B.1.1.206|South Africa|2020-07-10	0.0004706785	Africa
Africa|hCoV-19/Egypt/CUNCI-HGC3I012/2020|EPI ISL 479693|B.1.255|Egypt|2020-06-02	Africa|hCoV-19/South Africa/KRISP-K002349/2020|EPI ISL 515721|B.1.1.206|South Africa|2020-07-10	0.0006051725	Africa
Africa|hCoV-19/Egypt/CUNCI-HGC3I013/2020|EPI ISL 479694|B.1.201|Egypt|2020-06-02	Africa|hCoV-19/South Africa/KRISP-K002349/2020|EPI ISL 515721|B.1.1.206|South Africa|2020-07-10	0.0005379147	Africa
Africa|hCoV-19/Egypt/CUNCI-HGC3I014/2020|EPI ISL 479696|B.1.5|Egypt|2020-06-02	Africa|hCoV-19/South Africa/KRISP-K002349/2020|EPI ISL 515721|B.1.1.206|South Africa|2020-07-10	0.0003361752	Africa
Africa|hCoV-19/Egypt/CUNCI-HGC3I02/2020|EPI ISL 479686|B.1|Egypt|2020-06-02	Africa|hCoV-19/South Africa/KRISP-K002349/2020|EPI ISL 515721|B.1.1.206|South Africa|2020-07-10	0.0004370733	Africa
Africa|hCoV-19/Egypt/CUNCI-HGC3I023/2020|EPI ISL 479695|B.1.5|Egypt|2020-06-02	Africa|hCoV-19/South Africa/KRISP-K002349/2020|EPI ISL 515721|B.1.1.206|South Africa|2020-07-10	0.0003698462	Africa
Africa|hCoV-19/Egypt/CUNCI-HGC3I025/2020|EPI ISL 479691|B.1|Egypt|2020-06-02	Africa|hCoV-19/South Africa/KRISP-K002349/2020|EPI ISL 515721|B.1.1.206|South Africa|2020-07-10	0.0005043577	Africa
Africa|hCoV-19/Egypt/CUNCI-HGC3I03/2020|EPI ISL 479687|B.1|Egypt|2020-06-02	Africa|hCoV-19/South Africa/KRISP-K002349/2020|EPI ISL 515721|B.1.1.206|South Africa|2020-07-10	0.0004706359	Africa
Africa|hCoV-19/Egypt/CUNCI-HGC3I05/2020|EPI ISL 479690|B.1|Egypt|2020-06-02	Africa|hCoV-19/South Africa/KRISP-K002349/2020|EPI ISL 515721|B.1.1.206|South Africa|2020-07-10	0.0004706453	Africa
Africa|hCoV-19/Egypt/CUNCI-HGC3I06/2020|EPI ISL 479688|B.1|Egypt|2020-06-02	Africa|hCoV-19/South Africa/KRISP-K002349/2020|EPI ISL 515721|B.1.1.206|South Africa|2020-07-10	0.0004706517	Africa
Africa|hCoV-19/Egypt/CUNCI-HGC3I08/2020|EPI ISL 479698|B.1|Egypt|2020-06-02	Africa|hCoV-19/South Africa/KRISP-K002349/2020|EPI ISL 515721|B.1.1.206|South Africa|2020-07-10	0.0004706517	Africa
Africa|hCoV-19/Egypt/CUNCI-HGC3I09/2020|EPI ISL 479692|B.1|Egypt|2020-06-02	Africa|hCoV-19/South Africa/KRISP-K002349/2020|EPI ISL 515721|B.1.1.206|South Africa|2020-07-10	0.0004035350	Africa
Africa|hCoV-19/Egypt/CUNCI-HGC4I003/2020|EPI ISL 479699|B.1.1.247|Egypt|2020-06-02	Africa|hCoV-19/South Africa/KRISP-K002349/2020|EPI ISL 515721|B.1.1.206|South Africa|2020-07-10	0.0004706658	Africa
Africa|hCoV-19/Egypt/CUNCI-HGC4I004/2020|EPI ISL 479700|B.1.1.296|Egypt|2020-06-02	Africa|hCoV-19/South Africa/KRISP-K002349/2020|EPI ISL 515721|B.1.1.206|South Africa|2020-07-10	0.0003697492	Africa
Africa|hCoV-19/Egypt/CUNCI-HGC4I015/2020|EPI ISL 479728|B.1.1.123|Egypt|2020-06-02	Africa|hCoV-19/South Africa/KRISP-K002349/2020|EPI ISL 515721|B.1.1.206|South Africa|2020-07-10	0.0004034467	Africa
Africa|hCoV-19/Egypt/CUNCI-HGC4I022/2020|EPI ISL 479705|B.1.1|Egypt|2020-06-02	Africa|hCoV-19/South Africa/KRISP-K002349/2020|EPI ISL 515721|B.1.1.206|South Africa|2020-07-10	0.0005042950	Africa
Africa|hCoV-19/Egypt/CUNCI-HGC4I023/2020|EPI ISL 479729|B.1.1.247|Egypt|2020-06-02	Africa|hCoV-19/South Africa/KRISP-K002349/2020|EPI ISL 515721|B.1.1.206|South Africa|2020-07-10	0.0003362192	Africa
Africa|hCoV-19/Egypt/CUNCI-HGC4I025/2020|EPI ISL 479706|B.1.255|Egypt|2020-06-02	Africa|hCoV-19/South Africa/KRISP-K002349/2020|EPI ISL 515721|B.1.1.206|South Africa|2020-07-10	0.0005379201	Africa
Africa|hCoV-19/Egypt/CUNCI-HGC4I026/2020|EPI ISL 479702|B.1|Egypt|2020-06-02	Africa|hCoV-19/South Africa/KRISP-K002349/2020|EPI ISL 515721|B.1.1.206|South Africa|2020-07-10	0.0006057487	Africa
Africa|hCoV-19/Egypt/CUNCI-HGC4I029/2020|EPI ISL 479701|B.1.1.1|Egypt|2020-06-02	Africa|hCoV-19/South Africa/KRISP-K002349/2020|EPI ISL 515721|B.1.1.206|South Africa|2020-07-10	0.0005379202	Africa
Africa|hCoV-19/Egypt/CUNCI-HGC4I030/2020|EPI ISL 479703|B.1|Egypt|2020-06-02	Africa|hCoV-19/South Africa/KRISP-K002349/2020|EPI ISL 515721|B.1.1.206|South Africa|2020-07-10	0.0005379040	Africa
Africa|hCoV-19/Egypt/CUNCI-HGC4I031/2020|EPI ISL 479707|B.1.1.1|Egypt|2020-06-02	Africa|hCoV-19/South Africa/KRISP-K002349/2020|EPI ISL 515721|B.1.1.206|South Africa|2020-07-10	0.0006051704	Africa
Africa|hCoV-19/Egypt/CUNCI-HGC4I032/2020|EPI ISL 479709|B.1.1|Egypt|2020-06-02	Africa|hCoV-19/South Africa/KRISP-K002349/2020|EPI ISL 515721|B.1.1.206|South Africa|2020-07-10	0.0003700725	Africa
Africa|hCoV-19/Egypt/CUNCI-HGC4I033/2020|EPI ISL 479704|B.1|Egypt|2020-06-02	Africa|hCoV-19/South Africa/KRISP-K002349/2020|EPI ISL 515721|B.1.1.206|South Africa|2020-07-10	0.0004371027	Africa
Africa|hCoV-19/Egypt/CUNCI-HGC4I034/2020|EPI ISL 479708|B.1.255|Egypt|2020-06-02	Africa|hCoV-19/South Africa/KRISP-K002349/2020|EPI ISL 515721|B.1.1.206|South Africa|2020-07-10	0.0004033764	Africa
Africa|hCoV-19/Egypt/CUNCI-HGC5I001/2020|EPI ISL 479710|B.1.1|Egypt|2020-06-02	Africa|hCoV-19/South Africa/KRISP-K002349/2020|EPI ISL 515721|B.1.1.206|South Africa|2020-07-10	0.0002353582	Africa
Africa|hCoV-19/Egypt/CUNCI-HGC5I003/2020|EPI ISL 479711|B.1|Egypt|2020-06-02	Africa|hCoV-19/South Africa/KRISP-K002349/2020|EPI ISL 515721|B.1.1.206|South Africa|2020-07-10	0.0004034211	Africa
Africa|hCoV-19/Egypt/CUNCI-HGC5I010/2020|EPI ISL 479730|B.1.1|Egypt|2020-06-02	Africa|hCoV-19/South Africa/KRISP-K002349/2020|EPI ISL 515721|B.1.1.206|South Africa|2020-07-10	0.0003026157	Africa
Africa|hCoV-19/Egypt/CUNCI-HGC5I011/2020|EPI ISL 479712|B.1.1|Egypt|2020-06-02	Africa|hCoV-19/South Africa/KRISP-K002349/2020|EPI ISL 515721|B.1.1.206|South Africa|2020-07-10	0.0002353266	Africa
Africa|hCoV-19/Egypt/CUNCI-HGC5I012/2020|EPI ISL 479713|B.1.1|Egypt|2020-06-02	Africa|hCoV-19/South Africa/KRISP-K002349/2020|EPI ISL 515721|B.1.1.206|South Africa|2020-07-10	0.0002688778	Africa
Africa|hCoV-19/Egypt/CUNCI-HGC5I014/2020|EPI ISL 479714|B.1.255|Egypt|2020-06-02	Africa|hCoV-19/South Africa/KRISP-K002349/2020|EPI ISL 515721|B.1.1.206|South Africa|2020-07-10	0.0005379382	Africa
Africa|hCoV-19/Egypt/CUNCI-HGC5I015/2020|EPI ISL 475722|B.1.255|Egypt|2020-05-02	Africa|hCoV-19/South Africa/KRISP-K002349/2020|EPI ISL 515721|B.1.1.206|South Africa|2020-07-10	0.0006054898	Africa
Africa|hCoV-19/Egypt/CUNCI-HGC5I016/2020|EPI ISL 479731|B.1|Egypt|2020-06-02	Africa|hCoV-19/South Africa/KRISP-K002349/2020|EPI ISL 515721|B.1.1.206|South Africa|2020-07-10	0.0004370689	Africa
Africa|hCoV-19/Egypt/CUNCI-HGC5I022/2020|EPI ISL 479715|B.1.1|Egypt|2020-06-02	Africa|hCoV-19/South Africa/KRISP-K002349/2020|EPI ISL 515721|B.1.1.206|South Africa|2020-07-10	0.0003025038	Africa
Africa|hCoV-19/Egypt/CUNCI-HGC5I025/2020|EPI ISL 479716|A|Egypt|2020-06-02	Africa|hCoV-19/South Africa/KRISP-K002349/2020|EPI ISL 515721|B.1.1.206|South Africa|2020-07-10	0.0003705350	Africa
Africa|hCoV-19/Egypt/CUNCI-HGC5I026/2020|EPI ISL 479735|B.1.5|Egypt|2020-06-02	Africa|hCoV-19/South Africa/KRISP-K002349/2020|EPI ISL 515721|B.1.1.206|South Africa|2020-07-10	0.0005381787	Africa
Africa|hCoV-19/Egypt/CUNCI-HGC5I029/2020|EPI ISL 479734|B.1|Egypt|2020-06-02	Africa|hCoV-19/South Africa/KRISP-K002349/2020|EPI ISL 515721|B.1.1.206|South Africa|2020-07-10	0.0004371321	Africa
Africa|hCoV-19/Egypt/CUNCI-HGC5I030/2020|EPI ISL 479721|B.1.5|Egypt|2020-06-02	Africa|hCoV-19/South Africa/KRISP-K002349/2020|EPI ISL 515721|B.1.1.206|South Africa|2020-07-10	0.0003362204	Africa
Africa|hCoV-19/Egypt/CUNCI-HGC5I033/2020|EPI ISL 479717|B.1.5|Egypt|2020-06-02	Africa|hCoV-19/South Africa/KRISP-K002349/2020|EPI ISL 515721|B.1.1.206|South Africa|2020-07-10	0.0003026258	Africa
Africa|hCoV-19/Egypt/CUNCI-HGC5I034/2020|EPI ISL 479720|B.1.5|Egypt|2020-06-02	Africa|hCoV-19/South Africa/KRISP-K002349/2020|EPI ISL 515721|B.1.1.206|South Africa|2020-07-10	0.0003697703	Africa
Africa|hCoV-19/Egypt/CUNCI-HGC6I002/2020|EPI ISL 479719|B.1.1.1|Egypt|2020-06-02	Africa|hCoV-19/South Africa/KRISP-K002349/2020|EPI ISL 515721|B.1.1.206|South Africa|2020-07-10	0.0005042561	Africa
Africa|hCoV-19/Egypt/CUNCI-HGC6I003/2020|EPI ISL 479718|B.1.5|Egypt|2020-06-02	Africa|hCoV-19/South Africa/KRISP-K002349/2020|EPI ISL 515721|B.1.1.206|South Africa|2020-07-10	0.0004370630	Africa
Africa|hCoV-19/Egypt/CUNCI-HGC6I007/2020|EPI ISL 479722|B.1|Egypt|2020-06-02	Africa|hCoV-19/South Africa/KRISP-K002349/2020|EPI ISL 515721|B.1.1.206|South Africa|2020-07-10	0.0003698835	Africa
Africa|hCoV-19/Egypt/CUNCI-HGC6I010/2020|EPI ISL 478672|B.1|Egypt|2020-06-02	Africa|hCoV-19/South Africa/KRISP-K002349/2020|EPI ISL 515721|B.1.1.206|South Africa|2020-07-10	0.0005378786	Africa
Africa|hCoV-19/Egypt/CUNCI-HGC6I011/2020|EPI ISL 479727|A|Egypt|2020-06-02	Africa|hCoV-19/South Africa/KRISP-K002349/2020|EPI ISL 515721|B.1.1.206|South Africa|2020-07-10	0.0008744351	Africa
Africa|hCoV-19/Egypt/CUNCI-HGC6I015/2020|EPI ISL 479725|B.1.1|Egypt|2020-06-02	Africa|hCoV-19/South Africa/KRISP-K002349/2020|EPI ISL 515721|B.1.1.206|South Africa|2020-07-10	0.0004033453	Africa
Africa|hCoV-19/Egypt/CUNCI-HGC6I016/2020|EPI ISL 475723|B.1.247|Egypt|2020-06-02	Africa|hCoV-19/South Africa/KRISP-K002349/2020|EPI ISL 515721|B.1.1.206|South Africa|2020-07-10	0.0006393648	Africa
Africa|hCoV-19/Egypt/CUNCI-HGC6I024/2020|EPI ISL 479732|B.1.1.247|Egypt|2020-06-02	Africa|hCoV-19/South Africa/KRISP-K002349/2020|EPI ISL 515721|B.1.1.206|South Africa|2020-07-10	0.0003701685	Africa
Africa|hCoV-19/Egypt/CUNCI-HGC6I026/2020|EPI ISL 479724|B.1.1.1|Egypt|2020-06-02	Africa|hCoV-19/South Africa/KRISP-K002349/2020|EPI ISL 515721|B.1.1.206|South Africa|2020-07-10	0.0005378840	Africa
Africa|hCoV-19/Egypt/CUNCI-HGC6I029/2020|EPI ISL 477161|B.1.255|Egypt|2020-06-02	Africa|hCoV-19/South Africa/KRISP-K002349/2020|EPI ISL 515721|B.1.1.206|South Africa|2020-07-10	0.0005379021	Africa
Africa|hCoV-19/Egypt/CUNCI-HGC6I031/2020|EPI ISL 475724|B.1.1.1|Egypt|2020-06-02	Africa|hCoV-19/South Africa/KRISP-K002349/2020|EPI ISL 515721|B.1.1.206|South Africa|2020-07-10	0.0005045664	Africa
Africa|hCoV-19/Egypt/CUNCI-HGC6I032/2020|EPI ISL 479733|B.1.1.1|Egypt|2020-06-02	Africa|hCoV-19/South Africa/KRISP-K002349/2020|EPI ISL 515721|B.1.1.206|South Africa|2020-07-10	0.0005043239	Africa
Africa|hCoV-19/Egypt/CUNCI-HGC6I033/2020|EPI ISL 479723|B.1.1.1|Egypt|2020-06-02	Africa|hCoV-19/South Africa/KRISP-K002349/2020|EPI ISL 515721|B.1.1.206|South Africa|2020-07-10	0.0005043019	Africa
Africa|hCoV-19/Egypt/CUNCI-HGC7I01/2020|EPI ISL 529141|B.1|Egypt|2020-07-19	Africa|hCoV-19/South Africa/KRISP-K002349/2020|EPI ISL 515721|B.1.1.206|South Africa|2020-07-10	0.0005716150	Africa
Africa|hCoV-19/Egypt/CUNCI-HGC7I02/2020|EPI ISL 529142|A|Egypt|2020-07-19	Africa|hCoV-19/South Africa/KRISP-K002349/2020|EPI ISL 515721|B.1.1.206|South Africa|2020-07-10	0.0008408424	Africa
Africa|hCoV-19/Egypt/CUNCI-HGC7I07/2020|EPI ISL 529145|B.1|Egypt|2020-07-19	Africa|hCoV-19/South Africa/KRISP-K002349/2020|EPI ISL 515721|B.1.1.206|South Africa|2020-07-10	0.0005379924	Africa
Africa|hCoV-19/Egypt/EGY-020/2020|EPI ISL 526975|B.1|Egypt|2020-08-14	Africa|hCoV-19/South Africa/KRISP-K002349/2020|EPI ISL 515721|B.1.1.206|South Africa|2020-07-10	0.0005379147	Africa
Africa|hCoV-19/Egypt/EGY-041/2020|EPI ISL 526997|B.1|Egypt|2020-08-22	Africa|hCoV-19/South Africa/KRISP-K002349/2020|EPI ISL 515721|B.1.1.206|South Africa|2020-07-10	0.0005379147	Africa
Africa|hCoV-19/Egypt/EGY-S031/2020|EPI ISL 526986|B.1|Egypt|2020-08-17	Africa|hCoV-19/South Africa/KRISP-K002349/2020|EPI ISL 515721|B.1.1.206|South Africa|2020-07-10	0.0005379147	Africa
Africa|hCoV-19/Egypt/HCoV2-Egy-002/2020|EPI ISL 510532|B.1|Egypt|2020-06-02	Africa|hCoV-19/South Africa/KRISP-K002349/2020|EPI ISL 515721|B.1.1.206|South Africa|2020-07-10	0.0005379147	Africa
Africa|hCoV-19/Egypt/MASRI-005/2020|EPI ISL 482759|B.1|Egypt|2020-04-30	Africa|hCoV-19/South Africa/KRISP-K002349/2020|EPI ISL 515721|B.1.1.206|South Africa|2020-07-10	0.0004033683	Africa
Africa|hCoV-19/Egypt/MASRI-007/2020|EPI ISL 482760|B.1|Egypt|2020-04-28	Africa|hCoV-19/South Africa/KRISP-K002349/2020|EPI ISL 515721|B.1.1.206|South Africa|2020-07-10	0.0004709254	Africa
Africa|hCoV-19/Egypt/MASRI-008/2020|EPI ISL 482761|B.1|Egypt|2020-04-30	Africa|hCoV-19/South Africa/KRISP-K002349/2020|EPI ISL 515721|B.1.1.206|South Africa|2020-07-10	0.0004057861	Africa
Africa|hCoV-19/Egypt/MASRI-009/2020|EPI ISL 483035|A|Egypt|2020-04-30	Africa|hCoV-19/South Africa/KRISP-K002349/2020|EPI ISL 515721|B.1.1.206|South Africa|2020-07-10	0.0007061202	Africa
Africa|hCoV-19/Egypt/MASRI-011/2020|EPI ISL 482762|B.1|Egypt|2020-05-05	Africa|hCoV-19/South Africa/KRISP-K002349/2020|EPI ISL 515721|B.1.1.206|South Africa|2020-07-10	0.0004707197	Africa
Africa|hCoV-19/Egypt/MASRI-012/2020|EPI ISL 482763|B.1|Egypt|2020-05-05	Africa|hCoV-19/South Africa/KRISP-K002349/2020|EPI ISL 515721|B.1.1.206|South Africa|2020-07-10	0.0003697468	Africa
Africa|hCoV-19/Egypt/MASRI-014/2020|EPI ISL 482765|B.1|Egypt|2020-04-30	Africa|hCoV-19/South Africa/KRISP-K002349/2020|EPI ISL 515721|B.1.1.206|South Africa|2020-07-10	0.0006052863	Africa
Africa|hCoV-19/Egypt/MASRI-015/2020|EPI ISL 482766|B.1.36|Egypt|2020-05-11	Africa|hCoV-19/South Africa/KRISP-K002349/2020|EPI ISL 515721|B.1.1.206|South Africa|2020-07-10	0.0006724770	Africa
Africa|hCoV-19/Egypt/MASRI-016/2020|EPI ISL 482767|B.1|Egypt|2020-05-11	Africa|hCoV-19/South Africa/KRISP-K002349/2020|EPI ISL 515721|B.1.1.206|South Africa|2020-07-10	0.0006056936	Africa
Africa|hCoV-19/Egypt/MASRI-018/2020|EPI ISL 483036|A|Egypt|2020-05-10	Africa|hCoV-19/South Africa/KRISP-K002349/2020|EPI ISL 515721|B.1.1.206|South Africa|2020-07-10	0.0008466783	Africa
Africa|hCoV-19/Egypt/MASRI-020/2020|EPI ISL 483037|B.1|Egypt|2020-05-13	Africa|hCoV-19/South Africa/KRISP-K002349/2020|EPI ISL 515721|B.1.1.206|South Africa|2020-07-10	0.0006794059	Africa
Africa|hCoV-19/Egypt/MASRI-022/2020|EPI ISL 482768|B.1.255|Egypt|2020-05-13	Africa|hCoV-19/South Africa/KRISP-K002349/2020|EPI ISL 515721|B.1.1.206|South Africa|2020-07-10	0.0006061457	Africa
Africa|hCoV-19/Egypt/MASRI-023/2020|EPI ISL 482769|B.1|Egypt|2020-05-11	Africa|hCoV-19/South Africa/KRISP-K002349/2020|EPI ISL 515721|B.1.1.206|South Africa|2020-07-10	0.0004038283	Africa
Africa|hCoV-19/Egypt/MASRI-024/2020|EPI ISL 482770|B.1|Egypt|2020-05-11	Africa|hCoV-19/South Africa/KRISP-K002349/2020|EPI ISL 515721|B.1.1.206|South Africa|2020-07-10	0.0004706406	Africa
Africa|hCoV-19/Egypt/MASRI-025/2020|EPI ISL 482771|B.1|Egypt|2020-05-10	Africa|hCoV-19/South Africa/KRISP-K002349/2020|EPI ISL 515721|B.1.1.206|South Africa|2020-07-10	0.0006054551	Africa
Africa|hCoV-19/Egypt/MASRI-026/2020|EPI ISL 482772|B.1|Egypt|2020-05-10	Africa|hCoV-19/South Africa/KRISP-K002349/2020|EPI ISL 515721|B.1.1.206|South Africa|2020-07-10	0.0005379978	Africa
Africa|hCoV-19/Egypt/MASRI-027/2020|EPI ISL 482773|B.1.1.123|Egypt|2020-05-08	Africa|hCoV-19/South Africa/KRISP-K002349/2020|EPI ISL 515721|B.1.1.206|South Africa|2020-07-10	0.0003368160	Africa
Africa|hCoV-19/Egypt/MASRI-028/2020|EPI ISL 483038|B.1|Egypt|2020-05-13	Africa|hCoV-19/South Africa/KRISP-K002349/2020|EPI ISL 515721|B.1.1.206|South Africa|2020-07-10	0.0005379094	Africa
Africa|hCoV-19/Egypt/MASRI-029/2020|EPI ISL 482774|B.1|Egypt|2020-05-13	Africa|hCoV-19/South Africa/KRISP-K002349/2020|EPI ISL 515721|B.1.1.206|South Africa|2020-07-10	0.0004706564	Africa
Africa|hCoV-19/Egypt/MASRI-10/2020|EPI ISL 475752|B.1.255|Egypt|2020-05	Africa|hCoV-19/South Africa/KRISP-K002349/2020|EPI ISL 515721|B.1.1.206|South Africa|2020-07-10	0.0005717111	Africa
Africa|hCoV-19/Egypt/MASRI-11/2020|EPI ISL 475753|B.1.36|Egypt|2020-05	Africa|hCoV-19/South Africa/KRISP-K002349/2020|EPI ISL 515721|B.1.1.206|South Africa|2020-07-10	0.0007061081	Africa
Africa|hCoV-19/Egypt/MASRI-14/2020|EPI ISL 475749|B.1|Egypt|2020-05	Africa|hCoV-19/South Africa/KRISP-K002349/2020|EPI ISL 515721|B.1.1.206|South Africa|2020-07-10	0.0004370292	Africa
Africa|hCoV-19/Egypt/MASRI-15/2020|EPI ISL 475750|B.1.1|Egypt|2020-05	Africa|hCoV-19/South Africa/KRISP-K002349/2020|EPI ISL 515721|B.1.1.206|South Africa|2020-07-10	0.0005751827	Africa
Africa|hCoV-19/Egypt/MASRI-2/2020|EPI ISL 475745|B.1|Egypt|2020-05	Africa|hCoV-19/South Africa/KRISP-K002349/2020|EPI ISL 515721|B.1.1.206|South Africa|2020-07-10	0.0004706246	Africa
Africa|hCoV-19/Egypt/MASRI-3/2020|EPI ISL 475746|A|Egypt|2020-05	Africa|hCoV-19/South Africa/KRISP-K002349/2020|EPI ISL 515721|B.1.1.206|South Africa|2020-07-10	0.0007398070	Africa
Africa|hCoV-19/Egypt/MASRI-6/2020|EPI ISL 475747|B.1.255|Egypt|2020-05	Africa|hCoV-19/South Africa/KRISP-K002349/2020|EPI ISL 515721|B.1.1.206|South Africa|2020-07-10	0.0004706248	Africa
Africa|hCoV-19/Egypt/MASRI-9/2020|EPI ISL 475751|B.1.1.1|Egypt|2020-05	Africa|hCoV-19/South Africa/KRISP-K002349/2020|EPI ISL 515721|B.1.1.206|South Africa|2020-07-10	0.0006389693	Africa
Africa|hCoV-19/Egypt/NRC-01/2020|EPI ISL 430820|B.1|Egypt|2020-03-18	Africa|hCoV-19/South Africa/KRISP-K002349/2020|EPI ISL 515721|B.1.1.206|South Africa|2020-07-10	0.0004387755	Africa
Africa|hCoV-19/Egypt/NRC-03/2020|EPI ISL 430819|B.1.246|Egypt|2020-03-18	Africa|hCoV-19/South Africa/KRISP-K002349/2020|EPI ISL 515721|B.1.1.206|South Africa|2020-07-10	0.0004722166	Africa
Africa|hCoV-19/Gabon/ITM-K011/2020|EPI ISL 539573|A|Gabon|2020-03-22	Africa|hCoV-19/South Africa/KRISP-K002349/2020|EPI ISL 515721|B.1.1.206|South Africa|2020-07-10	0.0006724660	Africa
Africa|hCoV-19/Gabon/ITM-K023/2020|EPI ISL 539574|B.1.178|Gabon|2020-03-27	Africa|hCoV-19/South Africa/KRISP-K002349/2020|EPI ISL 515721|B.1.1.206|South Africa|2020-07-10	0.0004369911	Africa
Africa|hCoV-19/Gabon/ITM-K027/2020|EPI ISL 539575|A|Gabon|2020-03-27	Africa|hCoV-19/South Africa/KRISP-K002349/2020|EPI ISL 515721|B.1.1.206|South Africa|2020-07-10	0.0006724502	Africa
Africa|hCoV-19/Gabon/ITM-K028/2020|EPI ISL 539576|B.1.292|Gabon|2020-03-27	Africa|hCoV-19/South Africa/KRISP-K002349/2020|EPI ISL 515721|B.1.1.206|South Africa|2020-07-10	0.0004369999	Africa
Africa|hCoV-19/Gambia/0214/2020|EPI ISL 471158|B.1|Gambia|2020-03-29	Africa|hCoV-19/South Africa/KRISP-K002349/2020|EPI ISL 515721|B.1.1.206|South Africa|2020-07-10	0.0004040443	Africa
Africa|hCoV-19/Gambia/0268/2020|EPI ISL 471159|B.1.1|Gambia|2020-03-21	Africa|hCoV-19/South Africa/KRISP-K002349/2020|EPI ISL 515721|B.1.1.206|South Africa|2020-07-10	0.0002714713	Africa
Africa|hCoV-19/Gambia/0278/2020|EPI ISL 471160|B.1.1|Gambia|2020-03-20	Africa|hCoV-19/South Africa/KRISP-K002349/2020|EPI ISL 515721|B.1.1.206|South Africa|2020-07-10	0.0002718678	Africa
Africa|hCoV-19/Gambia/0528/2020|EPI ISL 471161|B.1.1.293|Gambia|2020-04-30	Africa|hCoV-19/South Africa/KRISP-K002349/2020|EPI ISL 515721|B.1.1.206|South Africa|2020-07-10	0.0003101786	Africa
Africa|hCoV-19/Gambia/0531/2020|EPI ISL 471162|B.1.1.293|Gambia|2020-04-30	Africa|hCoV-19/South Africa/KRISP-K002349/2020|EPI ISL 515721|B.1.1.206|South Africa|2020-07-10	0.0003102000	Africa
Africa|hCoV-19/Gambia/0536/2020|EPI ISL 471163|B.1.1.293|Gambia|2020-04-30	Africa|hCoV-19/South Africa/KRISP-K002349/2020|EPI ISL 515721|B.1.1.206|South Africa|2020-07-10	0.0003024865	Africa
Africa|hCoV-19/Gambia/0547/2020|EPI ISL 471164|B.1.1.293|Gambia|2020-04-30	Africa|hCoV-19/South Africa/KRISP-K002349/2020|EPI ISL 515721|B.1.1.206|South Africa|2020-07-10	0.0003029650	Africa
Africa|hCoV-19/Gambia/0548/2020|EPI ISL 471165|B.1.5|Gambia|2020-04-30	Africa|hCoV-19/South Africa/KRISP-K002349/2020|EPI ISL 515721|B.1.1.206|South Africa|2020-07-10	0.0002782881	Africa
Africa|hCoV-19/Gambia/1090/2020|EPI ISL 471166|B.1.1|Gambia|2020-05-04	Africa|hCoV-19/South Africa/KRISP-K002349/2020|EPI ISL 515721|B.1.1.206|South Africa|2020-07-10	0.0003388355	Africa
Africa|hCoV-19/Gambia/1094/2020|EPI ISL 471167|B.1.1.293|Gambia|2020-05-04	Africa|hCoV-19/South Africa/KRISP-K002349/2020|EPI ISL 515721|B.1.1.206|South Africa|2020-07-10	0.0003024865	Africa
Africa|hCoV-19/Gambia/1251/2020|EPI ISL 471168|B.1.1.293|Gambia|2020-05-07	Africa|hCoV-19/South Africa/KRISP-K002349/2020|EPI ISL 515721|B.1.1.206|South Africa|2020-07-10	0.0003101786	Africa
Africa|hCoV-19/Gambia/1264/2020|EPI ISL 471169|B.1.1|Gambia|2020-05-07	Africa|hCoV-19/South Africa/KRISP-K002349/2020|EPI ISL 515721|B.1.1.206|South Africa|2020-07-10	0.0002711033	Africa
Africa|hCoV-19/Gambia/1271/2020|EPI ISL 471170|B.1.1|Gambia|2020-05-07	Africa|hCoV-19/South Africa/KRISP-K002349/2020|EPI ISL 515721|B.1.1.206|South Africa|2020-07-10	0.0002714528	Africa
Africa|hCoV-19/Gambia/1277/2020|EPI ISL 471171|B.1.1.293|Gambia|2020-05-07	Africa|hCoV-19/South Africa/KRISP-K002349/2020|EPI ISL 515721|B.1.1.206|South Africa|2020-07-10	0.0003024865	Africa
Africa|hCoV-19/Gambia/3668/2020|EPI ISL 560992|B.1.5.12|Gambia|2020-07-30	Africa|hCoV-19/South Africa/KRISP-K002349/2020|EPI ISL 515721|B.1.1.206|South Africa|2020-07-10	0.0006095801	Africa
Africa|hCoV-19/Gambia/3670/2020|EPI ISL 560993|B.1.5.12|Gambia|2020-07-30	Africa|hCoV-19/South Africa/KRISP-K002349/2020|EPI ISL 515721|B.1.1.206|South Africa|2020-07-10	0.0006145743	Africa
Africa|hCoV-19/Gambia/3671/2020|EPI ISL 560994|B.1.1.293|Gambia|2020-07-30	Africa|hCoV-19/South Africa/KRISP-K002349/2020|EPI ISL 515721|B.1.1.206|South Africa|2020-07-10	0.0003724365	Africa
Africa|hCoV-19/Gambia/3673/2020|EPI ISL 560995|B.1.5|Gambia|2020-07-30	Africa|hCoV-19/South Africa/KRISP-K002349/2020|EPI ISL 515721|B.1.1.206|South Africa|2020-07-10	0.0003725070	Africa
Africa|hCoV-19/Gambia/3676/2020|EPI ISL 560996|B.1.5|Gambia|2020-07-30	Africa|hCoV-19/South Africa/KRISP-K002349/2020|EPI ISL 515721|B.1.1.206|South Africa|2020-07-10	0.0003792066	Africa
Africa|hCoV-19/Gambia/3678/2020|EPI ISL 560997|B.1.292|Gambia|2020-07-30	Africa|hCoV-19/South Africa/KRISP-K002349/2020|EPI ISL 515721|B.1.1.206|South Africa|2020-07-10	0.0004706406	Africa
Africa|hCoV-19/Gambia/3679/2020|EPI ISL 560998|B.1.5.12|Gambia|2020-07-30	Africa|hCoV-19/South Africa/KRISP-K002349/2020|EPI ISL 515721|B.1.1.206|South Africa|2020-07-10	0.0005463123	Africa
Africa|hCoV-19/Gambia/3680/2020|EPI ISL 560999|B.1.5|Gambia|2020-07-30	Africa|hCoV-19/South Africa/KRISP-K002349/2020|EPI ISL 515721|B.1.1.206|South Africa|2020-07-10	0.0003793505	Africa
Africa|hCoV-19/Gambia/3683/2020|EPI ISL 561000|B.1.292|Gambia|2020-07-30	Africa|hCoV-19/South Africa/KRISP-K002349/2020|EPI ISL 515721|B.1.1.206|South Africa|2020-07-10	0.0005042679	Africa
Africa|hCoV-19/Gambia/3703/2020|EPI ISL 561001|B.1.5.12|Gambia|2020-07-30	Africa|hCoV-19/South Africa/KRISP-K002349/2020|EPI ISL 515721|B.1.1.206|South Africa|2020-07-10	0.0005379094	Africa
Africa|hCoV-19/Gambia/3717/2020|EPI ISL 561002|B.1.5|Gambia|2020-07-30	Africa|hCoV-19/South Africa/KRISP-K002349/2020|EPI ISL 515721|B.1.1.206|South Africa|2020-07-10	0.0004097021	Africa
Africa|hCoV-19/Gambia/3724/2020|EPI ISL 561003|B.1.5.12|Gambia|2020-07-30	Africa|hCoV-19/South Africa/KRISP-K002349/2020|EPI ISL 515721|B.1.1.206|South Africa|2020-07-10	0.0005379094	Africa
Africa|hCoV-19/Gambia/3725/2020|EPI ISL 561004|B.1.1.293|Gambia|2020-07-30	Africa|hCoV-19/South Africa/KRISP-K002349/2020|EPI ISL 515721|B.1.1.206|South Africa|2020-07-10	0.0004369896	Africa
Africa|hCoV-19/Gambia/3728/2020|EPI ISL 561005|B.1.5|Gambia|2020-07-30	Africa|hCoV-19/South Africa/KRISP-K002349/2020|EPI ISL 515721|B.1.1.206|South Africa|2020-07-10	0.0003518940	Africa
Africa|hCoV-19/Gambia/3729/2020|EPI ISL 561006|B.1.5.12|Gambia|2020-07-30	Africa|hCoV-19/South Africa/KRISP-K002349/2020|EPI ISL 515721|B.1.1.206|South Africa|2020-07-10	0.0004706357	Africa
Africa|hCoV-19/Gambia/3732/2020|EPI ISL 561007|B.1.5|Gambia|2020-07-30	Africa|hCoV-19/South Africa/KRISP-K002349/2020|EPI ISL 515721|B.1.1.206|South Africa|2020-07-10	0.0004099960	Africa
Africa|hCoV-19/Gambia/3735/2020|EPI ISL 561008|B.1.5|Gambia|2020-07-30	Africa|hCoV-19/South Africa/KRISP-K002349/2020|EPI ISL 515721|B.1.1.206|South Africa|2020-07-10	0.0003447024	Africa
Africa|hCoV-19/Gambia/3737/2020|EPI ISL 561009|B.1.1.293|Gambia|2020-07-30	Africa|hCoV-19/South Africa/KRISP-K002349/2020|EPI ISL 515721|B.1.1.206|South Africa|2020-07-10	0.0004372100	Africa
Africa|hCoV-19/Gambia/3741/2020|EPI ISL 561010|B.1.5.12|Gambia|2020-07-30	Africa|hCoV-19/South Africa/KRISP-K002349/2020|EPI ISL 515721|B.1.1.206|South Africa|2020-07-10	0.0004779564	Africa
Africa|hCoV-19/Gambia/3743/2020|EPI ISL 561011|B.1.5.12|Gambia|2020-07-30	Africa|hCoV-19/South Africa/KRISP-K002349/2020|EPI ISL 515721|B.1.1.206|South Africa|2020-07-10	0.0006051949	Africa
Africa|hCoV-19/Gambia/3749/2020|EPI ISL 561012|B.1.5.12|Gambia|2020-07-30	Africa|hCoV-19/South Africa/KRISP-K002349/2020|EPI ISL 515721|B.1.1.206|South Africa|2020-07-10	0.0005378913	Africa
Africa|hCoV-19/Gambia/3761/2020|EPI ISL 561013|B.1.5.12|Gambia|2020-07-30	Africa|hCoV-19/South Africa/KRISP-K002349/2020|EPI ISL 515721|B.1.1.206|South Africa|2020-07-10	0.0005378913	Africa
Africa|hCoV-19/Gambia/3772/2020|EPI ISL 561025|B.1.5|Gambia|2020-07-30	Africa|hCoV-19/South Africa/KRISP-K002349/2020|EPI ISL 515721|B.1.1.206|South Africa|2020-07-10	0.0003833689	Africa
Africa|hCoV-19/Gambia/GC19-015/2020|EPI ISL 428855|B.1.1.8|Gambia|2020-03-17	Africa|hCoV-19/South Africa/KRISP-K002349/2020|EPI ISL 515721|B.1.1.206|South Africa|2020-07-10	0.0003024734	Africa
Africa|hCoV-19/Gambia/GC19-026/2020|EPI ISL 428856|B.6|Gambia|2020-03-21	Africa|hCoV-19/South Africa/KRISP-K002349/2020|EPI ISL 515721|B.1.1.206|South Africa|2020-07-10	0.0006388125	Africa
Africa|hCoV-19/Gambia/GC19-029/2020|EPI ISL 428857|B.1|Gambia|2020-04-20	Africa|hCoV-19/South Africa/KRISP-K002349/2020|EPI ISL 515721|B.1.1.206|South Africa|2020-07-10	0.0004370189	Africa
Africa|hCoV-19/Gambia/GC19-0479/2020|EPI ISL 561015|B.1.1.293|Gambia|2020-04-29	Africa|hCoV-19/South Africa/KRISP-K002349/2020|EPI ISL 515721|B.1.1.206|South Africa|2020-07-10	0.0003161810	Africa
Africa|hCoV-19/Gambia/GC19-0544/2020|EPI ISL 561016|B.1.5|Gambia|2020-05-01	Africa|hCoV-19/South Africa/KRISP-K002349/2020|EPI ISL 515721|B.1.1.206|South Africa|2020-07-10	0.0002448056	Africa
Africa|hCoV-19/Gambia/GC19-1385/2020|EPI ISL 561018|B.1.5|Gambia|2020-05-12	Africa|hCoV-19/South Africa/KRISP-K002349/2020|EPI ISL 515721|B.1.1.206|South Africa|2020-07-10	0.0002474794	Africa
Africa|hCoV-19/Gambia/GC19-1503/2020|EPI ISL 561021|B.1.1|Gambia|2020-05-14	Africa|hCoV-19/South Africa/KRISP-K002349/2020|EPI ISL 515721|B.1.1.206|South Africa|2020-07-10	0.0003697200	Africa
Africa|hCoV-19/Gambia/GC19-1527/2020|EPI ISL 561022|B.1.1.293|Gambia|2020-05-16	Africa|hCoV-19/South Africa/KRISP-K002349/2020|EPI ISL 515721|B.1.1.206|South Africa|2020-07-10	0.0003025170	Africa
Africa|hCoV-19/Gambia/GC19-1533/2020|EPI ISL 561023|B.1.1.264|Gambia|2020-05-16	Africa|hCoV-19/South Africa/KRISP-K002349/2020|EPI ISL 515721|B.1.1.206|South Africa|2020-07-10	0.0003134185	Africa
Africa|hCoV-19/Gambia/GC19-1572/2020|EPI ISL 561014|B.1.1|Gambia|2020-05-20	Africa|hCoV-19/South Africa/KRISP-K002349/2020|EPI ISL 515721|B.1.1.206|South Africa|2020-07-10	0.0002789187	Africa
Africa|hCoV-19/Gambia/GC19-1575/2020|EPI ISL 561026|B.1.1|Gambia|2020-05-20	Africa|hCoV-19/South Africa/KRISP-K002349/2020|EPI ISL 515721|B.1.1.206|South Africa|2020-07-10	0.0003470293	Africa
Africa|hCoV-19/Gambia/GC19-1606/2020|EPI ISL 561027|B.1.1|Gambia|2020-05-20	Africa|hCoV-19/South Africa/KRISP-K002349/2020|EPI ISL 515721|B.1.1.206|South Africa|2020-07-10	0.0003134288	Africa
Africa|hCoV-19/Gambia/GC19-1706/2020|EPI ISL 561028|B.1.5|Gambia|2020-05-22	Africa|hCoV-19/South Africa/KRISP-K002349/2020|EPI ISL 515721|B.1.1.206|South Africa|2020-07-10	0.0002449422	Africa
Africa|hCoV-19/Gambia/GC19-1814/2020|EPI ISL 561032|B.1.5|Gambia|2020-05-28	Africa|hCoV-19/South Africa/KRISP-K002349/2020|EPI ISL 515721|B.1.1.206|South Africa|2020-07-10	0.0002473916	Africa
Africa|hCoV-19/Gambia/GC19-1818/2020|EPI ISL 561034|B.1.1|Gambia|2020-05-28	Africa|hCoV-19/South Africa/KRISP-K002349/2020|EPI ISL 515721|B.1.1.206|South Africa|2020-07-10	0.0003697447	Africa
Africa|hCoV-19/Gambia/GC19-1983/2020|EPI ISL 561038|B.1.1|Gambia|2020-06-07	Africa|hCoV-19/South Africa/KRISP-K002349/2020|EPI ISL 515721|B.1.1.206|South Africa|2020-07-10	0.0003697331	Africa
Africa|hCoV-19/Gambia/GC19-2197/2020|EPI ISL 561040|B.1.292|Gambia|2020-06-26	Africa|hCoV-19/South Africa/KRISP-K002349/2020|EPI ISL 515721|B.1.1.206|South Africa|2020-07-10	0.0004744519	Africa
Africa|hCoV-19/Gambia/GC19-2427/2020|EPI ISL 561105|B.1.1.293|Gambia|2020-07-21	Africa|hCoV-19/South Africa/KRISP-K002349/2020|EPI ISL 515721|B.1.1.206|South Africa|2020-07-10	0.0004034346	Africa
Africa|hCoV-19/Gambia/GC19-2443/2020|EPI ISL 561106|B.1.5|Gambia|2020-07-21	Africa|hCoV-19/South Africa/KRISP-K002349/2020|EPI ISL 515721|B.1.1.206|South Africa|2020-07-10	0.0003182205	Africa
Africa|hCoV-19/Gambia/GC19-2450/2020|EPI ISL 561107|B.1.5.12|Gambia|2020-07-21	Africa|hCoV-19/South Africa/KRISP-K002349/2020|EPI ISL 515721|B.1.1.206|South Africa|2020-07-10	0.0005379165	Africa
Africa|hCoV-19/Gambia/GC19-2459/2020|EPI ISL 561108|B.1.1.293|Gambia|2020-07-21	Africa|hCoV-19/South Africa/KRISP-K002349/2020|EPI ISL 515721|B.1.1.206|South Africa|2020-07-10	0.0003727735	Africa
Africa|hCoV-19/Gambia/GC19-2469/2020|EPI ISL 561109|B.1.5|Gambia|2020-07-21	Africa|hCoV-19/South Africa/KRISP-K002349/2020|EPI ISL 515721|B.1.1.206|South Africa|2020-07-10	0.0003447380	Africa
Africa|hCoV-19/Gambia/GC19-2473/2020|EPI ISL 561110|B.1.5.12|Gambia|2020-07-21	Africa|hCoV-19/South Africa/KRISP-K002349/2020|EPI ISL 515721|B.1.1.206|South Africa|2020-07-10	0.0005715729	Africa
Africa|hCoV-19/Gambia/GC19-2498/2020|EPI ISL 561111|B.1.292|Gambia|2020-07-21	Africa|hCoV-19/South Africa/KRISP-K002349/2020|EPI ISL 515721|B.1.1.206|South Africa|2020-07-10	0.0005042510	Africa
Africa|hCoV-19/Gambia/GC19-2525/2020|EPI ISL 561113|B.1.1.293|Gambia|2020-07-21	Africa|hCoV-19/South Africa/KRISP-K002349/2020|EPI ISL 515721|B.1.1.206|South Africa|2020-07-10	0.0003697294	Africa
Africa|hCoV-19/Gambia/GC19-2526/2020|EPI ISL 561114|B.1.5.12|Gambia|2020-07-21	Africa|hCoV-19/South Africa/KRISP-K002349/2020|EPI ISL 515721|B.1.1.206|South Africa|2020-07-10	0.0005715844	Africa
Africa|hCoV-19/Gambia/GC19-2629/2020|EPI ISL 561123|B.1.5.12|Gambia|2020-07-21	Africa|hCoV-19/South Africa/KRISP-K002349/2020|EPI ISL 515721|B.1.1.206|South Africa|2020-07-10	0.0005422915	Africa
Africa|hCoV-19/Gambia/GC19-2632/2020|EPI ISL 561124|B.1.5.12|Gambia|2020-07-21	Africa|hCoV-19/South Africa/KRISP-K002349/2020|EPI ISL 515721|B.1.1.206|South Africa|2020-07-10	0.0005418141	Africa
Africa|hCoV-19/Gambia/GC19-2638/2020|EPI ISL 561126|B.1.5.12|Gambia|2020-07-21	Africa|hCoV-19/South Africa/KRISP-K002349/2020|EPI ISL 515721|B.1.1.206|South Africa|2020-07-10	0.0004857152	Africa
Africa|hCoV-19/Gambia/GC19-2652/2020|EPI ISL 561128|B.1.5.12|Gambia|2020-07-21	Africa|hCoV-19/South Africa/KRISP-K002349/2020|EPI ISL 515721|B.1.1.206|South Africa|2020-07-10	0.0004372260	Africa
Africa|hCoV-19/Gambia/GC19-2654/2020|EPI ISL 561130|B.1.292|Gambia|2020-07-21	Africa|hCoV-19/South Africa/KRISP-K002349/2020|EPI ISL 515721|B.1.1.206|South Africa|2020-07-10	0.0005379328	Africa
Africa|hCoV-19/Gambia/GC19-2663/2020|EPI ISL 561133|B.1.1.293|Gambia|2020-07-21	Africa|hCoV-19/South Africa/KRISP-K002349/2020|EPI ISL 515721|B.1.1.206|South Africa|2020-07-10	0.0004033493	Africa
Africa|hCoV-19/Gambia/GC19-2707/2020|EPI ISL 561134|B.1.1.293|Gambia|2020-07-21	Africa|hCoV-19/South Africa/KRISP-K002349/2020|EPI ISL 515721|B.1.1.206|South Africa|2020-07-10	0.0004401806	Africa
Africa|hCoV-19/Gambia/GC19-2711/2020|EPI ISL 561135|B.1.5.12|Gambia|2020-07-21	Africa|hCoV-19/South Africa/KRISP-K002349/2020|EPI ISL 515721|B.1.1.206|South Africa|2020-07-10	0.0005042409	Africa
Africa|hCoV-19/Gambia/GC19-2730/2020|EPI ISL 561136|B.1.5.12|Gambia|2020-07-21	Africa|hCoV-19/South Africa/KRISP-K002349/2020|EPI ISL 515721|B.1.1.206|South Africa|2020-07-10	0.0006434976	Africa
Africa|hCoV-19/Gambia/GC19-2731/2020|EPI ISL 561137|B.1.1.293|Gambia|2020-07-21	Africa|hCoV-19/South Africa/KRISP-K002349/2020|EPI ISL 515721|B.1.1.206|South Africa|2020-07-10	0.0003697542	Africa
Africa|hCoV-19/Gambia/GC19-2828/2020|EPI ISL 561150|B.1.361|Gambia|2020-07-24	Africa|hCoV-19/South Africa/KRISP-K002349/2020|EPI ISL 515721|B.1.1.206|South Africa|2020-07-10	0.0005043068	Africa
Africa|hCoV-19/Gambia/GC19-2842/2020|EPI ISL 561151|B.1.1|Gambia|2020-07-24	Africa|hCoV-19/South Africa/KRISP-K002349/2020|EPI ISL 515721|B.1.1.206|South Africa|2020-07-10	0.0004370043	Africa
Africa|hCoV-19/Gambia/GC19-2898/2020|EPI ISL 561153|B.1.5.12|Gambia|2020-07-24	Africa|hCoV-19/South Africa/KRISP-K002349/2020|EPI ISL 515721|B.1.1.206|South Africa|2020-07-10	0.0005042748	Africa
Africa|hCoV-19/Gambia/GC19-2904/2020|EPI ISL 561154|B.1.1|Gambia|2020-07-24	Africa|hCoV-19/South Africa/KRISP-K002349/2020|EPI ISL 515721|B.1.1.206|South Africa|2020-07-10	0.0004369896	Africa
Africa|hCoV-19/Gambia/GC19-2947/2020|EPI ISL 561155|B.1.5.12|Gambia|2020-07-24	Africa|hCoV-19/South Africa/KRISP-K002349/2020|EPI ISL 515721|B.1.1.206|South Africa|2020-07-10	0.0005378913	Africa
Africa|hCoV-19/Gambia/GC19-2973/2020|EPI ISL 561156|B.1.1.293|Gambia|2020-07-24	Africa|hCoV-19/South Africa/KRISP-K002349/2020|EPI ISL 515721|B.1.1.206|South Africa|2020-07-10	0.0003361029	Africa
Africa|hCoV-19/Gambia/GC19-2977/2020|EPI ISL 561157|B.1.1.293|Gambia|2020-07-24	Africa|hCoV-19/South Africa/KRISP-K002349/2020|EPI ISL 515721|B.1.1.206|South Africa|2020-07-10	0.0003361142	Africa
Africa|hCoV-19/Gambia/GC19-2985/2020|EPI ISL 561158|B.1.5.12|Gambia|2020-07-24	Africa|hCoV-19/South Africa/KRISP-K002349/2020|EPI ISL 515721|B.1.1.206|South Africa|2020-07-10	0.0004369911	Africa
Africa|hCoV-19/Gambia/GC19-2991/2020|EPI ISL 561159|B.1.1|Gambia|2020-07-24	Africa|hCoV-19/South Africa/KRISP-K002349/2020|EPI ISL 515721|B.1.1.206|South Africa|2020-07-10	0.0004034211	Africa
Africa|hCoV-19/Gambia/GC19-3064/2020|EPI ISL 561160|B.1.1|Gambia|2020-07-25	Africa|hCoV-19/South Africa/KRISP-K002349/2020|EPI ISL 515721|B.1.1.206|South Africa|2020-07-10	0.0004370189	Africa
Africa|hCoV-19/Gambia/GC19-3065/2020|EPI ISL 561161|B.1.5.12|Gambia|2020-07-25	Africa|hCoV-19/South Africa/KRISP-K002349/2020|EPI ISL 515721|B.1.1.206|South Africa|2020-07-10	0.0005812048	Africa
Africa|hCoV-19/Gambia/GC19-3081/2020|EPI ISL 561162|B.1.1|Gambia|2020-07-25	Africa|hCoV-19/South Africa/KRISP-K002349/2020|EPI ISL 515721|B.1.1.206|South Africa|2020-07-10	0.0004370042	Africa
Africa|hCoV-19/Gambia/GC19-3085/2020|EPI ISL 561163|B.1.1.293|Gambia|2020-07-25	Africa|hCoV-19/South Africa/KRISP-K002349/2020|EPI ISL 515721|B.1.1.206|South Africa|2020-07-10	0.0003724781	Africa
Africa|hCoV-19/Gambia/GC19-3087/2020|EPI ISL 561041|B.1.292|Gambia|2020-07-25	Africa|hCoV-19/South Africa/KRISP-K002349/2020|EPI ISL 515721|B.1.1.206|South Africa|2020-07-10	0.0005378785	Africa
Africa|hCoV-19/Gambia/GC19-3099/2020|EPI ISL 561164|B.1.1.242|Gambia|2020-07-25	Africa|hCoV-19/South Africa/KRISP-K002349/2020|EPI ISL 515721|B.1.1.206|South Africa|2020-07-10	0.0004033548	Africa
Africa|hCoV-19/Gambia/GC19-3110/2020|EPI ISL 561165|B.1.1.293|Gambia|2020-07-25	Africa|hCoV-19/South Africa/KRISP-K002349/2020|EPI ISL 515721|B.1.1.206|South Africa|2020-07-10	0.0003697331	Africa
Africa|hCoV-19/Gambia/GC19-3112/2020|EPI ISL 561166|B.1|Gambia|2020-07-25	Africa|hCoV-19/South Africa/KRISP-K002349/2020|EPI ISL 515721|B.1.1.206|South Africa|2020-07-10	0.0006051604	Africa
Africa|hCoV-19/Gambia/GC19-3113/2020|EPI ISL 561167|B.1.1.293|Gambia|2020-07-25	Africa|hCoV-19/South Africa/KRISP-K002349/2020|EPI ISL 515721|B.1.1.206|South Africa|2020-07-10	0.0003361029	Africa
Africa|hCoV-19/Gambia/GC19-3114/2020|EPI ISL 561168|B.1.1|Gambia|2020-07-25	Africa|hCoV-19/South Africa/KRISP-K002349/2020|EPI ISL 515721|B.1.1.206|South Africa|2020-07-10	0.0004369896	Africa
Africa|hCoV-19/Gambia/GC19-3135/2020|EPI ISL 561169|B.1.5.12|Gambia|2020-07-27	Africa|hCoV-19/South Africa/KRISP-K002349/2020|EPI ISL 515721|B.1.1.206|South Africa|2020-07-10	0.0004401866	Africa
Africa|hCoV-19/Gambia/GC19-3140/2020|EPI ISL 561042|B.1.5.12|Gambia|2020-07-27	Africa|hCoV-19/South Africa/KRISP-K002349/2020|EPI ISL 515721|B.1.1.206|South Africa|2020-07-10	0.0006052334	Africa
Africa|hCoV-19/Gambia/GC19-3145/2020|EPI ISL 561170|B.1.1|Gambia|2020-07-27	Africa|hCoV-19/South Africa/KRISP-K002349/2020|EPI ISL 515721|B.1.1.206|South Africa|2020-07-10	0.0004370043	Africa
Africa|hCoV-19/Gambia/GC19-3146/2020|EPI ISL 561171|B.1.5.12|Gambia|2020-07-27	Africa|hCoV-19/South Africa/KRISP-K002349/2020|EPI ISL 515721|B.1.1.206|South Africa|2020-07-10	0.0004403252	Africa
Africa|hCoV-19/Gambia/GC19-3165/2020|EPI ISL 561043|B.1.1.293|Gambia|2020-07-27	Africa|hCoV-19/South Africa/KRISP-K002349/2020|EPI ISL 515721|B.1.1.206|South Africa|2020-07-10	0.0003361029	Africa
Africa|hCoV-19/Gambia/GC19-3166/2020|EPI ISL 561044|B.1.5.12|Gambia|2020-07-27	Africa|hCoV-19/South Africa/KRISP-K002349/2020|EPI ISL 515721|B.1.1.206|South Africa|2020-07-10	0.0004401717	Africa
Africa|hCoV-19/Gambia/GC19-3189/2020|EPI ISL 561045|B.1.5|Gambia|2020-07-27	Africa|hCoV-19/South Africa/KRISP-K002349/2020|EPI ISL 515721|B.1.1.206|South Africa|2020-07-10	0.0003419049	Africa
Africa|hCoV-19/Gambia/GC19-3192/2020|EPI ISL 561046|B.1.5|Gambia|2020-07-27	Africa|hCoV-19/South Africa/KRISP-K002349/2020|EPI ISL 515721|B.1.1.206|South Africa|2020-07-10	0.0003047629	Africa
Africa|hCoV-19/Gambia/GC19-3193/2020|EPI ISL 561047|B.1.5.12|Gambia|2020-07-27	Africa|hCoV-19/South Africa/KRISP-K002349/2020|EPI ISL 515721|B.1.1.206|South Africa|2020-07-10	0.0004401568	Africa
Africa|hCoV-19/Gambia/GC19-3208/2020|EPI ISL 561048|B.1.5.12|Gambia|2020-07-27	Africa|hCoV-19/South Africa/KRISP-K002349/2020|EPI ISL 515721|B.1.1.206|South Africa|2020-07-10	0.0005079799	Africa
Africa|hCoV-19/Gambia/GC19-3209/2020|EPI ISL 561049|B.1.5.12|Gambia|2020-07-27	Africa|hCoV-19/South Africa/KRISP-K002349/2020|EPI ISL 515721|B.1.1.206|South Africa|2020-07-10	0.0004063453	Africa
Africa|hCoV-19/Gambia/GC19-3210/2020|EPI ISL 561050|B.1.5.12|Gambia|2020-07-27	Africa|hCoV-19/South Africa/KRISP-K002349/2020|EPI ISL 515721|B.1.1.206|South Africa|2020-07-10	0.0003816174	Africa
Africa|hCoV-19/Gambia/GC19-3214/2020|EPI ISL 561051|B.1.1.293|Gambia|2020-07-27	Africa|hCoV-19/South Africa/KRISP-K002349/2020|EPI ISL 515721|B.1.1.206|South Africa|2020-07-10	0.0003386094	Africa
Africa|hCoV-19/Gambia/GC19-3219/2020|EPI ISL 561052|B.1.5.12|Gambia|2020-07-27	Africa|hCoV-19/South Africa/KRISP-K002349/2020|EPI ISL 515721|B.1.1.206|South Africa|2020-07-10	0.0004370498	Africa
Africa|hCoV-19/Gambia/GC19-3246/2020|EPI ISL 561053|B.1.5.12|Gambia|2020-07-27	Africa|hCoV-19/South Africa/KRISP-K002349/2020|EPI ISL 515721|B.1.1.206|South Africa|2020-07-10	0.0004402103	Africa
Africa|hCoV-19/Gambia/GC19-3255/2020|EPI ISL 561054|B.1.177|Gambia|2020-07-27	Africa|hCoV-19/South Africa/KRISP-K002349/2020|EPI ISL 515721|B.1.1.206|South Africa|2020-07-10	0.0002708895	Africa
Africa|hCoV-19/Gambia/GC19-3266/2020|EPI ISL 561055|B.1.5|Gambia|2020-07-27	Africa|hCoV-19/South Africa/KRISP-K002349/2020|EPI ISL 515721|B.1.1.206|South Africa|2020-07-10	0.0002369994	Africa
Africa|hCoV-19/Gambia/GC19-3267/2020|EPI ISL 561056|B.1.5.12|Gambia|2020-07-27	Africa|hCoV-19/South Africa/KRISP-K002349/2020|EPI ISL 515721|B.1.1.206|South Africa|2020-07-10	0.0003724794	Africa
Africa|hCoV-19/Gambia/GC19-3278/2020|EPI ISL 561058|B.1.5.12|Gambia|2020-07-27	Africa|hCoV-19/South Africa/KRISP-K002349/2020|EPI ISL 515721|B.1.1.206|South Africa|2020-07-10	0.0004062944	Africa
Africa|hCoV-19/Gambia/GC19-3301/2020|EPI ISL 561059|B.1.5.12|Gambia|2020-07-27	Africa|hCoV-19/South Africa/KRISP-K002349/2020|EPI ISL 515721|B.1.1.206|South Africa|2020-07-10	0.0004063357	Africa
Africa|hCoV-19/Gambia/GC19-3317/2020|EPI ISL 561060|B.1.5|Gambia|2020-07-27	Africa|hCoV-19/South Africa/KRISP-K002349/2020|EPI ISL 515721|B.1.1.206|South Africa|2020-07-10	0.0003025851	Africa
Africa|hCoV-19/Gambia/GC19-3323/2020|EPI ISL 561061|B.1.5|Gambia|2020-07-27	Africa|hCoV-19/South Africa/KRISP-K002349/2020|EPI ISL 515721|B.1.1.206|South Africa|2020-07-10	0.0002709014	Africa
Africa|hCoV-19/Gambia/GC19-3358/2020|EPI ISL 561062|B.1.1.293|Gambia|2020-07-27	Africa|hCoV-19/South Africa/KRISP-K002349/2020|EPI ISL 515721|B.1.1.206|South Africa|2020-07-10	0.0004369895	Africa
Africa|hCoV-19/Gambia/GC19-3365/2020|EPI ISL 561063|B.1.5.12|Gambia|2020-07-27	Africa|hCoV-19/South Africa/KRISP-K002349/2020|EPI ISL 515721|B.1.1.206|South Africa|2020-07-10	0.0004740776	Africa
Africa|hCoV-19/Gambia/GC19-3373/2020|EPI ISL 561064|B.1.5|Gambia|2020-07-27	Africa|hCoV-19/South Africa/KRISP-K002349/2020|EPI ISL 515721|B.1.1.206|South Africa|2020-07-10	0.0003386222	Africa
Africa|hCoV-19/Gambia/GC19-3374/2020|EPI ISL 561065|B.1.5.12|Gambia|2020-07-27	Africa|hCoV-19/South Africa/KRISP-K002349/2020|EPI ISL 515721|B.1.1.206|South Africa|2020-07-10	0.0004401717	Africa
Africa|hCoV-19/Gambia/GC19-3375/2020|EPI ISL 561066|B.1.5.12|Gambia|2020-07-27	Africa|hCoV-19/South Africa/KRISP-K002349/2020|EPI ISL 515721|B.1.1.206|South Africa|2020-07-10	0.0004062944	Africa
Africa|hCoV-19/Gambia/GC19-3380/2020|EPI ISL 561067|B.1.5.12|Gambia|2020-07-27	Africa|hCoV-19/South Africa/KRISP-K002349/2020|EPI ISL 515721|B.1.1.206|South Africa|2020-07-10	0.0004402015	Africa
Africa|hCoV-19/Gambia/GC19-3381/2020|EPI ISL 561068|B.1.5.12|Gambia|2020-07-27	Africa|hCoV-19/South Africa/KRISP-K002349/2020|EPI ISL 515721|B.1.1.206|South Africa|2020-07-10	0.0006051806	Africa
Africa|hCoV-19/Gambia/GC19-3396/2020|EPI ISL 561069|B.1.5.12|Gambia|2020-07-27	Africa|hCoV-19/South Africa/KRISP-K002349/2020|EPI ISL 515721|B.1.1.206|South Africa|2020-07-10	0.0005715480	Africa
Africa|hCoV-19/Gambia/GC19-3398/2020|EPI ISL 561070|B.1.1.242|Gambia|2020-07-27	Africa|hCoV-19/South Africa/KRISP-K002349/2020|EPI ISL 515721|B.1.1.206|South Africa|2020-07-10	0.0005042291	Africa
Africa|hCoV-19/Gambia/GC19-3399/2020|EPI ISL 561172|B.1.5|Gambia|2020-07-27	Africa|hCoV-19/South Africa/KRISP-K002349/2020|EPI ISL 515721|B.1.1.206|South Africa|2020-07-10	0.0003361853	Africa
Africa|hCoV-19/Gambia/GC19-3400/2020|EPI ISL 561173|B.1.5|Gambia|2020-07-27	Africa|hCoV-19/South Africa/KRISP-K002349/2020|EPI ISL 515721|B.1.1.206|South Africa|2020-07-10	0.0004034170	Africa
Africa|hCoV-19/Gambia/GC19-3407/2020|EPI ISL 561174|B.1.1.242|Gambia|2020-07-27	Africa|hCoV-19/South Africa/KRISP-K002349/2020|EPI ISL 515721|B.1.1.206|South Africa|2020-07-10	0.0003697841	Africa
Africa|hCoV-19/Gambia/GC19-3411/2020|EPI ISL 561175|B.1.5.12|Gambia|2020-07-27	Africa|hCoV-19/South Africa/KRISP-K002349/2020|EPI ISL 515721|B.1.1.206|South Africa|2020-07-10	0.0005122168	Africa
Africa|hCoV-19/Gambia/GC19-3418/2020|EPI ISL 561176|B.1.1.242|Gambia|2020-07-27	Africa|hCoV-19/South Africa/KRISP-K002349/2020|EPI ISL 515721|B.1.1.206|South Africa|2020-07-10	0.0004370102	Africa
Africa|hCoV-19/Gambia/GC19-3429/2020|EPI ISL 561178|B.1.5.12|Gambia|2020-07-27	Africa|hCoV-19/South Africa/KRISP-K002349/2020|EPI ISL 515721|B.1.1.206|South Africa|2020-07-10	0.0004369912	Africa
Africa|hCoV-19/Gambia/GC19-3432/2020|EPI ISL 561179|B.1.5.12|Gambia|2020-07-27	Africa|hCoV-19/South Africa/KRISP-K002349/2020|EPI ISL 515721|B.1.1.206|South Africa|2020-07-10	0.0006096666	Africa
Africa|hCoV-19/Gambia/GC19-3438/2020|EPI ISL 561180|B.1.5.12|Gambia|2020-07-27	Africa|hCoV-19/South Africa/KRISP-K002349/2020|EPI ISL 515721|B.1.1.206|South Africa|2020-07-10	0.0005715806	Africa
Africa|hCoV-19/Gambia/GC19-3445/2020|EPI ISL 561181|B.1.5.12|Gambia|2020-07-27	Africa|hCoV-19/South Africa/KRISP-K002349/2020|EPI ISL 515721|B.1.1.206|South Africa|2020-07-10	0.0006388147	Africa
Africa|hCoV-19/Gambia/GC19-3448/2020|EPI ISL 561183|B.1.5|Gambia|2020-07-27	Africa|hCoV-19/South Africa/KRISP-K002349/2020|EPI ISL 515721|B.1.1.206|South Africa|2020-07-10	0.0003760736	Africa
Africa|hCoV-19/Gambia/GC19-3497/2020|EPI ISL 561184|B.1.5.12|Gambia|2020-07-27	Africa|hCoV-19/South Africa/KRISP-K002349/2020|EPI ISL 515721|B.1.1.206|South Africa|2020-07-10	0.0005715096	Africa
Africa|hCoV-19/Gambia/GC19-3503/2020|EPI ISL 561186|B.1.5.12|Gambia|2020-07-27	Africa|hCoV-19/South Africa/KRISP-K002349/2020|EPI ISL 515721|B.1.1.206|South Africa|2020-07-10	0.0004779613	Africa
Africa|hCoV-19/Gambia/GC19-3504/2020|EPI ISL 561187|B.1.5.12|Gambia|2020-07-27	Africa|hCoV-19/South Africa/KRISP-K002349/2020|EPI ISL 515721|B.1.1.206|South Africa|2020-07-10	0.0005418324	Africa
Africa|hCoV-19/Gambia/GC19-3505/2020|EPI ISL 561188|B.1.5.12|Gambia|2020-07-27	Africa|hCoV-19/South Africa/KRISP-K002349/2020|EPI ISL 515721|B.1.1.206|South Africa|2020-07-10	0.0005042816	Africa
Africa|hCoV-19/Gambia/GC19-3529/2020|EPI ISL 561191|B.1.5.12|Gambia|2020-07-27	Africa|hCoV-19/South Africa/KRISP-K002349/2020|EPI ISL 515721|B.1.1.206|South Africa|2020-07-10	0.0005715615	Africa
Africa|hCoV-19/Gambia/GC19-3530/2020|EPI ISL 561192|B.1.5.12|Gambia|2020-07-27	Africa|hCoV-19/South Africa/KRISP-K002349/2020|EPI ISL 515721|B.1.1.206|South Africa|2020-07-10	0.0004481673	Africa
Africa|hCoV-19/Gambia/GC19-3533/2020|EPI ISL 561193|B.1.1.293|Gambia|2020-07-27	Africa|hCoV-19/South Africa/KRISP-K002349/2020|EPI ISL 515721|B.1.1.206|South Africa|2020-07-10	0.0003697666	Africa
Africa|hCoV-19/Gambia/GC19-3535/2020|EPI ISL 561194|B.1.1.242|Gambia|2020-07-27	Africa|hCoV-19/South Africa/KRISP-K002349/2020|EPI ISL 515721|B.1.1.206|South Africa|2020-07-10	0.0004369956	Africa
Africa|hCoV-19/Gambia/GC19-3550/2020|EPI ISL 561195|B.1.5.12|Gambia|2020-07-27	Africa|hCoV-19/South Africa/KRISP-K002349/2020|EPI ISL 515721|B.1.1.206|South Africa|2020-07-10	0.0005379221	Africa
Africa|hCoV-19/Gambia/GC19-3565/2020|EPI ISL 561196|B.1.5.12|Gambia|2020-07-27	Africa|hCoV-19/South Africa/KRISP-K002349/2020|EPI ISL 515721|B.1.1.206|South Africa|2020-07-10	0.0004706154	Africa
Africa|hCoV-19/Gambia/GC19-3578/2020|EPI ISL 561197|B.1.5.12|Gambia|2020-07-27	Africa|hCoV-19/South Africa/KRISP-K002349/2020|EPI ISL 515721|B.1.1.206|South Africa|2020-07-10	0.0005044783	Africa
Africa|hCoV-19/Gambia/GC19-3629/2020|EPI ISL 561199|B.1.5.12|Gambia|2020-07-27	Africa|hCoV-19/South Africa/KRISP-K002349/2020|EPI ISL 515721|B.1.1.206|South Africa|2020-07-10	0.0006052071	Africa
Africa|hCoV-19/Gambia/GC19-3656/2020|EPI ISL 561201|B.1.5.12|Gambia|2020-07-27	Africa|hCoV-19/South Africa/KRISP-K002349/2020|EPI ISL 515721|B.1.1.206|South Africa|2020-07-10	0.0005042917	Africa
Africa|hCoV-19/Gambia/GC19-3659/2020|EPI ISL 561202|B.1.1|Gambia|2020-07-27	Africa|hCoV-19/South Africa/KRISP-K002349/2020|EPI ISL 515721|B.1.1.206|South Africa|2020-07-10	0.0004034116	Africa
Africa|hCoV-19/Gambia/GC19-3666/2020|EPI ISL 561204|B.1.5.12|Gambia|2020-07-27	Africa|hCoV-19/South Africa/KRISP-K002349/2020|EPI ISL 515721|B.1.1.206|South Africa|2020-07-10	0.0005762160	Africa
Africa|hCoV-19/Gambia/GC19-3769/2020|EPI ISL 561072|B.1.292|Gambia|2020-07-27	Africa|hCoV-19/South Africa/KRISP-K002349/2020|EPI ISL 515721|B.1.1.206|South Africa|2020-07-10	0.0005120873	Africa
Africa|hCoV-19/Gambia/GC19-3773/2020|EPI ISL 561073|B.1.5.12|Gambia|2020-07-27	Africa|hCoV-19/South Africa/KRISP-K002349/2020|EPI ISL 515721|B.1.1.206|South Africa|2020-07-10	0.0005715480	Africa
Africa|hCoV-19/Gambia/GC19-3774/2020|EPI ISL 561074|B.1.5.12|Gambia|2020-07-27	Africa|hCoV-19/South Africa/KRISP-K002349/2020|EPI ISL 515721|B.1.1.206|South Africa|2020-07-10	0.0005379167	Africa
Africa|hCoV-19/Gambia/GC19-3794/2020|EPI ISL 561078|B.1.5.12|Gambia|2020-07-27	Africa|hCoV-19/South Africa/KRISP-K002349/2020|EPI ISL 515721|B.1.1.206|South Africa|2020-07-10	0.0005462527	Africa
Africa|hCoV-19/Gambia/GC19-3796/2020|EPI ISL 561079|B.1.5.12|Gambia|2020-07-27	Africa|hCoV-19/South Africa/KRISP-K002349/2020|EPI ISL 515721|B.1.1.206|South Africa|2020-07-10	0.0005715210	Africa
Africa|hCoV-19/Gambia/GC19-3798/2020|EPI ISL 561080|B.1.1.242|Gambia|2020-07-27	Africa|hCoV-19/South Africa/KRISP-K002349/2020|EPI ISL 515721|B.1.1.206|South Africa|2020-07-10	0.0004751992	Africa
Africa|hCoV-19/Gambia/GC19-3799/2020|EPI ISL 561081|B.1.1.242|Gambia|2020-07-27	Africa|hCoV-19/South Africa/KRISP-K002349/2020|EPI ISL 515721|B.1.1.206|South Africa|2020-07-10	0.0004705838	Africa
Africa|hCoV-19/Gambia/GC19-3802/2020|EPI ISL 561082|B.1.5.12|Gambia|2020-07-27	Africa|hCoV-19/South Africa/KRISP-K002349/2020|EPI ISL 515721|B.1.1.206|South Africa|2020-07-10	0.0006051725	Africa
Africa|hCoV-19/Gambia/GC19-3805/2020|EPI ISL 561083|B.1.5.12|Gambia|2020-07-27	Africa|hCoV-19/South Africa/KRISP-K002349/2020|EPI ISL 515721|B.1.1.206|South Africa|2020-07-10	0.0005715345	Africa
Africa|hCoV-19/Gambia/GC19-3806/2020|EPI ISL 561084|B.1.1.293|Gambia|2020-07-27	Africa|hCoV-19/South Africa/KRISP-K002349/2020|EPI ISL 515721|B.1.1.206|South Africa|2020-07-10	0.0003697368	Africa
Africa|hCoV-19/Gambia/GC19-3807/2020|EPI ISL 561085|B.1.1.293|Gambia|2020-07-27	Africa|hCoV-19/South Africa/KRISP-K002349/2020|EPI ISL 515721|B.1.1.206|South Africa|2020-07-10	0.0004033885	Africa
Africa|hCoV-19/Gambia/GC19-3812/2020|EPI ISL 561086|B.1.1.293|Gambia|2020-07-27	Africa|hCoV-19/South Africa/KRISP-K002349/2020|EPI ISL 515721|B.1.1.206|South Africa|2020-07-10	0.0004378518	Africa
Africa|hCoV-19/Gambia/GC19-3813/2020|EPI ISL 561087|B.1.1.293|Gambia|2020-07-27	Africa|hCoV-19/South Africa/KRISP-K002349/2020|EPI ISL 515721|B.1.1.206|South Africa|2020-07-10	0.0004033749	Africa
Africa|hCoV-19/Gambia/GC19-3814/2020|EPI ISL 561088|B.1|Gambia|2020-07-27	Africa|hCoV-19/South Africa/KRISP-K002349/2020|EPI ISL 515721|B.1.1.206|South Africa|2020-07-10	0.0006725357	Africa
Africa|hCoV-19/Gambia/GC19-3816/2020|EPI ISL 561089|B.1.1.293|Gambia|2020-07-27	Africa|hCoV-19/South Africa/KRISP-K002349/2020|EPI ISL 515721|B.1.1.206|South Africa|2020-07-10	0.0003724528	Africa
Africa|hCoV-19/Gambia/GC19-3818/2020|EPI ISL 561090|B.1.1.293|Gambia|2020-07-27	Africa|hCoV-19/South Africa/KRISP-K002349/2020|EPI ISL 515721|B.1.1.206|South Africa|2020-07-10	0.0004706136	Africa
Africa|hCoV-19/Gambia/GC19-3820/2020|EPI ISL 561091|B.1.1.293|Gambia|2020-07-27	Africa|hCoV-19/South Africa/KRISP-K002349/2020|EPI ISL 515721|B.1.1.206|South Africa|2020-07-10	0.0004033749	Africa
Africa|hCoV-19/Gambia/GC19-3821/2020|EPI ISL 561092|B.1.5.12|Gambia|2020-07-27	Africa|hCoV-19/South Africa/KRISP-K002349/2020|EPI ISL 515721|B.1.1.206|South Africa|2020-07-10	0.0004826183	Africa
Africa|hCoV-19/Gambia/GC19-3822/2020|EPI ISL 561093|B.1.5.12|Gambia|2020-07-27	Africa|hCoV-19/South Africa/KRISP-K002349/2020|EPI ISL 515721|B.1.1.206|South Africa|2020-07-10	0.0005715480	Africa
Africa|hCoV-19/Gambia/GC19-3823/2020|EPI ISL 561094|B.1.5.12|Gambia|2020-07-27	Africa|hCoV-19/South Africa/KRISP-K002349/2020|EPI ISL 515721|B.1.1.206|South Africa|2020-07-10	0.0005757455	Africa
Africa|hCoV-19/Gambia/GC19-3835/2020|EPI ISL 561096|B.1.1.293|Gambia|2020-07-27	Africa|hCoV-19/South Africa/KRISP-K002349/2020|EPI ISL 515721|B.1.1.206|South Africa|2020-07-10	0.0003697492	Africa
Africa|hCoV-19/Gambia/GC19-3836/2020|EPI ISL 561097|B.1.5.12|Gambia|2020-07-27	Africa|hCoV-19/South Africa/KRISP-K002349/2020|EPI ISL 515721|B.1.1.206|South Africa|2020-07-10	0.0005378805	Africa
Africa|hCoV-19/Gambia/GC19-3839/2020|EPI ISL 561098|B.1.5.12|Gambia|2020-07-27	Africa|hCoV-19/South Africa/KRISP-K002349/2020|EPI ISL 515721|B.1.1.206|South Africa|2020-07-10	0.0005715480	Africa
Africa|hCoV-19/Gambia/GC19-3842/2020|EPI ISL 561099|B.1.1.293|Gambia|2020-07-27	Africa|hCoV-19/South Africa/KRISP-K002349/2020|EPI ISL 515721|B.1.1.206|South Africa|2020-07-10	0.0004706231	Africa
Africa|hCoV-19/Gambia/GC19-3846/2020|EPI ISL 561100|B.1.1.293|Gambia|2020-07-27	Africa|hCoV-19/South Africa/KRISP-K002349/2020|EPI ISL 515721|B.1.1.206|South Africa|2020-07-10	0.0004369983	Africa
Africa|hCoV-19/Gambia/GC19-3852/2020|EPI ISL 561101|B.1.5.12|Gambia|2020-07-27	Africa|hCoV-19/South Africa/KRISP-K002349/2020|EPI ISL 515721|B.1.1.206|South Africa|2020-07-10	0.0005804510	Africa
Africa|hCoV-19/Gambia/GC19-3854/2020|EPI ISL 561102|B.1.1.293|Gambia|2020-07-27	Africa|hCoV-19/South Africa/KRISP-K002349/2020|EPI ISL 515721|B.1.1.206|South Africa|2020-07-10	0.0004706231	Africa
Africa|hCoV-19/Gambia/GC192573/2020|EPI ISL 561115|B.1.5.12|Gambia|2020-07-21	Africa|hCoV-19/South Africa/KRISP-K002349/2020|EPI ISL 515721|B.1.1.206|South Africa|2020-07-10	0.0005715729	Africa
Africa|hCoV-19/Gambia/GC192576/2020|EPI ISL 561117|B.1.5.12|Gambia|2020-07-21	Africa|hCoV-19/South Africa/KRISP-K002349/2020|EPI ISL 515721|B.1.1.206|South Africa|2020-07-10	0.0004745066	Africa
Africa|hCoV-19/Gambia/GC192579/2020|EPI ISL 561118|B.1.5.12|Gambia|2020-07-21	Africa|hCoV-19/South Africa/KRISP-K002349/2020|EPI ISL 515721|B.1.1.206|South Africa|2020-07-10	0.0004431874	Africa
Africa|hCoV-19/Gambia/GC192602/2020|EPI ISL 561120|B.1.1.293|Gambia|2020-07-21	Africa|hCoV-19/South Africa/KRISP-K002349/2020|EPI ISL 515721|B.1.1.206|South Africa|2020-07-10	0.0004706137	Africa
Africa|hCoV-19/Gambia/GC192610/2020|EPI ISL 561121|B.1.1.293|Gambia|2020-07-21	Africa|hCoV-19/South Africa/KRISP-K002349/2020|EPI ISL 515721|B.1.1.206|South Africa|2020-07-10	0.0004706137	Africa
Africa|hCoV-19/Gambia/GC192751/2020|EPI ISL 561138|B.1.5.12|Gambia|2020-07-21	Africa|hCoV-19/South Africa/KRISP-K002349/2020|EPI ISL 515721|B.1.1.206|South Africa|2020-07-10	0.0006052192	Africa
Africa|hCoV-19/Gambia/GC192756/2020|EPI ISL 561139|B.1.5.12|Gambia|2020-07-22	Africa|hCoV-19/South Africa/KRISP-K002349/2020|EPI ISL 515721|B.1.1.206|South Africa|2020-07-10	0.0005379167	Africa
Africa|hCoV-19/Gambia/GC192772/2020|EPI ISL 561140|B.1.1|Gambia|2020-07-22	Africa|hCoV-19/South Africa/KRISP-K002349/2020|EPI ISL 515721|B.1.1.206|South Africa|2020-07-10	0.0004369896	Africa
Africa|hCoV-19/Gambia/GC192778/2020|EPI ISL 561141|B.1.1|Gambia|2020-07-22	Africa|hCoV-19/South Africa/KRISP-K002349/2020|EPI ISL 515721|B.1.1.206|South Africa|2020-07-10	0.0004370336	Africa
Africa|hCoV-19/Gambia/GC192781/2020|EPI ISL 561142|B.1.5.12|Gambia|2020-07-22	Africa|hCoV-19/South Africa/KRISP-K002349/2020|EPI ISL 515721|B.1.1.206|South Africa|2020-07-10	0.0005715480	Africa
Africa|hCoV-19/Gambia/GC192782/2020|EPI ISL 561143|B.1.5.12|Gambia|2020-07-22	Africa|hCoV-19/South Africa/KRISP-K002349/2020|EPI ISL 515721|B.1.1.206|South Africa|2020-07-10	0.0005715615	Africa
Africa|hCoV-19/Gambia/GC192786/2020|EPI ISL 561144|B.1.1.293|Gambia|2020-07-22	Africa|hCoV-19/South Africa/KRISP-K002349/2020|EPI ISL 515721|B.1.1.206|South Africa|2020-07-10	0.0004033573	Africa
Africa|hCoV-19/Gambia/GC192789/2020|EPI ISL 561145|B.1|Gambia|2020-07-22	Africa|hCoV-19/South Africa/KRISP-K002349/2020|EPI ISL 515721|B.1.1.206|South Africa|2020-07-10	0.0005042629	Africa
Africa|hCoV-19/Gambia/GC192811/2020|EPI ISL 561147|B.1.5.12|Gambia|2020-07-22	Africa|hCoV-19/South Africa/KRISP-K002349/2020|EPI ISL 515721|B.1.1.206|South Africa|2020-07-10	0.0005466633	Africa
Africa|hCoV-19/Gambia/GC192812/2020|EPI ISL 561148|B.1.1.293|Gambia|2020-07-22	Africa|hCoV-19/South Africa/KRISP-K002349/2020|EPI ISL 515721|B.1.1.206|South Africa|2020-07-10	0.0003361029	Africa
Africa|hCoV-19/Gambia/NPHL-038/2020|EPI ISL 561205|B.1.1|Gambia|2020	Africa|hCoV-19/South Africa/KRISP-K002349/2020|EPI ISL 515721|B.1.1.206|South Africa|2020-07-10	0.0004706248	Africa
Africa|hCoV-19/Gambia/NPHL-061/2020|EPI ISL 561206|B.1.5.12|Gambia|2020	Africa|hCoV-19/South Africa/KRISP-K002349/2020|EPI ISL 515721|B.1.1.206|South Africa|2020-07-10	0.0006388298	Africa
Africa|hCoV-19/Gambia/NPHL-1168/2020|EPI ISL 561212|B.1.5.12|Gambia|2020-06-27	Africa|hCoV-19/South Africa/KRISP-K002349/2020|EPI ISL 515721|B.1.1.206|South Africa|2020-07-10	0.0006388681	Africa
Africa|hCoV-19/Gambia/NPHL-1208/2020|EPI ISL 561213|B.1.5.12|Gambia|2020-06-30	Africa|hCoV-19/South Africa/KRISP-K002349/2020|EPI ISL 515721|B.1.1.206|South Africa|2020-07-10	0.0003746776	Africa
Africa|hCoV-19/Gambia/NPHL-1209/2020|EPI ISL 561214|B.1.5.12|Gambia|2020-06-30	Africa|hCoV-19/South Africa/KRISP-K002349/2020|EPI ISL 515721|B.1.1.206|South Africa|2020-07-10	0.0003433770	Africa
Africa|hCoV-19/Gambia/NPHL-1212/2020|EPI ISL 561215|B.1.5.12|Gambia|2020-06-30	Africa|hCoV-19/South Africa/KRISP-K002349/2020|EPI ISL 515721|B.1.1.206|South Africa|2020-07-10	0.0005042409	Africa
Africa|hCoV-19/Gambia/NPHL-1224/2020|EPI ISL 561217|B.1.1.293|Gambia|2020-06-30	Africa|hCoV-19/South Africa/KRISP-K002349/2020|EPI ISL 515721|B.1.1.206|South Africa|2020-07-10	0.0003161476	Africa
Africa|hCoV-19/Gambia/NPHL-1230/2020|EPI ISL 561218|B.1.5|Gambia|2020-06-30	Africa|hCoV-19/South Africa/KRISP-K002349/2020|EPI ISL 515721|B.1.1.206|South Africa|2020-07-10	0.0003065070	Africa
Africa|hCoV-19/Gambia/NPHL-1248/2020|EPI ISL 561222|B.1.5|Gambia|2020-07-01	Africa|hCoV-19/South Africa/KRISP-K002349/2020|EPI ISL 515721|B.1.1.206|South Africa|2020-07-10	0.0003064866	Africa
Africa|hCoV-19/Gambia/NPHL-1258/2020|EPI ISL 561223|B.1.292|Gambia|2020-07-02	Africa|hCoV-19/South Africa/KRISP-K002349/2020|EPI ISL 515721|B.1.1.206|South Africa|2020-07-10	0.0004706247	Africa
Africa|hCoV-19/Gambia/NPHL-1422/2020|EPI ISL 561228|B.1.5|Gambia|2020-07-04	Africa|hCoV-19/South Africa/KRISP-K002349/2020|EPI ISL 515721|B.1.1.206|South Africa|2020-07-10	0.0002473741	Africa
Africa|hCoV-19/Gambia/NPHL-1424/2020|EPI ISL 561229|B.1.292|Gambia|2020-07-04	Africa|hCoV-19/South Africa/KRISP-K002349/2020|EPI ISL 515721|B.1.1.206|South Africa|2020-07-10	0.0004707662	Africa
Africa|hCoV-19/Gambia/NPHL-1446/2020|EPI ISL 561230|B.1.5|Gambia|2020-07-04	Africa|hCoV-19/South Africa/KRISP-K002349/2020|EPI ISL 515721|B.1.1.206|South Africa|2020-07-10	0.0003064866	Africa
Africa|hCoV-19/Gambia/NPHL-1477/2020|EPI ISL 561231|B.1.5|Gambia|2020	Africa|hCoV-19/South Africa/KRISP-K002349/2020|EPI ISL 515721|B.1.1.206|South Africa|2020-07-10	0.0003165086	Africa
Africa|hCoV-19/Gambia/NPHL-1514/2020|EPI ISL 561232|B.1.1|Gambia|2020	Africa|hCoV-19/South Africa/KRISP-K002349/2020|EPI ISL 515721|B.1.1.206|South Africa|2020-07-10	0.0003697206	Africa
Africa|hCoV-19/Gambia/NPHL-1641/2020|EPI ISL 561235|B.1.292|Gambia|2020-07-31	Africa|hCoV-19/South Africa/KRISP-K002349/2020|EPI ISL 515721|B.1.1.206|South Africa|2020-07-10	0.0005224242	Africa
Africa|hCoV-19/Gambia/NPHL-1645/2020|EPI ISL 561236|B.1.1.293|Gambia|2020-08-04	Africa|hCoV-19/South Africa/KRISP-K002349/2020|EPI ISL 515721|B.1.1.206|South Africa|2020-07-10	0.0003719202	Africa
Africa|hCoV-19/Gambia/NPHL-1711/2020|EPI ISL 561237|B.1.1.293|Gambia|2020-08-04	Africa|hCoV-19/South Africa/KRISP-K002349/2020|EPI ISL 515721|B.1.1.206|South Africa|2020-07-10	0.0003361029	Africa
Africa|hCoV-19/Gambia/NPHL-1746/2020|EPI ISL 561238|B.1.1|Gambia|2020-07-20	Africa|hCoV-19/South Africa/KRISP-K002349/2020|EPI ISL 515721|B.1.1.206|South Africa|2020-07-10	0.0002689076	Africa
Africa|hCoV-19/Gambia/NPHL-1921/2020|EPI ISL 561239|B.1.1|Gambia|2020	Africa|hCoV-19/South Africa/KRISP-K002349/2020|EPI ISL 515721|B.1.1.206|South Africa|2020-07-10	0.0004369896	Africa
Africa|hCoV-19/Gambia/NPHL-1968/2020|EPI ISL 561240|B.1.1|Gambia|2020-07-16	Africa|hCoV-19/South Africa/KRISP-K002349/2020|EPI ISL 515721|B.1.1.206|South Africa|2020-07-10	0.0004369896	Africa
Africa|hCoV-19/Gambia/NPHL-2037/2020|EPI ISL 561241|B.1.1|Gambia|2020-07-15	Africa|hCoV-19/South Africa/KRISP-K002349/2020|EPI ISL 515721|B.1.1.206|South Africa|2020-07-10	0.0004033804	Africa
Africa|hCoV-19/Gambia/NPHL-2268/2020|EPI ISL 561242|B.1.1|Gambia|2020	Africa|hCoV-19/South Africa/KRISP-K002349/2020|EPI ISL 515721|B.1.1.206|South Africa|2020-07-10	0.0002357942	Africa
Africa|hCoV-19/Gambia/NPHL-2344/2020|EPI ISL 561243|B.1.292|Gambia|2020	Africa|hCoV-19/South Africa/KRISP-K002349/2020|EPI ISL 515721|B.1.1.206|South Africa|2020-07-10	0.0005379255	Africa
Africa|hCoV-19/Gambia/NPHL-2374/2020|EPI ISL 561244|B.1.5.12|Gambia|2020	Africa|hCoV-19/South Africa/KRISP-K002349/2020|EPI ISL 515721|B.1.1.206|South Africa|2020-07-10	0.0005042579	Africa
Africa|hCoV-19/Gambia/NPHL-242/2020|EPI ISL 561245|B.1.5|Gambia|2020	Africa|hCoV-19/South Africa/KRISP-K002349/2020|EPI ISL 515721|B.1.1.206|South Africa|2020-07-10	0.0003361639	Africa
Africa|hCoV-19/Gambia/NPHL-243/2020|EPI ISL 561246|B.1.5|Gambia|2020	Africa|hCoV-19/South Africa/KRISP-K002349/2020|EPI ISL 515721|B.1.1.206|South Africa|2020-07-10	0.0002747147	Africa
Africa|hCoV-19/Gambia/NPHL-244/2020|EPI ISL 561247|B.1.1.293|Gambia|2020	Africa|hCoV-19/South Africa/KRISP-K002349/2020|EPI ISL 515721|B.1.1.206|South Africa|2020-07-10	0.0003729504	Africa
Africa|hCoV-19/Gambia/NPHL-2443/2020|EPI ISL 561248|B.1.5.12|Gambia|2020	Africa|hCoV-19/South Africa/KRISP-K002349/2020|EPI ISL 515721|B.1.1.206|South Africa|2020-07-10	0.0005042408	Africa
Africa|hCoV-19/Gambia/NPHL-2444/2020|EPI ISL 561249|B.1.292|Gambia|2020-07-21	Africa|hCoV-19/South Africa/KRISP-K002349/2020|EPI ISL 515721|B.1.1.206|South Africa|2020-07-10	0.0005042510	Africa
Africa|hCoV-19/Gambia/NPHL-2446/2020|EPI ISL 561250|B.1.1|Gambia|2020	Africa|hCoV-19/South Africa/KRISP-K002349/2020|EPI ISL 515721|B.1.1.206|South Africa|2020-07-10	0.0004481193	Africa
Africa|hCoV-19/Gambia/NPHL-245/2020|EPI ISL 561251|B.1.1|Gambia|2020	Africa|hCoV-19/South Africa/KRISP-K002349/2020|EPI ISL 515721|B.1.1.206|South Africa|2020-07-10	0.0002708464	Africa
Africa|hCoV-19/Gambia/NPHL-2457/2020|EPI ISL 561252|B.1.1|Gambia|2020-07-21	Africa|hCoV-19/South Africa/KRISP-K002349/2020|EPI ISL 515721|B.1.1.206|South Africa|2020-07-10	0.0004481038	Africa
Africa|hCoV-19/Gambia/NPHL-2458/2020|EPI ISL 561253|B.1.292|Gambia|2020-07-21	Africa|hCoV-19/South Africa/KRISP-K002349/2020|EPI ISL 515721|B.1.1.206|South Africa|2020-07-10	0.0005172551	Africa
Africa|hCoV-19/Gambia/NPHL-2463/2020|EPI ISL 561254|B.1.1|Gambia|2020	Africa|hCoV-19/South Africa/KRISP-K002349/2020|EPI ISL 515721|B.1.1.206|South Africa|2020-07-10	0.0004526118	Africa
Africa|hCoV-19/Gambia/NPHL-2465/2020|EPI ISL 561255|B.1.1|Gambia|2020-07-21	Africa|hCoV-19/South Africa/KRISP-K002349/2020|EPI ISL 515721|B.1.1.206|South Africa|2020-07-10	0.0004481348	Africa
Africa|hCoV-19/Gambia/NPHL-2469/2020|EPI ISL 561256|B.1.5.12|Gambia|2020-07-21	Africa|hCoV-19/South Africa/KRISP-K002349/2020|EPI ISL 515721|B.1.1.206|South Africa|2020-07-10	0.0005861194	Africa
Africa|hCoV-19/Gambia/NPHL-247/2020|EPI ISL 561257|B.1.1.293|Gambia|2020	Africa|hCoV-19/South Africa/KRISP-K002349/2020|EPI ISL 515721|B.1.1.206|South Africa|2020-07-10	0.0003697418	Africa
Africa|hCoV-19/Gambia/NPHL-2470/2020|EPI ISL 561258|B.1.1|Gambia|2020-07-21	Africa|hCoV-19/South Africa/KRISP-K002349/2020|EPI ISL 515721|B.1.1.206|South Africa|2020-07-10	0.0004481193	Africa
Africa|hCoV-19/Gambia/NPHL-2472/2020|EPI ISL 561259|B.1.5.12|Gambia|2020-07-21	Africa|hCoV-19/South Africa/KRISP-K002349/2020|EPI ISL 515721|B.1.1.206|South Africa|2020-07-10	0.0003791805	Africa
Africa|hCoV-19/Gambia/NPHL-2473/2020|EPI ISL 561260|B.1.5.12|Gambia|2020-07-21	Africa|hCoV-19/South Africa/KRISP-K002349/2020|EPI ISL 515721|B.1.1.206|South Africa|2020-07-10	0.0006388769	Africa
Africa|hCoV-19/Gambia/NPHL-2478/2020|EPI ISL 561261|B.1.5.12|Gambia|2020-07-21	Africa|hCoV-19/South Africa/KRISP-K002349/2020|EPI ISL 515721|B.1.1.206|South Africa|2020-07-10	0.0004178422	Africa
Africa|hCoV-19/Gambia/NPHL-2497/2020|EPI ISL 561262|B.1.1.242|Gambia|2020-07-21	Africa|hCoV-19/South Africa/KRISP-K002349/2020|EPI ISL 515721|B.1.1.206|South Africa|2020-07-10	0.0004177738	Africa
Africa|hCoV-19/Gambia/NPHL-2504/2020|EPI ISL 561264|B.1.5.12|Gambia|2020-07-23	Africa|hCoV-19/South Africa/KRISP-K002349/2020|EPI ISL 515721|B.1.1.206|South Africa|2020-07-10	0.0006497798	Africa
Africa|hCoV-19/Gambia/NPHL-2514/2020|EPI ISL 561265|B.1.5.12|Gambia|2020-07-21	Africa|hCoV-19/South Africa/KRISP-K002349/2020|EPI ISL 515721|B.1.1.206|South Africa|2020-07-10	0.0005861254	Africa
Africa|hCoV-19/Gambia/NPHL-2521/2020|EPI ISL 561266|B.1.5.12|Gambia|2020-07-23	Africa|hCoV-19/South Africa/KRISP-K002349/2020|EPI ISL 515721|B.1.1.206|South Africa|2020-07-10	0.0005861013	Africa
Africa|hCoV-19/Gambia/NPHL-2522/2020|EPI ISL 561267|B.1.1.293|Gambia|2020-07-22	Africa|hCoV-19/South Africa/KRISP-K002349/2020|EPI ISL 515721|B.1.1.206|South Africa|2020-07-10	0.0004139867	Africa
Africa|hCoV-19/Gambia/NPHL-2524/2020|EPI ISL 561268|B.1.1|Gambia|2020-07-24	Africa|hCoV-19/South Africa/KRISP-K002349/2020|EPI ISL 515721|B.1.1.206|South Africa|2020-07-10	0.0004033805	Africa
Africa|hCoV-19/Gambia/NPHL-2529/2020|EPI ISL 561269|B.1.1.293|Gambia|2020-07-21	Africa|hCoV-19/South Africa/KRISP-K002349/2020|EPI ISL 515721|B.1.1.206|South Africa|2020-07-10	0.0003791321	Africa
Africa|hCoV-19/Gambia/NPHL-253/2020|EPI ISL 561270|B.1.1.293|Gambia|2020	Africa|hCoV-19/South Africa/KRISP-K002349/2020|EPI ISL 515721|B.1.1.206|South Africa|2020-07-10	0.0004033492	Africa
Africa|hCoV-19/Gambia/NPHL-2537/2020|EPI ISL 561271|B.1.1|Gambia|2020	Africa|hCoV-19/South Africa/KRISP-K002349/2020|EPI ISL 515721|B.1.1.206|South Africa|2020-07-10	0.0004779172	Africa
Africa|hCoV-19/Gambia/NPHL-2538/2020|EPI ISL 561272|B.1.5.12|Gambia|2020-07-21	Africa|hCoV-19/South Africa/KRISP-K002349/2020|EPI ISL 515721|B.1.1.206|South Africa|2020-07-10	0.0005516000	Africa
Africa|hCoV-19/Gambia/NPHL-2550/2020|EPI ISL 561274|B.1.292|Gambia|2020-07-21	Africa|hCoV-19/South Africa/KRISP-K002349/2020|EPI ISL 515721|B.1.1.206|South Africa|2020-07-10	0.0004826283	Africa
Africa|hCoV-19/Gambia/NPHL-2554/2020|EPI ISL 561275|B.1.5.12|Gambia|2020	Africa|hCoV-19/South Africa/KRISP-K002349/2020|EPI ISL 515721|B.1.1.206|South Africa|2020-07-10	0.0004826516	Africa
Africa|hCoV-19/Gambia/NPHL-2555/2020|EPI ISL 561276|B.1.1|Gambia|2020-07-21	Africa|hCoV-19/South Africa/KRISP-K002349/2020|EPI ISL 515721|B.1.1.206|South Africa|2020-07-10	0.0004179075	Africa
Africa|hCoV-19/Gambia/NPHL-256/2020|EPI ISL 561277|B.1.1.293|Gambia|2020	Africa|hCoV-19/South Africa/KRISP-K002349/2020|EPI ISL 515721|B.1.1.206|South Africa|2020-07-10	0.0003025068	Africa
Africa|hCoV-19/Gambia/NPHL-2560/2020|EPI ISL 561278|B.1.1|Gambia|2020	Africa|hCoV-19/South Africa/KRISP-K002349/2020|EPI ISL 515721|B.1.1.206|South Africa|2020-07-10	0.0004481038	Africa
Africa|hCoV-19/Gambia/NPHL-2567/2020|EPI ISL 561279|B.1|Gambia|2020	Africa|hCoV-19/South Africa/KRISP-K002349/2020|EPI ISL 515721|B.1.1.206|South Africa|2020-07-10	0.0007062076	Africa
Africa|hCoV-19/Gambia/NPHL-2573/2020|EPI ISL 561280|B.1.1.293|Gambia|2020	Africa|hCoV-19/South Africa/KRISP-K002349/2020|EPI ISL 515721|B.1.1.206|South Africa|2020-07-10	0.0003791844	Africa
Africa|hCoV-19/Gambia/NPHL-2586/2020|EPI ISL 561281|B.1.5.12|Gambia|2020-07-23	Africa|hCoV-19/South Africa/KRISP-K002349/2020|EPI ISL 515721|B.1.1.206|South Africa|2020-07-10	0.0004874401	Africa
Africa|hCoV-19/Gambia/NPHL-2588/2020|EPI ISL 561282|B.1.1|Gambia|2020	Africa|hCoV-19/South Africa/KRISP-K002349/2020|EPI ISL 515721|B.1.1.206|South Africa|2020-07-10	0.0004706137	Africa
Africa|hCoV-19/Gambia/NPHL-2615/2020|EPI ISL 561283|B.1.1.293|Gambia|2020-08-18	Africa|hCoV-19/South Africa/KRISP-K002349/2020|EPI ISL 515721|B.1.1.206|South Africa|2020-07-10	0.0004033493	Africa
Africa|hCoV-19/Gambia/NPHL-2626/2020|EPI ISL 561284|B.1.1.293|Gambia|2020	Africa|hCoV-19/South Africa/KRISP-K002349/2020|EPI ISL 515721|B.1.1.206|South Africa|2020-07-10	0.0004034075	Africa
Africa|hCoV-19/Gambia/NPHL-2640/2020|EPI ISL 561285|B.1.5.12|Gambia|2020-06-17	Africa|hCoV-19/South Africa/KRISP-K002349/2020|EPI ISL 515721|B.1.1.206|South Africa|2020-07-10	0.0004706359	Africa
Africa|hCoV-19/Gambia/NPHL-266/2020|EPI ISL 561286|B.1.5.12|Gambia|2020	Africa|hCoV-19/South Africa/KRISP-K002349/2020|EPI ISL 515721|B.1.1.206|South Africa|2020-07-10	0.0005516304	Africa
Africa|hCoV-19/Gambia/NPHL-2706/2020|EPI ISL 561287|B.1.292|Gambia|2020	Africa|hCoV-19/South Africa/KRISP-K002349/2020|EPI ISL 515721|B.1.1.206|South Africa|2020-07-10	0.0005378786	Africa
Africa|hCoV-19/Gambia/NPHL-2712/2020|EPI ISL 561288|B.1.5.12|Gambia|2020-08-03	Africa|hCoV-19/South Africa/KRISP-K002349/2020|EPI ISL 515721|B.1.1.206|South Africa|2020-07-10	0.0005715729	Africa
Africa|hCoV-19/Gambia/NPHL-2727/2020|EPI ISL 561289|B.1.5.12|Gambia|2020-08-04	Africa|hCoV-19/South Africa/KRISP-K002349/2020|EPI ISL 515721|B.1.1.206|South Africa|2020-07-10	0.0005715480	Africa
Africa|hCoV-19/Gambia/NPHL-2729/2020|EPI ISL 561290|B.1.1|Gambia|2020-07-23	Africa|hCoV-19/South Africa/KRISP-K002349/2020|EPI ISL 515721|B.1.1.206|South Africa|2020-07-10	0.0004369896	Africa
Africa|hCoV-19/Gambia/NPHL-2736/2020|EPI ISL 561291|B.1.1.242|Gambia|2020-07-25	Africa|hCoV-19/South Africa/KRISP-K002349/2020|EPI ISL 515721|B.1.1.206|South Africa|2020-07-10	0.0004706043	Africa
Africa|hCoV-19/Gambia/NPHL-2759/2020|EPI ISL 561292|B.1.5.12|Gambia|2020-08-07	Africa|hCoV-19/South Africa/KRISP-K002349/2020|EPI ISL 515721|B.1.1.206|South Africa|2020-07-10	0.0005379636	Africa
Africa|hCoV-19/Gambia/NPHL-2762/2020|EPI ISL 561293|B.1.5.12|Gambia|2020-07-25	Africa|hCoV-19/South Africa/KRISP-K002349/2020|EPI ISL 515721|B.1.1.206|South Africa|2020-07-10	0.0006051928	Africa
Africa|hCoV-19/Gambia/NPHL-2767/2020|EPI ISL 561294|B.1.1.293|Gambia|2020-07-25	Africa|hCoV-19/South Africa/KRISP-K002349/2020|EPI ISL 515721|B.1.1.206|South Africa|2020-07-10	0.0004369808	Africa
Africa|hCoV-19/Gambia/NPHL-2768/2020|EPI ISL 561295|B.1.1.293|Gambia|2020-07-27	Africa|hCoV-19/South Africa/KRISP-K002349/2020|EPI ISL 515721|B.1.1.206|South Africa|2020-07-10	0.0003697294	Africa
Africa|hCoV-19/Gambia/NPHL-277/2020|EPI ISL 561296|B.1.5.12|Gambia|2020	Africa|hCoV-19/South Africa/KRISP-K002349/2020|EPI ISL 515721|B.1.1.206|South Africa|2020-07-10	0.0005715615	Africa
Africa|hCoV-19/Gambia/NPHL-2785/2020|EPI ISL 561297|B.1.1.242|Gambia|2020-07-27	Africa|hCoV-19/South Africa/KRISP-K002349/2020|EPI ISL 515721|B.1.1.206|South Africa|2020-07-10	0.0004033548	Africa
Africa|hCoV-19/Gambia/NPHL-2790/2020|EPI ISL 561298|B.1.1.293|Gambia|2020	Africa|hCoV-19/South Africa/KRISP-K002349/2020|EPI ISL 515721|B.1.1.206|South Africa|2020-07-10	0.0004369896	Africa
Africa|hCoV-19/Gambia/NPHL-2825/2020|EPI ISL 561299|B.1.5.12|Gambia|2020	Africa|hCoV-19/South Africa/KRISP-K002349/2020|EPI ISL 515721|B.1.1.206|South Africa|2020-07-10	0.0005714961	Africa
Africa|hCoV-19/Gambia/NPHL-287/2020|EPI ISL 561300|B.1.1.293|Gambia|2020	Africa|hCoV-19/South Africa/KRISP-K002349/2020|EPI ISL 515721|B.1.1.206|South Africa|2020-07-10	0.0004033709	Africa
Africa|hCoV-19/Gambia/NPHL-2889/2020|EPI ISL 561301|B.1.5.12|Gambia|2020	Africa|hCoV-19/South Africa/KRISP-K002349/2020|EPI ISL 515721|B.1.1.206|South Africa|2020-07-10	0.0006160230	Africa
Africa|hCoV-19/Gambia/NPHL-2892/2020|EPI ISL 561302|B.1.5.12|Gambia|2020-09-07	Africa|hCoV-19/South Africa/KRISP-K002349/2020|EPI ISL 515721|B.1.1.206|South Africa|2020-07-10	0.0006160230	Africa
Africa|hCoV-19/Gambia/NPHL-290/2020|EPI ISL 561303|B.1.1.293|Gambia|2020	Africa|hCoV-19/South Africa/KRISP-K002349/2020|EPI ISL 515721|B.1.1.206|South Africa|2020-07-10	0.0003697293	Africa
Africa|hCoV-19/Gambia/NPHL-2909/2020|EPI ISL 561304|B.1.1.293|Gambia|2020-07-26	Africa|hCoV-19/South Africa/KRISP-K002349/2020|EPI ISL 515721|B.1.1.206|South Africa|2020-07-10	0.0004033668	Africa
Africa|hCoV-19/Gambia/NPHL-2984/2020|EPI ISL 561307|B.1.1.293|Gambia|2020	Africa|hCoV-19/South Africa/KRISP-K002349/2020|EPI ISL 515721|B.1.1.206|South Africa|2020-07-10	0.0004370086	Africa
Africa|hCoV-19/Gambia/NPHL-299/2020|EPI ISL 561308|B.1.1.293|Gambia|2020	Africa|hCoV-19/South Africa/KRISP-K002349/2020|EPI ISL 515721|B.1.1.206|South Africa|2020-07-10	0.0004033573	Africa
Africa|hCoV-19/Gambia/NPHL-3047/2020|EPI ISL 561309|B.1.5.12|Gambia|2020-07-28	Africa|hCoV-19/South Africa/KRISP-K002349/2020|EPI ISL 515721|B.1.1.206|South Africa|2020-07-10	0.0006110053	Africa
Africa|hCoV-19/Gambia/NPHL-3055/2020|EPI ISL 561310|B.1.5.12|Gambia|2020-07-17	Africa|hCoV-19/South Africa/KRISP-K002349/2020|EPI ISL 515721|B.1.1.206|South Africa|2020-07-10	0.0006051927	Africa
Africa|hCoV-19/Gambia/NPHL-3062/2020|EPI ISL 561311|B.1.5.12|Gambia|2020	Africa|hCoV-19/South Africa/KRISP-K002349/2020|EPI ISL 515721|B.1.1.206|South Africa|2020-07-10	0.0006110053	Africa
Africa|hCoV-19/Gambia/NPHL-3079/2020|EPI ISL 561312|B.1.5.12|Gambia|2020-07-27	Africa|hCoV-19/South Africa/KRISP-K002349/2020|EPI ISL 515721|B.1.1.206|South Africa|2020-07-10	0.0006160230	Africa
Africa|hCoV-19/Gambia/NPHL-3206/2020|EPI ISL 561313|B.1.1.293|Gambia|2020	Africa|hCoV-19/South Africa/KRISP-K002349/2020|EPI ISL 515721|B.1.1.206|South Africa|2020-07-10	0.0004706247	Africa
Africa|hCoV-19/Gambia/NPHL-3254/2020|EPI ISL 561315|B.1.5.12|Gambia|2020-07-28	Africa|hCoV-19/South Africa/KRISP-K002349/2020|EPI ISL 515721|B.1.1.206|South Africa|2020-07-10	0.0006101151	Africa
Africa|hCoV-19/Gambia/NPHL-3281/2020|EPI ISL 561316|B.1.1|Gambia|2020-07-28	Africa|hCoV-19/South Africa/KRISP-K002349/2020|EPI ISL 515721|B.1.1.206|South Africa|2020-07-10	0.0005223075	Africa
Africa|hCoV-19/Gambia/NPHL-483B/2020|EPI ISL 561318|B.1.1|Gambia|2020	Africa|hCoV-19/South Africa/KRISP-K002349/2020|EPI ISL 515721|B.1.1.206|South Africa|2020-07-10	0.0005225223	Africa
Africa|hCoV-19/Gambia/NPHL-704/2020|EPI ISL 561320|B.1.1.293|Gambia|2020	Africa|hCoV-19/South Africa/KRISP-K002349/2020|EPI ISL 515721|B.1.1.206|South Africa|2020-07-10	0.0006206768	Africa
Africa|hCoV-19/Gambia/NPHL-737/2020|EPI ISL 561323|B.1.1.293|Gambia|2020	Africa|hCoV-19/South Africa/KRISP-K002349/2020|EPI ISL 515721|B.1.1.206|South Africa|2020-07-10	0.0003446501	Africa
Africa|hCoV-19/Gambia/NPHL-748/2020|EPI ISL 561324|B.1.1|Gambia|2020	Africa|hCoV-19/South Africa/KRISP-K002349/2020|EPI ISL 515721|B.1.1.206|South Africa|2020-07-10	0.0004033804	Africa
Africa|hCoV-19/Gambia/NPHL-758/2020|EPI ISL 561326|B.1.1.293|Gambia|2020	Africa|hCoV-19/South Africa/KRISP-K002349/2020|EPI ISL 515721|B.1.1.206|South Africa|2020-07-10	0.0003443653	Africa
Africa|hCoV-19/Gambia/NPHL-760/2020|EPI ISL 561327|B.1.5|Gambia|2020	Africa|hCoV-19/South Africa/KRISP-K002349/2020|EPI ISL 515721|B.1.1.206|South Africa|2020-07-10	0.0002708647	Africa
Africa|hCoV-19/Gambia/NPHL-790/2020|EPI ISL 561329|B.1.5|Gambia|2020	Africa|hCoV-19/South Africa/KRISP-K002349/2020|EPI ISL 515721|B.1.1.206|South Africa|2020-07-10	0.0002389406	Africa
Africa|hCoV-19/Gambia/NPHL-923/2020|EPI ISL 561330|B.1.5.12|Gambia|2020	Africa|hCoV-19/South Africa/KRISP-K002349/2020|EPI ISL 515721|B.1.1.206|South Africa|2020-07-10	0.0005042748	Africa
Africa|hCoV-19/Gambia/NPHL-930/2020|EPI ISL 561331|B.1.5|Gambia|2020	Africa|hCoV-19/South Africa/KRISP-K002349/2020|EPI ISL 515721|B.1.1.206|South Africa|2020-07-10	0.0002730834	Africa
Africa|hCoV-19/Gambia/NPHL-941/2020|EPI ISL 561332|B.1.5.12|Gambia|2020	Africa|hCoV-19/South Africa/KRISP-K002349/2020|EPI ISL 515721|B.1.1.206|South Africa|2020-07-10	0.0005378913	Africa
Africa|hCoV-19/Gambia/NPHL-956/2020|EPI ISL 561334|B.1.5.12|Gambia|2020	Africa|hCoV-19/South Africa/KRISP-K002349/2020|EPI ISL 515721|B.1.1.206|South Africa|2020-07-10	0.0005462527	Africa
Africa|hCoV-19/Ghana/1651 S3/2020|EPI ISL 422387|A.11|Ghana|2020-03-25	Africa|hCoV-19/South Africa/KRISP-K002349/2020|EPI ISL 515721|B.1.1.206|South Africa|2020-07-10	0.0006994348	Africa
Africa|hCoV-19/Ghana/1659 S14/2020|EPI ISL 422405|B.1.220|Ghana|2020-03-25	Africa|hCoV-19/South Africa/KRISP-K002349/2020|EPI ISL 515721|B.1.1.206|South Africa|2020-07-10	0.0004202646	Africa
Africa|hCoV-19/Ghana/2230 S4/2020|EPI ISL 422390|B.40|Ghana|2020-03-25	Africa|hCoV-19/South Africa/KRISP-K002349/2020|EPI ISL 515721|B.1.1.206|South Africa|2020-07-10	0.0006123498	Africa
Africa|hCoV-19/Ghana/2333 S5/2020|EPI ISL 422394|B.1.3|Ghana|2020-03-27	Africa|hCoV-19/South Africa/KRISP-K002349/2020|EPI ISL 515721|B.1.1.206|South Africa|2020-07-10	0.0005141124	Africa
Africa|hCoV-19/Ghana/2573 S27/2020|EPI ISL 515082|A|Ghana|2020-03-29	Africa|hCoV-19/South Africa/KRISP-K002349/2020|EPI ISL 515721|B.1.1.206|South Africa|2020-07-10	0.0008120201	Africa
Africa|hCoV-19/Ghana/2666 S32/2020|EPI ISL 515083|A|Ghana|2020-03-27	Africa|hCoV-19/South Africa/KRISP-K002349/2020|EPI ISL 515721|B.1.1.206|South Africa|2020-07-10	0.0002399068	Africa
Africa|hCoV-19/Ghana/2709 S25/2020|EPI ISL 515084|B.1|Ghana|2020-03-28	Africa|hCoV-19/South Africa/KRISP-K002349/2020|EPI ISL 515721|B.1.1.206|South Africa|2020-07-10	0.0005383724	Africa
Africa|hCoV-19/Ghana/2828 S6/2020|EPI ISL 422397|A.11|Ghana|2020-03-29	Africa|hCoV-19/South Africa/KRISP-K002349/2020|EPI ISL 515721|B.1.1.206|South Africa|2020-07-10	0.0008180613	Africa
Africa|hCoV-19/Ghana/2852 S30/2020|EPI ISL 515085|B.6|Ghana|2020-03-28	Africa|hCoV-19/South Africa/KRISP-K002349/2020|EPI ISL 515721|B.1.1.206|South Africa|2020-07-10	0.0002393981	Africa
Africa|hCoV-19/Ghana/2914 S8/2020|EPI ISL 422399|B.1.1|Ghana|2020-03-30	Africa|hCoV-19/South Africa/KRISP-K002349/2020|EPI ISL 515721|B.1.1.206|South Africa|2020-07-10	0.0002774044	Africa
Africa|hCoV-19/Ghana/34927 S20/2020|EPI ISL 515086|A.11|Ghana|2020-05-23	Africa|hCoV-19/South Africa/KRISP-K002349/2020|EPI ISL 515721|B.1.1.206|South Africa|2020-07-10	0.0007129170	Africa
Africa|hCoV-19/Ghana/34928 S21/2020|EPI ISL 515087|A.11|Ghana|2020-05-23	Africa|hCoV-19/South Africa/KRISP-K002349/2020|EPI ISL 515721|B.1.1.206|South Africa|2020-07-10	0.0008174875	Africa
Africa|hCoV-19/Ghana/34980 S22/2020|EPI ISL 515088|B.1.1|Ghana|2020-05-23	Africa|hCoV-19/South Africa/KRISP-K002349/2020|EPI ISL 515721|B.1.1.206|South Africa|2020-07-10	0.0002772054	Africa
Africa|hCoV-19/Ghana/34983 S40/2020|EPI ISL 515089|B.1.1|Ghana|2020-05-23	Africa|hCoV-19/South Africa/KRISP-K002349/2020|EPI ISL 515721|B.1.1.206|South Africa|2020-07-10	0.0003412599	Africa
Africa|hCoV-19/Ghana/35012 S17/2020|EPI ISL 515090|B.1.1|Ghana|2020-05-23	Africa|hCoV-19/South Africa/KRISP-K002349/2020|EPI ISL 515721|B.1.1.206|South Africa|2020-07-10	0.0003361221	Africa
Africa|hCoV-19/Ghana/35019 S18/2020|EPI ISL 515091|B.1.1|Ghana|2020-05-23	Africa|hCoV-19/South Africa/KRISP-K002349/2020|EPI ISL 515721|B.1.1.206|South Africa|2020-07-10	0.0002406737	Africa
Africa|hCoV-19/Ghana/35183 S24/2020|EPI ISL 515092|A|Ghana|2020-05-24	Africa|hCoV-19/South Africa/KRISP-K002349/2020|EPI ISL 515721|B.1.1.206|South Africa|2020-07-10	0.0002434184	Africa
Africa|hCoV-19/Ghana/35280 S41/2020|EPI ISL 515093|A|Ghana|2020-05-24	Africa|hCoV-19/South Africa/KRISP-K002349/2020|EPI ISL 515721|B.1.1.206|South Africa|2020-07-10	0.0007235935	Africa
Africa|hCoV-19/Ghana/35394 S49/2020|EPI ISL 515094|B.1.1.307|Ghana|2020-05-24	Africa|hCoV-19/South Africa/KRISP-K002349/2020|EPI ISL 515721|B.1.1.206|South Africa|2020-07-10	0.0002756516	Africa
Africa|hCoV-19/Ghana/35466 S19/2020|EPI ISL 515095|B.1.1|Ghana|2020-05-24	Africa|hCoV-19/South Africa/KRISP-K002349/2020|EPI ISL 515721|B.1.1.206|South Africa|2020-07-10	0.0003070302	Africa
Africa|hCoV-19/Ghana/35563 S37/2020|EPI ISL 515096|A.11|Ghana|2020-05-24	Africa|hCoV-19/South Africa/KRISP-K002349/2020|EPI ISL 515721|B.1.1.206|South Africa|2020-07-10	0.0008406476	Africa
Africa|hCoV-19/Ghana/36523 S23/2020|EPI ISL 515097|A|Ghana|2020-05-27	Africa|hCoV-19/South Africa/KRISP-K002349/2020|EPI ISL 515721|B.1.1.206|South Africa|2020-07-10	0.0003766582	Africa
Africa|hCoV-19/Ghana/81216 S36/2020|EPI ISL 515098|A|Ghana|2020-05-20	Africa|hCoV-19/South Africa/KRISP-K002349/2020|EPI ISL 515721|B.1.1.206|South Africa|2020-07-10	0.0008115066	Africa
Africa|hCoV-19/Ghana/81219 S34/2020|EPI ISL 515099|B.1.1|Ghana|2020-05-20	Africa|hCoV-19/South Africa/KRISP-K002349/2020|EPI ISL 515721|B.1.1.206|South Africa|2020-07-10	0.0002389243	Africa
Africa|hCoV-19/Ghana/82879 S48/2020|EPI ISL 515100|B.1|Ghana|2020-05-20	Africa|hCoV-19/South Africa/KRISP-K002349/2020|EPI ISL 515721|B.1.1.206|South Africa|2020-07-10	0.0005412386	Africa
Africa|hCoV-19/Ghana/83637 S29/2020|EPI ISL 515101|B.1.1|Ghana|2020-05-22	Africa|hCoV-19/South Africa/KRISP-K002349/2020|EPI ISL 515721|B.1.1.206|South Africa|2020-07-10	0.0002700275	Africa
Africa|hCoV-19/Ghana/84049 S31/2020|EPI ISL 515102|B.1|Ghana|2020-05-25	Africa|hCoV-19/South Africa/KRISP-K002349/2020|EPI ISL 515721|B.1.1.206|South Africa|2020-07-10	0.0005727839	Africa
Africa|hCoV-19/Ghana/84162 S45/2020|EPI ISL 515103|A|Ghana|2020-04-25	Africa|hCoV-19/South Africa/KRISP-K002349/2020|EPI ISL 515721|B.1.1.206|South Africa|2020-07-10	0.0006891390	Africa
Africa|hCoV-19/Ghana/84182 S43/2020|EPI ISL 515104|B.1.1|Ghana|2020-05-25	Africa|hCoV-19/South Africa/KRISP-K002349/2020|EPI ISL 515721|B.1.1.206|South Africa|2020-07-10	0.0004095130	Africa
Africa|hCoV-19/Ghana/84210 S44/2020|EPI ISL 515105|A|Ghana|2020-05-24	Africa|hCoV-19/South Africa/KRISP-K002349/2020|EPI ISL 515721|B.1.1.206|South Africa|2020-07-10	0.0007472865	Africa
Africa|hCoV-19/Ghana/84218 S47/2020|EPI ISL 515106|A|Ghana|2020-05-25	Africa|hCoV-19/South Africa/KRISP-K002349/2020|EPI ISL 515721|B.1.1.206|South Africa|2020-07-10	0.0008277400	Africa
Africa|hCoV-19/Ghana/84260 S28/2020|EPI ISL 515107|A|Ghana|2020-05-25	Africa|hCoV-19/South Africa/KRISP-K002349/2020|EPI ISL 515721|B.1.1.206|South Africa|2020-07-10	0.0007124985	Africa
Africa|hCoV-19/Ghana/84279 S42/2020|EPI ISL 515108|B.1|Ghana|2020-05-25	Africa|hCoV-19/South Africa/KRISP-K002349/2020|EPI ISL 515721|B.1.1.206|South Africa|2020-07-10	0.0005765517	Africa
Africa|hCoV-19/Ghana/84301 S35/2020|EPI ISL 515109|A.11|Ghana|2020-05-24	Africa|hCoV-19/South Africa/KRISP-K002349/2020|EPI ISL 515721|B.1.1.206|South Africa|2020-07-10	0.0007019704	Africa
Africa|hCoV-19/Ghana/84430 S51/2020|EPI ISL 515110|B.1.1.307|Ghana|2020-05-25	Africa|hCoV-19/South Africa/KRISP-K002349/2020|EPI ISL 515721|B.1.1.206|South Africa|2020-07-10	0.0002706449	Africa
Africa|hCoV-19/Ghana/84438 S50/2020|EPI ISL 515111|A|Ghana|2020-05-24	Africa|hCoV-19/South Africa/KRISP-K002349/2020|EPI ISL 515721|B.1.1.206|South Africa|2020-07-10	0.0007098500	Africa
Africa|hCoV-19/Ghana/84484 S16/2020|EPI ISL 515112|B.1.1|Ghana|2020-05-25	Africa|hCoV-19/South Africa/KRISP-K002349/2020|EPI ISL 515721|B.1.1.206|South Africa|2020-07-10	0.0003446975	Africa
Africa|hCoV-19/Ghana/KATH23/2020|EPI ISL 515181|A.11|Ghana|2020-03-22	Africa|hCoV-19/South Africa/KRISP-K002349/2020|EPI ISL 515721|B.1.1.206|South Africa|2020-07-10	0.0006725178	Africa
Africa|hCoV-19/Ghana/TTH10/2020|EPI ISL 515182|A|Ghana|2020-03-27	Africa|hCoV-19/South Africa/KRISP-K002349/2020|EPI ISL 515721|B.1.1.206|South Africa|2020-07-10	0.0006388148	Africa
Africa|hCoV-19/Ghana/TTH11/2020|EPI ISL 515183|A|Ghana|2020-03-27	Africa|hCoV-19/South Africa/KRISP-K002349/2020|EPI ISL 515721|B.1.1.206|South Africa|2020-07-10	0.0006409260	Africa
Africa|hCoV-19/Ghana/TTH6/2020|EPI ISL 515248|A|Ghana|2020-03-27	Africa|hCoV-19/South Africa/KRISP-K002349/2020|EPI ISL 515721|B.1.1.206|South Africa|2020-07-10	0.0006354547	Africa
Africa|hCoV-19/Kenya/C1092/2020|EPI ISL 457849|B.1.5|Kenya|2020-04-18	Africa|hCoV-19/South Africa/KRISP-K002349/2020|EPI ISL 515721|B.1.1.206|South Africa|2020-07-10	0.0003849141	Africa
Africa|hCoV-19/Kenya/C1102/2020|EPI ISL 568708|B.1.5|Kenya|2020-04-19	Africa|hCoV-19/South Africa/KRISP-K002349/2020|EPI ISL 515721|B.1.1.206|South Africa|2020-07-10	0.0004798391	Africa
Africa|hCoV-19/Kenya/C1162/2020|EPI ISL 457850|B.1.5|Kenya|2020-04-19	Africa|hCoV-19/South Africa/KRISP-K002349/2020|EPI ISL 515721|B.1.1.206|South Africa|2020-07-10	0.0003462298	Africa
Africa|hCoV-19/Kenya/C1216/2020|EPI ISL 457854|B.1.5|Kenya|2020-04-19	Africa|hCoV-19/South Africa/KRISP-K002349/2020|EPI ISL 515721|B.1.1.206|South Africa|2020-07-10	0.0003697630	Africa
Africa|hCoV-19/Kenya/C1292/2020|EPI ISL 457856|B|Kenya|2020-04-20	Africa|hCoV-19/South Africa/KRISP-K002349/2020|EPI ISL 515721|B.1.1.206|South Africa|2020-07-10	0.0003771436	Africa
Africa|hCoV-19/Kenya/C1357/2020|EPI ISL 457858|B.1.5|Kenya|2020-04-20	Africa|hCoV-19/South Africa/KRISP-K002349/2020|EPI ISL 515721|B.1.1.206|South Africa|2020-07-10	0.0003513007	Africa
Africa|hCoV-19/Kenya/C1422/2020|EPI ISL 457861|B.1|Kenya|2020-04-20	Africa|hCoV-19/South Africa/KRISP-K002349/2020|EPI ISL 515721|B.1.1.206|South Africa|2020-07-10	0.0003882253	Africa
Africa|hCoV-19/Kenya/C1499/2020|EPI ISL 457863|B.1.5|Kenya|2020-04-20	Africa|hCoV-19/South Africa/KRISP-K002349/2020|EPI ISL 515721|B.1.1.206|South Africa|2020-07-10	0.0003771099	Africa
Africa|hCoV-19/Kenya/C1646/2020|EPI ISL 457865|B.1.5|Kenya|2020-04-21	Africa|hCoV-19/South Africa/KRISP-K002349/2020|EPI ISL 515721|B.1.1.206|South Africa|2020-07-10	0.0003553824	Africa
Africa|hCoV-19/Kenya/C1739/2020|EPI ISL 457866|B|Kenya|2020-04-22	Africa|hCoV-19/South Africa/KRISP-K002349/2020|EPI ISL 515721|B.1.1.206|South Africa|2020-07-10	0.0003871011	Africa
Africa|hCoV-19/Kenya/C1751/2020|EPI ISL 457867|B.1.5|Kenya|2020-04-22	Africa|hCoV-19/South Africa/KRISP-K002349/2020|EPI ISL 515721|B.1.1.206|South Africa|2020-07-10	0.0003361186	Africa
Africa|hCoV-19/Kenya/C21582/2020|EPI ISL 568872|B.1|Kenya|2020-06-22	Africa|hCoV-19/South Africa/KRISP-K002349/2020|EPI ISL 515721|B.1.1.206|South Africa|2020-07-10	0.0006051928	Africa
Africa|hCoV-19/Kenya/C22/2020|EPI ISL 457845|B.1.5|Kenya|2020-03-17	Africa|hCoV-19/South Africa/KRISP-K002349/2020|EPI ISL 515721|B.1.1.206|South Africa|2020-07-10	0.0003517086	Africa
Africa|hCoV-19/Kenya/C2439/2020|EPI ISL 457877|B.1.5|Kenya|2020-04-24	Africa|hCoV-19/South Africa/KRISP-K002349/2020|EPI ISL 515721|B.1.1.206|South Africa|2020-07-10	0.0004074626	Africa
Africa|hCoV-19/Kenya/C2449/2020|EPI ISL 457878|B.1.5|Kenya|2020-04-24	Africa|hCoV-19/South Africa/KRISP-K002349/2020|EPI ISL 515721|B.1.1.206|South Africa|2020-07-10	0.0003823829	Africa
Africa|hCoV-19/Kenya/C2469/2020|EPI ISL 457879|B.1.5|Kenya|2020-04-24	Africa|hCoV-19/South Africa/KRISP-K002349/2020|EPI ISL 515721|B.1.1.206|South Africa|2020-07-10	0.0003411051	Africa
Africa|hCoV-19/Kenya/C253/2020|EPI ISL 457868|B.1|Kenya|2020-04-03	Africa|hCoV-19/South Africa/KRISP-K002349/2020|EPI ISL 515721|B.1.1.206|South Africa|2020-07-10	0.0003697542	Africa
Africa|hCoV-19/Kenya/C256/2020|EPI ISL 568697|B.1.5|Kenya|2020-04-04	Africa|hCoV-19/South Africa/KRISP-K002349/2020|EPI ISL 515721|B.1.1.206|South Africa|2020-07-10	0.0004190862	Africa
Africa|hCoV-19/Kenya/C2582/2020|EPI ISL 457883|B.1.5|Kenya|2020-04-25	Africa|hCoV-19/South Africa/KRISP-K002349/2020|EPI ISL 515721|B.1.1.206|South Africa|2020-07-10	0.0004152343	Africa
Africa|hCoV-19/Kenya/C2685/2020|EPI ISL 457884|B.1.5|Kenya|2020-04-25	Africa|hCoV-19/South Africa/KRISP-K002349/2020|EPI ISL 515721|B.1.1.206|South Africa|2020-07-10	0.0004040961	Africa
Africa|hCoV-19/Kenya/C2777/2020|EPI ISL 457887|B.1|Kenya|2020-04-26	Africa|hCoV-19/South Africa/KRISP-K002349/2020|EPI ISL 515721|B.1.1.206|South Africa|2020-07-10	0.0003553698	Africa
Africa|hCoV-19/Kenya/C2826/2020|EPI ISL 457891|B.1.5|Kenya|2020-04-27	Africa|hCoV-19/South Africa/KRISP-K002349/2020|EPI ISL 515721|B.1.1.206|South Africa|2020-07-10	0.0003395073	Africa
Africa|hCoV-19/Kenya/C2847/2020|EPI ISL 457892|B.1.5|Kenya|2020-04-27	Africa|hCoV-19/South Africa/KRISP-K002349/2020|EPI ISL 515721|B.1.1.206|South Africa|2020-07-10	0.0003513378	Africa
Africa|hCoV-19/Kenya/C293/2020|EPI ISL 457871|A|Kenya|2020-04-04	Africa|hCoV-19/South Africa/KRISP-K002349/2020|EPI ISL 515721|B.1.1.206|South Africa|2020-07-10	0.0006623021	Africa
Africa|hCoV-19/Kenya/C310/2020|EPI ISL 457874|B.4|Kenya|2020-04-04	Africa|hCoV-19/South Africa/KRISP-K002349/2020|EPI ISL 515721|B.1.1.206|South Africa|2020-07-10	0.0008227042	Africa
Africa|hCoV-19/Kenya/C3129/2020|EPI ISL 457897|B.1.5|Kenya|2020-04-28	Africa|hCoV-19/South Africa/KRISP-K002349/2020|EPI ISL 515721|B.1.1.206|South Africa|2020-07-10	0.0003717080	Africa
Africa|hCoV-19/Kenya/C314/2020|EPI ISL 457875|A|Kenya|2020-04-04	Africa|hCoV-19/South Africa/KRISP-K002349/2020|EPI ISL 515721|B.1.1.206|South Africa|2020-07-10	0.0007061036	Africa
Africa|hCoV-19/Kenya/C316/2020|EPI ISL 457876|B.4|Kenya|2020-04-04	Africa|hCoV-19/South Africa/KRISP-K002349/2020|EPI ISL 515721|B.1.1.206|South Africa|2020-07-10	0.0008302822	Africa
Africa|hCoV-19/Kenya/C3194/2020|EPI ISL 457901|B.1.5|Kenya|2020-04-28	Africa|hCoV-19/South Africa/KRISP-K002349/2020|EPI ISL 515721|B.1.1.206|South Africa|2020-07-10	0.0004152240	Africa
Africa|hCoV-19/Kenya/C3205/2020|EPI ISL 457902|B.1.5|Kenya|2020-04-28	Africa|hCoV-19/South Africa/KRISP-K002349/2020|EPI ISL 515721|B.1.1.206|South Africa|2020-07-10	0.0003431179	Africa
Africa|hCoV-19/Kenya/C3208/2020|EPI ISL 457903|B.1.5|Kenya|2020-04-28	Africa|hCoV-19/South Africa/KRISP-K002349/2020|EPI ISL 515721|B.1.1.206|South Africa|2020-07-10	0.0003504145	Africa
Africa|hCoV-19/Kenya/C3381/2020|EPI ISL 568714|B.1.5|Kenya|2020-04-30	Africa|hCoV-19/South Africa/KRISP-K002349/2020|EPI ISL 515721|B.1.1.206|South Africa|2020-07-10	0.0003734656	Africa
Africa|hCoV-19/Kenya/C3427/2020|EPI ISL 457906|B.1.5|Kenya|2020-04-29	Africa|hCoV-19/South Africa/KRISP-K002349/2020|EPI ISL 515721|B.1.1.206|South Africa|2020-07-10	0.0004070466	Africa
Africa|hCoV-19/Kenya/C3457/2020|EPI ISL 568715|B.1|Kenya|2020-04-30	Africa|hCoV-19/South Africa/KRISP-K002349/2020|EPI ISL 515721|B.1.1.206|South Africa|2020-07-10	0.0004501936	Africa
Africa|hCoV-19/Kenya/C3739/2020|EPI ISL 568717|B.1.5|Kenya|2020-05-04	Africa|hCoV-19/South Africa/KRISP-K002349/2020|EPI ISL 515721|B.1.1.206|South Africa|2020-07-10	0.0003395073	Africa
Africa|hCoV-19/Kenya/C389/2020|EPI ISL 568698|B.1.5|Kenya|2020-04-07	Africa|hCoV-19/South Africa/KRISP-K002349/2020|EPI ISL 515721|B.1.1.206|South Africa|2020-07-10	0.0003425185	Africa
Africa|hCoV-19/Kenya/C3980/2020|EPI ISL 568719|B.1|Kenya|2020-05-05	Africa|hCoV-19/South Africa/KRISP-K002349/2020|EPI ISL 515721|B.1.1.206|South Africa|2020-07-10	0.0003760404	Africa
Africa|hCoV-19/Kenya/C4083/2020|EPI ISL 568721|B.1.5|Kenya|2020-05-05	Africa|hCoV-19/South Africa/KRISP-K002349/2020|EPI ISL 515721|B.1.1.206|South Africa|2020-07-10	0.0004210216	Africa
Africa|hCoV-19/Kenya/C4195/2020|EPI ISL 568723|B.1.5|Kenya|2020-06-05	Africa|hCoV-19/South Africa/KRISP-K002349/2020|EPI ISL 515721|B.1.1.206|South Africa|2020-07-10	0.0003395191	Africa
Africa|hCoV-19/Kenya/C4199/2020|EPI ISL 568724|B.1.5|Kenya|2020-05-06	Africa|hCoV-19/South Africa/KRISP-K002349/2020|EPI ISL 515721|B.1.1.206|South Africa|2020-07-10	0.0004115366	Africa
Africa|hCoV-19/Kenya/C4214/2020|EPI ISL 568725|B.1|Kenya|2020-06-05	Africa|hCoV-19/South Africa/KRISP-K002349/2020|EPI ISL 515721|B.1.1.206|South Africa|2020-07-10	0.0003697380	Africa
Africa|hCoV-19/Kenya/C4419/2020|EPI ISL 568727|B.1|Kenya|2020-05-07	Africa|hCoV-19/South Africa/KRISP-K002349/2020|EPI ISL 515721|B.1.1.206|South Africa|2020-07-10	0.0004374027	Africa
Africa|hCoV-19/Kenya/C4420/2020|EPI ISL 568728|B.1.5|Kenya|2020-05-07	Africa|hCoV-19/South Africa/KRISP-K002349/2020|EPI ISL 515721|B.1.1.206|South Africa|2020-07-10	0.0004153244	Africa
Africa|hCoV-19/Kenya/C4585/2020|EPI ISL 568730|B.1.5|Kenya|2020-05-08	Africa|hCoV-19/South Africa/KRISP-K002349/2020|EPI ISL 515721|B.1.1.206|South Africa|2020-07-10	0.0003734817	Africa
Africa|hCoV-19/Kenya/C460/2020|EPI ISL 457910|B.1.5|Kenya|2020-04-08	Africa|hCoV-19/South Africa/KRISP-K002349/2020|EPI ISL 515721|B.1.1.206|South Africa|2020-07-10	0.0003481702	Africa
Africa|hCoV-19/Kenya/C4691/2020|EPI ISL 568733|B.1.5|Kenya|2020-05-09	Africa|hCoV-19/South Africa/KRISP-K002349/2020|EPI ISL 515721|B.1.1.206|South Africa|2020-07-10	0.0003441686	Africa
Africa|hCoV-19/Kenya/C4710/2020|EPI ISL 568735|B.1.5|Kenya|2020-05-08	Africa|hCoV-19/South Africa/KRISP-K002349/2020|EPI ISL 515721|B.1.1.206|South Africa|2020-07-10	0.0004370145	Africa
Africa|hCoV-19/Kenya/C4717/2020|EPI ISL 568737|B.1.5|Kenya|2020-05-08	Africa|hCoV-19/South Africa/KRISP-K002349/2020|EPI ISL 515721|B.1.1.206|South Africa|2020-07-10	0.0003903603	Africa
Africa|hCoV-19/Kenya/C4872/2020|EPI ISL 568741|B.1.5|Kenya|2020-05-08	Africa|hCoV-19/South Africa/KRISP-K002349/2020|EPI ISL 515721|B.1.1.206|South Africa|2020-07-10	0.0003769885	Africa
Africa|hCoV-19/Kenya/C4895/2020|EPI ISL 568742|B.1.5|Kenya|2020-05-08	Africa|hCoV-19/South Africa/KRISP-K002349/2020|EPI ISL 515721|B.1.1.206|South Africa|2020-07-10	0.0004459325	Africa
Africa|hCoV-19/Kenya/C5008/2020|EPI ISL 568744|B.1|Kenya|2020-05-08	Africa|hCoV-19/South Africa/KRISP-K002349/2020|EPI ISL 515721|B.1.1.206|South Africa|2020-07-10	0.0003847764	Africa
Africa|hCoV-19/Kenya/C5011/2020|EPI ISL 568745|B.1.5|Kenya|2020-05-08	Africa|hCoV-19/South Africa/KRISP-K002349/2020|EPI ISL 515721|B.1.1.206|South Africa|2020-07-10	0.0004114941	Africa
Africa|hCoV-19/Kenya/C5119/2020|EPI ISL 568750|B.1|Kenya|2020-05-09	Africa|hCoV-19/South Africa/KRISP-K002349/2020|EPI ISL 515721|B.1.1.206|South Africa|2020-07-10	0.0003735074	Africa
Africa|hCoV-19/Kenya/C5177/2020|EPI ISL 568752|B.1.5|Kenya|2020-05-09	Africa|hCoV-19/South Africa/KRISP-K002349/2020|EPI ISL 515721|B.1.1.206|South Africa|2020-07-10	0.0003772691	Africa
Africa|hCoV-19/Kenya/C5178/2020|EPI ISL 568753|B.1.5|Kenya|2020-05-09	Africa|hCoV-19/South Africa/KRISP-K002349/2020|EPI ISL 515721|B.1.1.206|South Africa|2020-07-10	0.0003883753	Africa
Africa|hCoV-19/Kenya/C5246/2020|EPI ISL 568754|B.1.5|Kenya|2020-05-09	Africa|hCoV-19/South Africa/KRISP-K002349/2020|EPI ISL 515721|B.1.1.206|South Africa|2020-07-10	0.0003738927	Africa
Africa|hCoV-19/Kenya/C5288/2020|EPI ISL 568755|B.1.5|Kenya|2020-05-10	Africa|hCoV-19/South Africa/KRISP-K002349/2020|EPI ISL 515721|B.1.1.206|South Africa|2020-07-10	0.0004504870	Africa
Africa|hCoV-19/Kenya/C5289/2020|EPI ISL 568756|B.1.5|Kenya|2020-05-10	Africa|hCoV-19/South Africa/KRISP-K002349/2020|EPI ISL 515721|B.1.1.206|South Africa|2020-07-10	0.0003530609	Africa
Africa|hCoV-19/Kenya/C5328/2020|EPI ISL 568760|B.1.5|Kenya|2020-05-10	Africa|hCoV-19/South Africa/KRISP-K002349/2020|EPI ISL 515721|B.1.1.206|South Africa|2020-07-10	0.0003773370	Africa
Africa|hCoV-19/Kenya/C5335/2020|EPI ISL 568762|B.1.5|Kenya|2020-05-10	Africa|hCoV-19/South Africa/KRISP-K002349/2020|EPI ISL 515721|B.1.1.206|South Africa|2020-07-10	0.0003776614	Africa
Africa|hCoV-19/Kenya/C5384/2020|EPI ISL 568764|B.1.5|Kenya|2020-05-10	Africa|hCoV-19/South Africa/KRISP-K002349/2020|EPI ISL 515721|B.1.1.206|South Africa|2020-07-10	0.0004369998	Africa
Africa|hCoV-19/Kenya/C54/2020|EPI ISL 457847|B.1|Kenya|2020-03-24	Africa|hCoV-19/South Africa/KRISP-K002349/2020|EPI ISL 515721|B.1.1.206|South Africa|2020-07-10	0.0004110533	Africa
Africa|hCoV-19/Kenya/C544/2020|EPI ISL 457911|B.1.5|Kenya|2020-04-10	Africa|hCoV-19/South Africa/KRISP-K002349/2020|EPI ISL 515721|B.1.1.206|South Africa|2020-07-10	0.0003481824	Africa
Africa|hCoV-19/Kenya/C5442/2020|EPI ISL 568767|B.1.5|Kenya|2020-05-10	Africa|hCoV-19/South Africa/KRISP-K002349/2020|EPI ISL 515721|B.1.1.206|South Africa|2020-07-10	0.0004074627	Africa
Africa|hCoV-19/Kenya/C569/2020|EPI ISL 568700|B.1|Kenya|2020-04-12	Africa|hCoV-19/South Africa/KRISP-K002349/2020|EPI ISL 515721|B.1.1.206|South Africa|2020-07-10	0.0003845746	Africa
Africa|hCoV-19/Kenya/C5695/2020|EPI ISL 568770|B.1.5|Kenya|2020-05-11	Africa|hCoV-19/South Africa/KRISP-K002349/2020|EPI ISL 515721|B.1.1.206|South Africa|2020-07-10	0.0004414356	Africa
Africa|hCoV-19/Kenya/C5701/2020|EPI ISL 568772|B.1|Kenya|2020-05-11	Africa|hCoV-19/South Africa/KRISP-K002349/2020|EPI ISL 515721|B.1.1.206|South Africa|2020-07-10	0.0003734910	Africa
Africa|hCoV-19/Kenya/C571/2020|EPI ISL 568702|A|Kenya|2020-04-12	Africa|hCoV-19/South Africa/KRISP-K002349/2020|EPI ISL 515721|B.1.1.206|South Africa|2020-07-10	0.0006724501	Africa
Africa|hCoV-19/Kenya/C5767/2020|EPI ISL 568773|B.1.5|Kenya|2020-05-11	Africa|hCoV-19/South Africa/KRISP-K002349/2020|EPI ISL 515721|B.1.1.206|South Africa|2020-07-10	0.0004894895	Africa
Africa|hCoV-19/Kenya/C5811/2020|EPI ISL 568775|B.1.5|Kenya|2020-05-11	Africa|hCoV-19/South Africa/KRISP-K002349/2020|EPI ISL 515721|B.1.1.206|South Africa|2020-07-10	0.0003734906	Africa
Africa|hCoV-19/Kenya/C5813/2020|EPI ISL 568776|B.1|Kenya|2020-05-11	Africa|hCoV-19/South Africa/KRISP-K002349/2020|EPI ISL 515721|B.1.1.206|South Africa|2020-07-10	0.0003772691	Africa
Africa|hCoV-19/Kenya/C5835/2020|EPI ISL 568777|B.1.5|Kenya|2020-05-12	Africa|hCoV-19/South Africa/KRISP-K002349/2020|EPI ISL 515721|B.1.1.206|South Africa|2020-07-10	0.0004112971	Africa
Africa|hCoV-19/Kenya/C587/2020|EPI ISL 457912|B.1.5|Kenya|2020-04-11	Africa|hCoV-19/South Africa/KRISP-K002349/2020|EPI ISL 515721|B.1.1.206|South Africa|2020-07-10	0.0003480647	Africa
Africa|hCoV-19/Kenya/C589/2020|EPI ISL 457913|B.1.5|Kenya|2020-04-11	Africa|hCoV-19/South Africa/KRISP-K002349/2020|EPI ISL 515721|B.1.1.206|South Africa|2020-07-10	0.0003425419	Africa
Africa|hCoV-19/Kenya/C5902/2020|EPI ISL 568779|B.1.5|Kenya|2020-05-12	Africa|hCoV-19/South Africa/KRISP-K002349/2020|EPI ISL 515721|B.1.1.206|South Africa|2020-07-10	0.0003810323	Africa
Africa|hCoV-19/Kenya/C5911/2020|EPI ISL 568780|B.1.5|Kenya|2020-05-12	Africa|hCoV-19/South Africa/KRISP-K002349/2020|EPI ISL 515721|B.1.1.206|South Africa|2020-07-10	0.0003809357	Africa
Africa|hCoV-19/Kenya/C5914/2020|EPI ISL 568782|B.1.5|Kenya|2020-05-12	Africa|hCoV-19/South Africa/KRISP-K002349/2020|EPI ISL 515721|B.1.1.206|South Africa|2020-07-10	0.0004078504	Africa
Africa|hCoV-19/Kenya/C6186/2020|EPI ISL 568787|B.1.5|Kenya|2020-05-13	Africa|hCoV-19/South Africa/KRISP-K002349/2020|EPI ISL 515721|B.1.1.206|South Africa|2020-07-10	0.0004459537	Africa
Africa|hCoV-19/Kenya/C6255/2020|EPI ISL 568790|B.1.1.33|Kenya|2020-05-13	Africa|hCoV-19/South Africa/KRISP-K002349/2020|EPI ISL 515721|B.1.1.206|South Africa|2020-07-10	0.0004416998	Africa
Africa|hCoV-19/Kenya/C6298/2020|EPI ISL 568792|B.1|Kenya|2020-05-13	Africa|hCoV-19/South Africa/KRISP-K002349/2020|EPI ISL 515721|B.1.1.206|South Africa|2020-07-10	0.0003845033	Africa
Africa|hCoV-19/Kenya/C6369/2020|EPI ISL 568794|B.1|Kenya|2020-05-14	Africa|hCoV-19/South Africa/KRISP-K002349/2020|EPI ISL 515721|B.1.1.206|South Africa|2020-07-10	0.0004538179	Africa
Africa|hCoV-19/Kenya/C6380/2020|EPI ISL 568798|B.1.5|Kenya|2020-05-15	Africa|hCoV-19/South Africa/KRISP-K002349/2020|EPI ISL 515721|B.1.1.206|South Africa|2020-07-10	0.0003498503	Africa
Africa|hCoV-19/Kenya/C6384/2020|EPI ISL 568799|B.1|Kenya|2020-05-14	Africa|hCoV-19/South Africa/KRISP-K002349/2020|EPI ISL 515721|B.1.1.206|South Africa|2020-07-10	0.0003771304	Africa
Africa|hCoV-19/Kenya/C639/2020|EPI ISL 568703|B|Kenya|2020-04-14	Africa|hCoV-19/South Africa/KRISP-K002349/2020|EPI ISL 515721|B.1.1.206|South Africa|2020-07-10	0.0004889700	Africa
Africa|hCoV-19/Kenya/C6518/2020|EPI ISL 568803|B.1.5|Kenya|2020-05-14	Africa|hCoV-19/South Africa/KRISP-K002349/2020|EPI ISL 515721|B.1.1.206|South Africa|2020-07-10	0.0004218156	Africa
Africa|hCoV-19/Kenya/C6524/2020|EPI ISL 568805|A|Kenya|2020-05-14	Africa|hCoV-19/South Africa/KRISP-K002349/2020|EPI ISL 515721|B.1.1.206|South Africa|2020-07-10	0.0007247492	Africa
Africa|hCoV-19/Kenya/C656/2020|EPI ISL 457915|B.1.5|Kenya|2020-04-13	Africa|hCoV-19/South Africa/KRISP-K002349/2020|EPI ISL 515721|B.1.1.206|South Africa|2020-07-10	0.0004033954	Africa
Africa|hCoV-19/Kenya/C6564/2020|EPI ISL 568806|B.1.5|Kenya|2020-05-14	Africa|hCoV-19/South Africa/KRISP-K002349/2020|EPI ISL 515721|B.1.1.206|South Africa|2020-07-10	0.0004588195	Africa
Africa|hCoV-19/Kenya/C6878/2020|EPI ISL 568813|B.1.1|Kenya|2020-05-15	Africa|hCoV-19/South Africa/KRISP-K002349/2020|EPI ISL 515721|B.1.1.206|South Africa|2020-07-10	0.0002495077	Africa
Africa|hCoV-19/Kenya/C6914/2020|EPI ISL 568817|B.1|Kenya|2020-05-15	Africa|hCoV-19/South Africa/KRISP-K002349/2020|EPI ISL 515721|B.1.1.206|South Africa|2020-07-10	0.0004891302	Africa
Africa|hCoV-19/Kenya/C7081/2020|EPI ISL 568824|B.1.5|Kenya|2020-05-16	Africa|hCoV-19/South Africa/KRISP-K002349/2020|EPI ISL 515721|B.1.1.206|South Africa|2020-07-10	0.0003918795	Africa
Africa|hCoV-19/Kenya/C713/2020|EPI ISL 457920|B.1.5|Kenya|2020-04-14	Africa|hCoV-19/South Africa/KRISP-K002349/2020|EPI ISL 515721|B.1.1.206|South Africa|2020-07-10	0.0003697539	Africa
Africa|hCoV-19/Kenya/C7579/2020|EPI ISL 568842|A|Kenya|2020-05-16	Africa|hCoV-19/South Africa/KRISP-K002349/2020|EPI ISL 515721|B.1.1.206|South Africa|2020-07-10	0.0007266905	Africa
Africa|hCoV-19/Kenya/C7605/2020|EPI ISL 568847|A|Kenya|2020-05-16	Africa|hCoV-19/South Africa/KRISP-K002349/2020|EPI ISL 515721|B.1.1.206|South Africa|2020-07-10	0.0007129584	Africa
Africa|hCoV-19/Kenya/C787/2020|EPI ISL 457921|B.1.5|Kenya|2020-04-15	Africa|hCoV-19/South Africa/KRISP-K002349/2020|EPI ISL 515721|B.1.1.206|South Africa|2020-07-10	0.0003361188	Africa
Africa|hCoV-19/Kenya/C7949/2020|EPI ISL 568852|B.1|Kenya|2020-05-18	Africa|hCoV-19/South Africa/KRISP-K002349/2020|EPI ISL 515721|B.1.1.206|South Africa|2020-07-10	0.0004550830	Africa
Africa|hCoV-19/Kenya/C815/2020|EPI ISL 568706|B.1|Kenya|2020-04-16	Africa|hCoV-19/South Africa/KRISP-K002349/2020|EPI ISL 515721|B.1.1.206|South Africa|2020-07-10	0.0004192699	Africa
Africa|hCoV-19/Kenya/C8240/2020|EPI ISL 568855|B.1.5|Kenya|2020-05-19	Africa|hCoV-19/South Africa/KRISP-K002349/2020|EPI ISL 515721|B.1.1.206|South Africa|2020-07-10	0.0003866327	Africa
Africa|hCoV-19/Kenya/C926/2020|EPI ISL 457928|B.1.5|Kenya|2020-04-17	Africa|hCoV-19/South Africa/KRISP-K002349/2020|EPI ISL 515721|B.1.1.206|South Africa|2020-07-10	0.0003719291	Africa
Africa|hCoV-19/Kenya/D5/2020|EPI ISL 457999|B.1|Kenya|2020-05-22	Africa|hCoV-19/South Africa/KRISP-K002349/2020|EPI ISL 515721|B.1.1.206|South Africa|2020-07-10	0.0006197973	Africa
Africa|hCoV-19/Kenya/D6/2020|EPI ISL 458000|B.40|Kenya|2020-03-17	Africa|hCoV-19/South Africa/KRISP-K002349/2020|EPI ISL 515721|B.1.1.206|South Africa|2020-07-10	0.0007427105	Africa
Africa|hCoV-19/Kenya/NIC 059/2020|EPI ISL 457827|B.40|Kenya|2020-03	Africa|hCoV-19/South Africa/KRISP-K002349/2020|EPI ISL 515721|B.1.1.206|South Africa|2020-07-10	0.0006791996	Africa
Africa|hCoV-19/Kenya/NIC 084/2020|EPI ISL 457828|B|Kenya|2020-03	Africa|hCoV-19/South Africa/KRISP-K002349/2020|EPI ISL 515721|B.1.1.206|South Africa|2020-07-10	0.0006388278	Africa
Africa|hCoV-19/Kenya/NIC 087/2020|EPI ISL 457829|B.1.1.20|Kenya|2020-03	Africa|hCoV-19/South Africa/KRISP-K002349/2020|EPI ISL 515721|B.1.1.206|South Africa|2020-07-10	0.0002708803	Africa
Africa|hCoV-19/Kenya/NIC 089/2020|EPI ISL 457830|B.1.1.20|Kenya|2020-03	Africa|hCoV-19/South Africa/KRISP-K002349/2020|EPI ISL 515721|B.1.1.206|South Africa|2020-07-10	0.0002818236	Africa
Africa|hCoV-19/Kenya/NIC 168/2020|EPI ISL 457832|B.1.255|Kenya|2020-03	Africa|hCoV-19/South Africa/KRISP-K002349/2020|EPI ISL 515721|B.1.1.206|South Africa|2020-07-10	0.0004153392	Africa
Africa|hCoV-19/Kenya/NIC 187/2020|EPI ISL 457833|B.1.5|Kenya|2020-03-20	Africa|hCoV-19/South Africa/KRISP-K002349/2020|EPI ISL 515721|B.1.1.206|South Africa|2020-07-10	0.0004033684	Africa
Africa|hCoV-19/Kenya/NIC 196/2020|EPI ISL 457834|B.1.1|Kenya|2020-03-21	Africa|hCoV-19/South Africa/KRISP-K002349/2020|EPI ISL 515721|B.1.1.206|South Africa|2020-07-10	0.0002458631	Africa
Africa|hCoV-19/Kenya/NIC 248/2020|EPI ISL 457836|B.40|Kenya|2020-03-23	Africa|hCoV-19/South Africa/KRISP-K002349/2020|EPI ISL 515721|B.1.1.206|South Africa|2020-07-10	0.0006167617	Africa
Africa|hCoV-19/Kenya/NIC 266/2020|EPI ISL 457838|B.6|Kenya|2020-03-24	Africa|hCoV-19/South Africa/KRISP-K002349/2020|EPI ISL 515721|B.1.1.206|South Africa|2020-07-10	0.0007181382	Africa
Africa|hCoV-19/Kenya/NIC 492/2020|EPI ISL 457840|B.1.5|Kenya|2020-03	Africa|hCoV-19/South Africa/KRISP-K002349/2020|EPI ISL 515721|B.1.1.206|South Africa|2020-07-10	0.0003487407	Africa
Africa|hCoV-19/Kenya/NIC 512/2020|EPI ISL 457841|B.1.5|Kenya|2020-03	Africa|hCoV-19/South Africa/KRISP-K002349/2020|EPI ISL 515721|B.1.1.206|South Africa|2020-07-10	0.0003484856	Africa
Africa|hCoV-19/Kenya/NIC 569/2020|EPI ISL 457843|B.1.1|Kenya|2020-03-29	Africa|hCoV-19/South Africa/KRISP-K002349/2020|EPI ISL 515721|B.1.1.206|South Africa|2020-07-10	0.0002688687	Africa
Africa|hCoV-19/Kenya/NIC 593/2020|EPI ISL 457844|B.1.1.316|Kenya|2020-03-29	Africa|hCoV-19/South Africa/KRISP-K002349/2020|EPI ISL 515721|B.1.1.206|South Africa|2020-07-10	0.0002767261	Africa
Africa|hCoV-19/Kenya/S052/2020|EPI ISL 457932|B.4|Kenya|2020-03-14	Africa|hCoV-19/South Africa/KRISP-K002349/2020|EPI ISL 515721|B.1.1.206|South Africa|2020-07-10	0.0007936670	Africa
Africa|hCoV-19/Kenya/S109/2020|EPI ISL 457933|B.4|Kenya|2020-03-23	Africa|hCoV-19/South Africa/KRISP-K002349/2020|EPI ISL 515721|B.1.1.206|South Africa|2020-07-10	0.0007653326	Africa
Africa|hCoV-19/Kenya/S299/2020|EPI ISL 457934|B.1.1.1|Kenya|2020-03-29	Africa|hCoV-19/South Africa/KRISP-K002349/2020|EPI ISL 515721|B.1.1.206|South Africa|2020-07-10	0.0004109548	Africa
Africa|hCoV-19/Madagascar/IP-01650/2020|EPI ISL 508862|B.1|Madagascar|2020-03-20	Africa|hCoV-19/South Africa/KRISP-K002349/2020|EPI ISL 515721|B.1.1.206|South Africa|2020-07-10	0.0004369998	Africa
Africa|hCoV-19/Madagascar/IP-01861/2020|EPI ISL 508863|B.1|Madagascar|2020-03-22	Africa|hCoV-19/South Africa/KRISP-K002349/2020|EPI ISL 515721|B.1.1.206|South Africa|2020-07-10	0.0004369999	Africa
Africa|hCoV-19/Mali/M002593/2020|EPI ISL 487446|A|Mali|2020-04-06	Africa|hCoV-19/South Africa/KRISP-K002349/2020|EPI ISL 515721|B.1.1.206|South Africa|2020-07-10	0.0007060870	Africa
Africa|hCoV-19/Mali/M002615/2020|EPI ISL 487447|A|Mali|2020-04-06	Africa|hCoV-19/South Africa/KRISP-K002349/2020|EPI ISL 515721|B.1.1.206|South Africa|2020-07-10	0.0006725180	Africa
Africa|hCoV-19/Mali/M002616/2020|EPI ISL 487448|A|Mali|2020-04-06	Africa|hCoV-19/South Africa/KRISP-K002349/2020|EPI ISL 515721|B.1.1.206|South Africa|2020-07-10	0.0006400563	Africa
Africa|hCoV-19/Mali/M002618/2020|EPI ISL 487449|A|Mali|2020-04-06	Africa|hCoV-19/South Africa/KRISP-K002349/2020|EPI ISL 515721|B.1.1.206|South Africa|2020-07-10	0.0007060895	Africa
Africa|hCoV-19/Mali/M002644/2020|EPI ISL 487450|A|Mali|2020-04-08	Africa|hCoV-19/South Africa/KRISP-K002349/2020|EPI ISL 515721|B.1.1.206|South Africa|2020-07-10	0.0007397774	Africa
Africa|hCoV-19/Mali/M002659/2020|EPI ISL 487451|A|Mali|2020-04-09	Africa|hCoV-19/South Africa/KRISP-K002349/2020|EPI ISL 515721|B.1.1.206|South Africa|2020-07-10	0.0006724502	Africa
Africa|hCoV-19/Mali/M002663/2020|EPI ISL 487452|A|Mali|2020-04-09	Africa|hCoV-19/South Africa/KRISP-K002349/2020|EPI ISL 515721|B.1.1.206|South Africa|2020-07-10	0.0007733646	Africa
Africa|hCoV-19/Mali/M002667/2020|EPI ISL 487453|B.1|Mali|2020-04-10	Africa|hCoV-19/South Africa/KRISP-K002349/2020|EPI ISL 515721|B.1.1.206|South Africa|2020-07-10	0.0004369999	Africa
Africa|hCoV-19/Mali/M002672/2020|EPI ISL 487454|B|Mali|2020-04-10	Africa|hCoV-19/South Africa/KRISP-K002349/2020|EPI ISL 515721|B.1.1.206|South Africa|2020-07-10	0.0006053375	Africa
Africa|hCoV-19/Mali/M002673/2020|EPI ISL 487455|B.1|Mali|2020-04-10	Africa|hCoV-19/South Africa/KRISP-K002349/2020|EPI ISL 515721|B.1.1.206|South Africa|2020-07-10	0.0004369911	Africa
Africa|hCoV-19/Mali/M002675/2020|EPI ISL 487456|A|Mali|2020-04-10	Africa|hCoV-19/South Africa/KRISP-K002349/2020|EPI ISL 515721|B.1.1.206|South Africa|2020-07-10	0.0006724502	Africa
Africa|hCoV-19/Mali/M002698/2020|EPI ISL 487457|A|Mali|2020-04-12	Africa|hCoV-19/South Africa/KRISP-K002349/2020|EPI ISL 515721|B.1.1.206|South Africa|2020-07-10	0.0006395521	Africa
Africa|hCoV-19/Mali/M002700/2020|EPI ISL 487458|B.1|Mali|2020-04-12	Africa|hCoV-19/South Africa/KRISP-K002349/2020|EPI ISL 515721|B.1.1.206|South Africa|2020-07-10	0.0005738162	Africa
Africa|hCoV-19/Mali/M002703/2020|EPI ISL 487459|B.1|Mali|2020-04-12	Africa|hCoV-19/South Africa/KRISP-K002349/2020|EPI ISL 515721|B.1.1.206|South Africa|2020-07-10	0.0005042409	Africa
Africa|hCoV-19/Mali/M002704/2020|EPI ISL 487460|A|Mali|2020-04-12	Africa|hCoV-19/South Africa/KRISP-K002349/2020|EPI ISL 515721|B.1.1.206|South Africa|2020-07-10	0.0006051543	Africa
Africa|hCoV-19/Mali/M002707/2020|EPI ISL 487461|A|Mali|2020-04-12	Africa|hCoV-19/South Africa/KRISP-K002349/2020|EPI ISL 515721|B.1.1.206|South Africa|2020-07-10	0.0007733983	Africa
Africa|hCoV-19/Mali/M002758/2020|EPI ISL 487462|B.1|Mali|2020-04-13	Africa|hCoV-19/South Africa/KRISP-K002349/2020|EPI ISL 515721|B.1.1.206|South Africa|2020-07-10	0.0005379274	Africa
Africa|hCoV-19/Mali/M002823/2020|EPI ISL 487463|A|Mali|2020-04-14	Africa|hCoV-19/South Africa/KRISP-K002349/2020|EPI ISL 515721|B.1.1.206|South Africa|2020-07-10	0.0007060703	Africa
Africa|hCoV-19/Mali/M002824/2020|EPI ISL 487464|B.1.3|Mali|2020-04-14	Africa|hCoV-19/South Africa/KRISP-K002349/2020|EPI ISL 515721|B.1.1.206|South Africa|2020-07-10	0.0005379020	Africa
Africa|hCoV-19/Mali/M002826/2020|EPI ISL 487465|A|Mali|2020-04-14	Africa|hCoV-19/South Africa/KRISP-K002349/2020|EPI ISL 515721|B.1.1.206|South Africa|2020-07-10	0.0006388148	Africa
Africa|hCoV-19/Mali/M002830/2020|EPI ISL 487466|B.1.275|Mali|2020-04-14	Africa|hCoV-19/South Africa/KRISP-K002349/2020|EPI ISL 515721|B.1.1.206|South Africa|2020-07-10	0.0005042950	Africa
Africa|hCoV-19/Morocco/15N/2020|EPI ISL 458150|B.1.1|Morocco|2020-05-15	Africa|hCoV-19/South Africa/KRISP-K002349/2020|EPI ISL 515721|B.1.1.206|South Africa|2020-07-10	0.0005385410	Africa
Africa|hCoV-19/Morocco/6887/2020|EPI ISL 459965|B.1.1|Morocco|2020-03-03	Africa|hCoV-19/South Africa/KRISP-K002349/2020|EPI ISL 515721|B.1.1.206|South Africa|2020-07-10	0.0002352475	Africa
Africa|hCoV-19/Morocco/6888/2020|EPI ISL 459966|B.1.1|Morocco|2020-03-15	Africa|hCoV-19/South Africa/KRISP-K002349/2020|EPI ISL 515721|B.1.1.206|South Africa|2020-07-10	0.0003360962	Africa
Africa|hCoV-19/Morocco/6889/2020|EPI ISL 459967|B.1.5|Morocco|2020-03-15	Africa|hCoV-19/South Africa/KRISP-K002349/2020|EPI ISL 515721|B.1.1.206|South Africa|2020-07-10	0.0003392193	Africa
Africa|hCoV-19/Morocco/6890/2020|EPI ISL 459968|B.1.5|Morocco|2020-03-17	Africa|hCoV-19/South Africa/KRISP-K002349/2020|EPI ISL 515721|B.1.1.206|South Africa|2020-07-10	0.0004059094	Africa
Africa|hCoV-19/Morocco/6891/2020|EPI ISL 459969|B.1.255|Morocco|2020-03-20	Africa|hCoV-19/South Africa/KRISP-K002349/2020|EPI ISL 515721|B.1.1.206|South Africa|2020-07-10	0.0004076917	Africa
Africa|hCoV-19/Morocco/6892/2020|EPI ISL 459970|B.1.5|Morocco|2020-03-17	Africa|hCoV-19/South Africa/KRISP-K002349/2020|EPI ISL 515721|B.1.1.206|South Africa|2020-07-10	0.0004079231	Africa
Africa|hCoV-19/Morocco/6893/2020|EPI ISL 459971|B.1.153|Morocco|2020-03-18	Africa|hCoV-19/South Africa/KRISP-K002349/2020|EPI ISL 515721|B.1.1.206|South Africa|2020-07-10	0.0005795106	Africa
Africa|hCoV-19/Morocco/6894/2020|EPI ISL 459972|B.1|Morocco|2020-03-20	Africa|hCoV-19/South Africa/KRISP-K002349/2020|EPI ISL 515721|B.1.1.206|South Africa|2020-07-10	0.0005379021	Africa
Africa|hCoV-19/Morocco/6895/2020|EPI ISL 459973|B.1.1|Morocco|2020-03-20	Africa|hCoV-19/South Africa/KRISP-K002349/2020|EPI ISL 515721|B.1.1.206|South Africa|2020-07-10	0.0002688597	Africa
Africa|hCoV-19/Morocco/6897/2020|EPI ISL 459975|B.1.5|Morocco|2020-03-21	Africa|hCoV-19/South Africa/KRISP-K002349/2020|EPI ISL 515721|B.1.1.206|South Africa|2020-07-10	0.0004033818	Africa
Africa|hCoV-19/Morocco/6898/2020|EPI ISL 459976|B.1|Morocco|2020-03-16	Africa|hCoV-19/South Africa/KRISP-K002349/2020|EPI ISL 515721|B.1.1.206|South Africa|2020-07-10	0.0004706658	Africa
Africa|hCoV-19/Morocco/6899/2020|EPI ISL 459977|B.1.1|Morocco|2020-04-21	Africa|hCoV-19/South Africa/KRISP-K002349/2020|EPI ISL 515721|B.1.1.206|South Africa|2020-07-10	0.0002688714	Africa
Africa|hCoV-19/Morocco/6900/2020|EPI ISL 459978|B.1.1.247|Morocco|2020-04-20	Africa|hCoV-19/South Africa/KRISP-K002349/2020|EPI ISL 515721|B.1.1.206|South Africa|2020-07-10	0.0003697368	Africa
Africa|hCoV-19/Morocco/6901/2020|EPI ISL 459979|B.1|Morocco|2020-04-19	Africa|hCoV-19/South Africa/KRISP-K002349/2020|EPI ISL 515721|B.1.1.206|South Africa|2020-07-10	0.0004706248	Africa
Africa|hCoV-19/Morocco/6902/2020|EPI ISL 459980|B.1.1|Morocco|2020-04-19	Africa|hCoV-19/South Africa/KRISP-K002349/2020|EPI ISL 515721|B.1.1.206|South Africa|2020-07-10	0.0004033573	Africa
Africa|hCoV-19/Morocco/6903/2020|EPI ISL 459981|B.1|Morocco|2020-04-19	Africa|hCoV-19/South Africa/KRISP-K002349/2020|EPI ISL 515721|B.1.1.206|South Africa|2020-07-10	0.0006051906	Africa
Africa|hCoV-19/Morocco/6904/2020|EPI ISL 459982|B.1|Morocco|2020-04-18	Africa|hCoV-19/South Africa/KRISP-K002349/2020|EPI ISL 515721|B.1.1.206|South Africa|2020-07-10	0.0005715594	Africa
Africa|hCoV-19/Morocco/6905/2020|EPI ISL 459983|B.1.1|Morocco|2020-04-21	Africa|hCoV-19/South Africa/KRISP-K002349/2020|EPI ISL 515721|B.1.1.206|South Africa|2020-07-10	0.0003361175	Africa
Africa|hCoV-19/Morocco/6906/2020|EPI ISL 459984|B.1.1|Morocco|2020-04-06	Africa|hCoV-19/South Africa/KRISP-K002349/2020|EPI ISL 515721|B.1.1.206|South Africa|2020-07-10	0.0002352475	Africa
Africa|hCoV-19/Morocco/AZ183/2020|EPI ISL 476026|B.1.1|Morocco|2020-05-11	Africa|hCoV-19/South Africa/KRISP-K002349/2020|EPI ISL 515721|B.1.1.206|South Africa|2020-07-10	0.0004369983	Africa
Africa|hCoV-19/Morocco/CA24/2020|EPI ISL 476025|B.1.1|Morocco|2020-05-02	Africa|hCoV-19/South Africa/KRISP-K002349/2020|EPI ISL 515721|B.1.1.206|South Africa|2020-07-10	0.0005715631	Africa
Africa|hCoV-19/Morocco/HMIMV-Rabat102-03/2020|EPI ISL 471456|B.1|Morocco|2020-03-31	Africa|hCoV-19/South Africa/KRISP-K002349/2020|EPI ISL 515721|B.1.1.206|South Africa|2020-07-10	0.0005715574	Africa
Africa|hCoV-19/Morocco/HMIMV-Rabat1025-04/2020|EPI ISL 471457|B.1|Morocco|2020-04-13	Africa|hCoV-19/South Africa/KRISP-K002349/2020|EPI ISL 515721|B.1.1.206|South Africa|2020-07-10	0.0005042849	Africa
Africa|hCoV-19/Morocco/HMIMV-Rabat1429-04/2020|EPI ISL 471458|B.1|Morocco|2020-04-19	Africa|hCoV-19/South Africa/KRISP-K002349/2020|EPI ISL 515721|B.1.1.206|South Africa|2020-07-10	0.0006052191	Africa
Africa|hCoV-19/Morocco/HMIMV-Rabat1435-04/2020|EPI ISL 471459|B.1|Morocco|2020-04-19	Africa|hCoV-19/South Africa/KRISP-K002349/2020|EPI ISL 515721|B.1.1.206|South Africa|2020-07-10	0.0004706359	Africa
Africa|hCoV-19/Morocco/HMIMV-Rabat1462-04/2020|EPI ISL 471460|B.1|Morocco|2020-04-19	Africa|hCoV-19/South Africa/KRISP-K002349/2020|EPI ISL 515721|B.1.1.206|South Africa|2020-07-10	0.0005715594	Africa
Africa|hCoV-19/Morocco/OUA677-19/2020|EPI ISL 451400|B.1.5|Morocco|2020-04-23	Africa|hCoV-19/South Africa/KRISP-K002349/2020|EPI ISL 515721|B.1.1.206|South Africa|2020-07-10	0.0004706564	Africa
Africa|hCoV-19/Morocco/RA85/2020|EPI ISL 467299|B.1|Morocco|2020-05-21	Africa|hCoV-19/South Africa/KRISP-K002349/2020|EPI ISL 515721|B.1.1.206|South Africa|2020-07-10	0.0009418542	Africa
Africa|hCoV-19/Morocco/RMPS-01/2020|EPI ISL 469017|B.1|Morocco|2020-04-13	Africa|hCoV-19/South Africa/KRISP-K002349/2020|EPI ISL 515721|B.1.1.206|South Africa|2020-07-10	0.0004369999	Africa
Africa|hCoV-19/Morocco/RMPS-02/2020|EPI ISL 469049|B.1|Morocco|2020-03-30	Africa|hCoV-19/South Africa/KRISP-K002349/2020|EPI ISL 515721|B.1.1.206|South Africa|2020-07-10	0.0004370189	Africa
Africa|hCoV-19/Morocco/RMPS-03/2020|EPI ISL 469051|B.1|Morocco|2020-04-03	Africa|hCoV-19/South Africa/KRISP-K002349/2020|EPI ISL 515721|B.1.1.206|South Africa|2020-07-10	0.0005379020	Africa
Africa|hCoV-19/Morocco/RMPS-04/2020|EPI ISL 469052|B.1|Morocco|2020-03-30	Africa|hCoV-19/South Africa/KRISP-K002349/2020|EPI ISL 515721|B.1.1.206|South Africa|2020-07-10	0.0004369999	Africa
Africa|hCoV-19/Morocco/RMPS-05/2020|EPI ISL 469053|B.1|Morocco|2020-03-30	Africa|hCoV-19/South Africa/KRISP-K002349/2020|EPI ISL 515721|B.1.1.206|South Africa|2020-07-10	0.0004033764	Africa
Africa|hCoV-19/Morocco/RMPS-06/2020|EPI ISL 469054|B.1|Morocco|2020-04-01	Africa|hCoV-19/South Africa/KRISP-K002349/2020|EPI ISL 515721|B.1.1.206|South Africa|2020-07-10	0.0004369999	Africa
Africa|hCoV-19/Morocco/RMPS-12/2020|EPI ISL 482737|B.1.1|Morocco|2020-05-08	Africa|hCoV-19/South Africa/KRISP-K002349/2020|EPI ISL 515721|B.1.1.206|South Africa|2020-07-10	0.0004446756	Africa
Africa|hCoV-19/Morocco/RMPS-13/2020|EPI ISL 482738|B.1|Morocco|2020-04-10	Africa|hCoV-19/South Africa/KRISP-K002349/2020|EPI ISL 515721|B.1.1.206|South Africa|2020-07-10	0.0004446514	Africa
Africa|hCoV-19/Morocco/RMPS-14/2020|EPI ISL 482739|B.1|Morocco|2020-04-22	Africa|hCoV-19/South Africa/KRISP-K002349/2020|EPI ISL 515721|B.1.1.206|South Africa|2020-07-10	0.0004534915	Africa
Africa|hCoV-19/Morocco/refstage1/2020|EPI ISL 476559|B.1.5|Morocco|2020-02-27	Africa|hCoV-19/South Africa/KRISP-K002349/2020|EPI ISL 515721|B.1.1.206|South Africa|2020-07-10	0.0003361190	Africa
Africa|hCoV-19/Nigeria/AB03-CV135/2020|EPI ISL 527872|B.1.5|Nigeria|2020-05-12	Africa|hCoV-19/South Africa/KRISP-K002349/2020|EPI ISL 515721|B.1.1.206|South Africa|2020-07-10	0.0004756921	Africa
Africa|hCoV-19/Nigeria/ED01-CV155/2020|EPI ISL 527873|B.40|Nigeria|2020-02-21	Africa|hCoV-19/South Africa/KRISP-K002349/2020|EPI ISL 515721|B.1.1.206|South Africa|2020-07-10	0.0007397710	Africa
Africa|hCoV-19/Nigeria/ED02-CV156/2020|EPI ISL 527874|B.40|Nigeria|2020-03-23	Africa|hCoV-19/South Africa/KRISP-K002349/2020|EPI ISL 515721|B.1.1.206|South Africa|2020-07-10	0.0006388275	Africa
Africa|hCoV-19/Nigeria/ED03-CV157/2020|EPI ISL 527875|B.40|Nigeria|2020-03-26	Africa|hCoV-19/South Africa/KRISP-K002349/2020|EPI ISL 515721|B.1.1.206|South Africa|2020-07-10	0.0007286225	Africa
Africa|hCoV-19/Nigeria/ED04-CV158/2020|EPI ISL 527876|A|Nigeria|2020-03-25	Africa|hCoV-19/South Africa/KRISP-K002349/2020|EPI ISL 515721|B.1.1.206|South Africa|2020-07-10	0.0006724626	Africa
Africa|hCoV-19/Nigeria/ED06-CV159/2020|EPI ISL 527877|A|Nigeria|2020-03-25	Africa|hCoV-19/South Africa/KRISP-K002349/2020|EPI ISL 515721|B.1.1.206|South Africa|2020-07-10	0.0006945257	Africa
Africa|hCoV-19/Nigeria/ED07-CV160/2020|EPI ISL 527878|B.40|Nigeria|2020-03-31	Africa|hCoV-19/South Africa/KRISP-K002349/2020|EPI ISL 515721|B.1.1.206|South Africa|2020-07-10	0.0007734950	Africa
Africa|hCoV-19/Nigeria/ED1010-CV215/2020|EPI ISL 527879|B.1.1.229|Nigeria|2020-05-04	Africa|hCoV-19/South Africa/KRISP-K002349/2020|EPI ISL 515721|B.1.1.206|South Africa|2020-07-10	0.0003024805	Africa
Africa|hCoV-19/Nigeria/ED18-CV161/2020|EPI ISL 527880|B.1.5|Nigeria|2020-03-25	Africa|hCoV-19/South Africa/KRISP-K002349/2020|EPI ISL 515721|B.1.1.206|South Africa|2020-07-10	0.0003705762	Africa
Africa|hCoV-19/Nigeria/ED20-CV162/2020|EPI ISL 527881|B.1|Nigeria|2020-03-30	Africa|hCoV-19/South Africa/KRISP-K002349/2020|EPI ISL 515721|B.1.1.206|South Africa|2020-07-10	0.0004369999	Africa
Africa|hCoV-19/Nigeria/ED25-CV163/2020|EPI ISL 527882|B.1.5|Nigeria|2020-05-09	Africa|hCoV-19/South Africa/KRISP-K002349/2020|EPI ISL 515721|B.1.1.206|South Africa|2020-07-10	0.0003697381	Africa
Africa|hCoV-19/Nigeria/ED32-CV164/2020|EPI ISL 527883|B.1.5|Nigeria|2020-05-18	Africa|hCoV-19/South Africa/KRISP-K002349/2020|EPI ISL 515721|B.1.1.206|South Africa|2020-07-10	0.0003390778	Africa
Africa|hCoV-19/Nigeria/ED46-CV165/2020|EPI ISL 527884|B.1.1.229|Nigeria|2020-04-24	Africa|hCoV-19/South Africa/KRISP-K002349/2020|EPI ISL 515721|B.1.1.206|South Africa|2020-07-10	0.0003697305	Africa
Africa|hCoV-19/Nigeria/ED48-CV193/2020|EPI ISL 527885|B.1.5|Nigeria|2020-04-26	Africa|hCoV-19/South Africa/KRISP-K002349/2020|EPI ISL 515721|B.1.1.206|South Africa|2020-07-10	0.0003098400	Africa
Africa|hCoV-19/Nigeria/EK025-CV58/2020|EPI ISL 487098|B.1.1.71|Nigeria|2020-04-19	Africa|hCoV-19/South Africa/KRISP-K002349/2020|EPI ISL 515721|B.1.1.206|South Africa|2020-07-10	0.0003786455	Africa
Africa|hCoV-19/Nigeria/EK084-CV50/2020|EPI ISL 487105|B.1.1.71|Nigeria|2020-04-23	Africa|hCoV-19/South Africa/KRISP-K002349/2020|EPI ISL 515721|B.1.1.206|South Africa|2020-07-10	0.0003697276	Africa
Africa|hCoV-19/Nigeria/EK220-CV54/2020|EPI ISL 487102|B.1.1|Nigeria|2020-05-14	Africa|hCoV-19/South Africa/KRISP-K002349/2020|EPI ISL 515721|B.1.1.206|South Africa|2020-07-10	0.0003365111	Africa
Africa|hCoV-19/Nigeria/EK254-CV60/2020|EPI ISL 487096|B.1.1|Nigeria|2020-05-19	Africa|hCoV-19/South Africa/KRISP-K002349/2020|EPI ISL 515721|B.1.1.206|South Africa|2020-07-10	0.0003453532	Africa
Africa|hCoV-19/Nigeria/EK291-CV115/2020|EPI ISL 527887|B.1.1|Nigeria|2020-06-02	Africa|hCoV-19/South Africa/KRISP-K002349/2020|EPI ISL 515721|B.1.1.206|South Africa|2020-07-10	0.0003697527	Africa
Africa|hCoV-19/Nigeria/KW017-CV24/2020|EPI ISL 455362|B.1.255|Nigeria|2020-04-10	Africa|hCoV-19/South Africa/KRISP-K002349/2020|EPI ISL 515721|B.1.1.206|South Africa|2020-07-10	0.0004706453	Africa
Africa|hCoV-19/Nigeria/KW298-CV48/2020|EPI ISL 487107|A|Nigeria|2020-05-08	Africa|hCoV-19/South Africa/KRISP-K002349/2020|EPI ISL 515721|B.1.1.206|South Africa|2020-07-10	0.0007397426	Africa
Africa|hCoV-19/Nigeria/KW326-CV52/2020|EPI ISL 487103|B.1.1|Nigeria|2020-05-09	Africa|hCoV-19/South Africa/KRISP-K002349/2020|EPI ISL 515721|B.1.1.206|South Africa|2020-07-10	0.0003041493	Africa
Africa|hCoV-19/Nigeria/Lagos01/2020|EPI ISL 413550|B.1.1|Nigeria|2020-02-27	Africa|hCoV-19/South Africa/KRISP-K002349/2020|EPI ISL 515721|B.1.1.206|South Africa|2020-07-10	0.0002722505	Africa
Africa|hCoV-19/Nigeria/NG57752/2020|EPI ISL 462992|B.1.1|Nigeria|2020-03	Africa|hCoV-19/South Africa/KRISP-K002349/2020|EPI ISL 515721|B.1.1.206|South Africa|2020-07-10	0.0003028464	Africa
Africa|hCoV-19/Nigeria/OG007-CV22/2020|EPI ISL 455412|B.40|Nigeria|2020-03-29	Africa|hCoV-19/South Africa/KRISP-K002349/2020|EPI ISL 515721|B.1.1.206|South Africa|2020-07-10	0.0006724929	Africa
Africa|hCoV-19/Nigeria/ON191-CV49/2020|EPI ISL 487106|B.1.246|Nigeria|2020-06-30	Africa|hCoV-19/South Africa/KRISP-K002349/2020|EPI ISL 515721|B.1.1.206|South Africa|2020-07-10	0.0005405000	Africa
Africa|hCoV-19/Nigeria/ON505-CV43/2020|EPI ISL 487112|B.1.246|Nigeria|2020-05-24	Africa|hCoV-19/South Africa/KRISP-K002349/2020|EPI ISL 515721|B.1.1.206|South Africa|2020-07-10	0.0006051642	Africa
Africa|hCoV-19/Nigeria/ON507-CV44/2020|EPI ISL 487111|B.1.1.10|Nigeria|2020-05-24	Africa|hCoV-19/South Africa/KRISP-K002349/2020|EPI ISL 515721|B.1.1.206|South Africa|2020-07-10	0.0004375292	Africa
Africa|hCoV-19/Nigeria/ON595-CV121/2020|EPI ISL 527888|B.1.1.90|Nigeria|2020-06-03	Africa|hCoV-19/South Africa/KRISP-K002349/2020|EPI ISL 515721|B.1.1.206|South Africa|2020-07-10	0.0004033668	Africa
Africa|hCoV-19/Nigeria/ON705-CV153/2020|EPI ISL 527889|B.1.1.1|Nigeria|2020-06-09	Africa|hCoV-19/South Africa/KRISP-K002349/2020|EPI ISL 515721|B.1.1.206|South Africa|2020-07-10	0.0005042291	Africa
Africa|hCoV-19/Nigeria/ON752-CV144/2020|EPI ISL 527890|B.1|Nigeria|2020-06-11	Africa|hCoV-19/South Africa/KRISP-K002349/2020|EPI ISL 515721|B.1.1.206|South Africa|2020-07-10	0.0005719362	Africa
Africa|hCoV-19/Nigeria/ON920-CV152/2020|EPI ISL 527891|B.1.1.220|Nigeria|2020-06-16	Africa|hCoV-19/South Africa/KRISP-K002349/2020|EPI ISL 515721|B.1.1.206|South Africa|2020-07-10	0.0004038283	Africa
Africa|hCoV-19/Nigeria/ON969-CV145/2020|EPI ISL 527892|B.1.1|Nigeria|2020-06-17	Africa|hCoV-19/South Africa/KRISP-K002349/2020|EPI ISL 515721|B.1.1.206|South Africa|2020-07-10	0.0004033925	Africa
Africa|hCoV-19/Nigeria/OS016-CV3/2020|EPI ISL 455413|B.40|Nigeria|2020-03-27	Africa|hCoV-19/South Africa/KRISP-K002349/2020|EPI ISL 515721|B.1.1.206|South Africa|2020-07-10	0.0006407228	Africa
Africa|hCoV-19/Nigeria/OS030-CV5/2020|EPI ISL 455415|A|Nigeria|2020-03-29	Africa|hCoV-19/South Africa/KRISP-K002349/2020|EPI ISL 515721|B.1.1.206|South Africa|2020-07-10	0.0008363018	Africa
Africa|hCoV-19/Nigeria/OS055-CV8/2020|EPI ISL 455418|A|Nigeria|2020-03-29	Africa|hCoV-19/South Africa/KRISP-K002349/2020|EPI ISL 515721|B.1.1.206|South Africa|2020-07-10	0.0008286208	Africa
Africa|hCoV-19/Nigeria/OS060-CV9/2020|EPI ISL 455419|B.1|Nigeria|2020-03-29	Africa|hCoV-19/South Africa/KRISP-K002349/2020|EPI ISL 515721|B.1.1.206|South Africa|2020-07-10	0.0005764166	Africa
Africa|hCoV-19/Nigeria/OS070-CV11/2020|EPI ISL 455422|A|Nigeria|2020-03-29	Africa|hCoV-19/South Africa/KRISP-K002349/2020|EPI ISL 515721|B.1.1.206|South Africa|2020-07-10	0.0008070593	Africa
Africa|hCoV-19/Nigeria/OS085-CV14/2020|EPI ISL 455424|A|Nigeria|2020-03-29	Africa|hCoV-19/South Africa/KRISP-K002349/2020|EPI ISL 515721|B.1.1.206|South Africa|2020-07-10	0.0007061177	Africa
Africa|hCoV-19/Nigeria/OS125-CV20/2020|EPI ISL 455427|A|Nigeria|2020-03-29	Africa|hCoV-19/South Africa/KRISP-K002349/2020|EPI ISL 515721|B.1.1.206|South Africa|2020-07-10	0.0008045194	Africa
Africa|hCoV-19/Nigeria/OS294-CV42/2020|EPI ISL 487113|B.1.5|Nigeria|2020-04-23	Africa|hCoV-19/South Africa/KRISP-K002349/2020|EPI ISL 515721|B.1.1.206|South Africa|2020-07-10	0.0004370086	Africa
Africa|hCoV-19/Nigeria/OS524-CV45/2020|EPI ISL 487110|B.1.22|Nigeria|2020-05-11	Africa|hCoV-19/South Africa/KRISP-K002349/2020|EPI ISL 515721|B.1.1.206|South Africa|2020-07-10	0.0005379020	Africa
Africa|hCoV-19/Nigeria/OS589-CV46/2020|EPI ISL 487109|B.1.22|Nigeria|2020-05-29	Africa|hCoV-19/South Africa/KRISP-K002349/2020|EPI ISL 515721|B.1.1.206|South Africa|2020-07-10	0.0005717303	Africa
Africa|hCoV-19/Nigeria/OY008-CV29/2020|EPI ISL 455429|B.1|Nigeria|2020-03-27	Africa|hCoV-19/South Africa/KRISP-K002349/2020|EPI ISL 515721|B.1.1.206|South Africa|2020-07-10	0.0004369999	Africa
Africa|hCoV-19/Nigeria/OY045A-CV35/2020|EPI ISL 455431|B.40|Nigeria|2020-04-02	Africa|hCoV-19/South Africa/KRISP-K002349/2020|EPI ISL 515721|B.1.1.206|South Africa|2020-07-10	0.0006389779	Africa
Africa|hCoV-19/Nigeria/OY094-CV57/2020|EPI ISL 487099|B.1.1.102|Nigeria|2020-04-24	Africa|hCoV-19/South Africa/KRISP-K002349/2020|EPI ISL 515721|B.1.1.206|South Africa|2020-07-10	0.0003024997	Africa
Africa|hCoV-19/Nigeria/OY175-CV51/2020|EPI ISL 487104|B.1|Nigeria|2020-05-03	Africa|hCoV-19/South Africa/KRISP-K002349/2020|EPI ISL 515721|B.1.1.206|South Africa|2020-07-10	0.0005117975	Africa
Africa|hCoV-19/Nigeria/OY233-CV66/2020|EPI ISL 487091|B.1.246|Nigeria|2020-05-13	Africa|hCoV-19/South Africa/KRISP-K002349/2020|EPI ISL 515721|B.1.1.206|South Africa|2020-07-10	0.0007061152	Africa
Africa|hCoV-19/Nigeria/OY260-CV55/2020|EPI ISL 487101|B.1.265|Nigeria|2020-05-16	Africa|hCoV-19/South Africa/KRISP-K002349/2020|EPI ISL 515721|B.1.1.206|South Africa|2020-07-10	0.0006051643	Africa
Africa|hCoV-19/Nigeria/OY592-CV167/2020|EPI ISL 527898|B.1.265|Nigeria|2020-06-10	Africa|hCoV-19/South Africa/KRISP-K002349/2020|EPI ISL 515721|B.1.1.206|South Africa|2020-07-10	0.0007061556	Africa
Africa|hCoV-19/Nigeria/OY595-CV168/2020|EPI ISL 527899|B.1.265|Nigeria|2020-06-09	Africa|hCoV-19/South Africa/KRISP-K002349/2020|EPI ISL 515721|B.1.1.206|South Africa|2020-07-10	0.0006951103	Africa
Africa|hCoV-19/Nigeria/OY598-CV169/2020|EPI ISL 527900|B.1.1|Nigeria|2020-06-09	Africa|hCoV-19/South Africa/KRISP-K002349/2020|EPI ISL 515721|B.1.1.206|South Africa|2020-07-10	0.0005161608	Africa
Africa|hCoV-19/Nigeria/OY605-CV170/2020|EPI ISL 527901|B.1.1|Nigeria|2020-06-12	Africa|hCoV-19/South Africa/KRISP-K002349/2020|EPI ISL 515721|B.1.1.206|South Africa|2020-07-10	0.0005378544	Africa
Africa|hCoV-19/Nigeria/OY608-CV172/2020|EPI ISL 527903|B.1.1|Nigeria|2020-06-11	Africa|hCoV-19/South Africa/KRISP-K002349/2020|EPI ISL 515721|B.1.1.206|South Africa|2020-07-10	0.0004072302	Africa
Africa|hCoV-19/Nigeria/OY612-CV173/2020|EPI ISL 527904|B.1.1|Nigeria|2020-06-13	Africa|hCoV-19/South Africa/KRISP-K002349/2020|EPI ISL 515721|B.1.1.206|South Africa|2020-07-10	0.0004037113	Africa
Africa|hCoV-19/Nigeria/OY616-CV174/2020|EPI ISL 527905|B.1.1|Nigeria|2020-06-12	Africa|hCoV-19/South Africa/KRISP-K002349/2020|EPI ISL 515721|B.1.1.206|South Africa|2020-07-10	0.0005386517	Africa
Africa|hCoV-19/Nigeria/OY625-CV182/2020|EPI ISL 527909|B.1.1|Nigeria|2020-06-13	Africa|hCoV-19/South Africa/KRISP-K002349/2020|EPI ISL 515721|B.1.1.206|South Africa|2020-07-10	0.0004081732	Africa
Africa|hCoV-19/Nigeria/OY626-CV183/2020|EPI ISL 527910|B.1.1|Nigeria|2020-06-13	Africa|hCoV-19/South Africa/KRISP-K002349/2020|EPI ISL 515721|B.1.1.206|South Africa|2020-07-10	0.0004066379	Africa
Africa|hCoV-19/Nigeria/OY627-CV184/2020|EPI ISL 527911|B.1.1|Nigeria|2020-06-13	Africa|hCoV-19/South Africa/KRISP-K002349/2020|EPI ISL 515721|B.1.1.206|South Africa|2020-07-10	0.0002689653	Africa
Africa|hCoV-19/Nigeria/OY628-CV185/2020|EPI ISL 527912|B.1.1|Nigeria|2020-06-13	Africa|hCoV-19/South Africa/KRISP-K002349/2020|EPI ISL 515721|B.1.1.206|South Africa|2020-07-10	0.0005042611	Africa
Africa|hCoV-19/Nigeria/OY633-CV189/2020|EPI ISL 527914|B.1.1.71|Nigeria|2020-06-16	Africa|hCoV-19/South Africa/KRISP-K002349/2020|EPI ISL 515721|B.1.1.206|South Africa|2020-07-10	0.0004706137	Africa
Africa|hCoV-19/Nigeria/OY636-CV192/2020|EPI ISL 527915|B.1.1|Nigeria|2020-06-17	Africa|hCoV-19/South Africa/KRISP-K002349/2020|EPI ISL 515721|B.1.1.206|South Africa|2020-07-10	0.0003697133	Africa
Africa|hCoV-19/Senegal/003/2020|EPI ISL 418206|B.1.356|Senegal|2020-02-28	Africa|hCoV-19/South Africa/KRISP-K002349/2020|EPI ISL 515721|B.1.1.206|South Africa|2020-07-10	0.0004717982	Africa
Africa|hCoV-19/Senegal/016/2020|EPI ISL 418207|B.1.356|Senegal|2020-03-02	Africa|hCoV-19/South Africa/KRISP-K002349/2020|EPI ISL 515721|B.1.1.206|South Africa|2020-07-10	0.0004706248	Africa
Africa|hCoV-19/Senegal/020/2020|EPI ISL 418208|B.1.356|Senegal|2020-03-04	Africa|hCoV-19/South Africa/KRISP-K002349/2020|EPI ISL 515721|B.1.1.206|South Africa|2020-07-10	0.0004719414	Africa
Africa|hCoV-19/Senegal/026/2020|EPI ISL 418209|B.1.356|Senegal|2020-03-03	Africa|hCoV-19/South Africa/KRISP-K002349/2020|EPI ISL 515721|B.1.1.206|South Africa|2020-07-10	0.0005042511	Africa
Africa|hCoV-19/Senegal/073/2020|EPI ISL 418210|B.1|Senegal|2020-03-10	Africa|hCoV-19/South Africa/KRISP-K002349/2020|EPI ISL 515721|B.1.1.206|South Africa|2020-07-10	0.0003697542	Africa
Africa|hCoV-19/Senegal/082/2020|EPI ISL 418211|B.1|Senegal|2020-03-11	Africa|hCoV-19/South Africa/KRISP-K002349/2020|EPI ISL 515721|B.1.1.206|South Africa|2020-07-10	0.0003699282	Africa
Africa|hCoV-19/Senegal/087/2020|EPI ISL 418212|B.1|Senegal|2020-03-11	Africa|hCoV-19/South Africa/KRISP-K002349/2020|EPI ISL 515721|B.1.1.206|South Africa|2020-07-10	0.0003708635	Africa
Africa|hCoV-19/Senegal/094/2020|EPI ISL 418213|B.1|Senegal|2020-03-12	Africa|hCoV-19/South Africa/KRISP-K002349/2020|EPI ISL 515721|B.1.1.206|South Africa|2020-07-10	0.0004037564	Africa
Africa|hCoV-19/Senegal/102/2020|EPI ISL 418214|B.1|Senegal|2020-03-12	Africa|hCoV-19/South Africa/KRISP-K002349/2020|EPI ISL 515721|B.1.1.206|South Africa|2020-07-10	0.0003490486	Africa
Africa|hCoV-19/Senegal/119/2020|EPI ISL 418215|B.1|Senegal|2020-03-12	Africa|hCoV-19/South Africa/KRISP-K002349/2020|EPI ISL 515721|B.1.1.206|South Africa|2020-07-10	0.0004403982	Africa
Africa|hCoV-19/Senegal/1351/2020|EPI ISL 480556|B.6|Senegal|2020-03-28	Africa|hCoV-19/South Africa/KRISP-K002349/2020|EPI ISL 515721|B.1.1.206|South Africa|2020-07-10	0.0006402762	Africa
Africa|hCoV-19/Senegal/136/2020|EPI ISL 418216|A.2|Senegal|2020-03-13	Africa|hCoV-19/South Africa/KRISP-K002349/2020|EPI ISL 515721|B.1.1.206|South Africa|2020-07-10	0.0007397399	Africa
Africa|hCoV-19/Senegal/139/2020|EPI ISL 418217|B.1|Senegal|2020-03-13	Africa|hCoV-19/South Africa/KRISP-K002349/2020|EPI ISL 515721|B.1.1.206|South Africa|2020-07-10	0.0004059468	Africa
Africa|hCoV-19/Senegal/1683/2020|EPI ISL 480783|B.1|Senegal|2020-03-31	Africa|hCoV-19/South Africa/KRISP-K002349/2020|EPI ISL 515721|B.1.1.206|South Africa|2020-07-10	0.0003706224	Africa
Africa|hCoV-19/Senegal/1749/2020|EPI ISL 480787|B.1|Senegal|2020-03-31	Africa|hCoV-19/South Africa/KRISP-K002349/2020|EPI ISL 515721|B.1.1.206|South Africa|2020-07-10	0.0004051739	Africa
Africa|hCoV-19/Senegal/1966/2020|EPI ISL 480789|A.11|Senegal|2020-04-01	Africa|hCoV-19/South Africa/KRISP-K002349/2020|EPI ISL 515721|B.1.1.206|South Africa|2020-07-10	0.0007064055	Africa
Africa|hCoV-19/Senegal/2840/2020|EPI ISL 481220|B.1|Senegal|2020-04-06	Africa|hCoV-19/South Africa/KRISP-K002349/2020|EPI ISL 515721|B.1.1.206|South Africa|2020-07-10	0.0005880143	Africa
Africa|hCoV-19/Senegal/2865/2020|EPI ISL 481234|B.1|Senegal|2020-04-07	Africa|hCoV-19/South Africa/KRISP-K002349/2020|EPI ISL 515721|B.1.1.206|South Africa|2020-07-10	0.0005826963	Africa
Africa|hCoV-19/Senegal/306/2020|EPI ISL 420069|B.3|Senegal|2020-03-17	Africa|hCoV-19/South Africa/KRISP-K002349/2020|EPI ISL 515721|B.1.1.206|South Africa|2020-07-10	0.0005378932	Africa
Africa|hCoV-19/Senegal/315/2020|EPI ISL 420070|B.1|Senegal|2020-03-17	Africa|hCoV-19/South Africa/KRISP-K002349/2020|EPI ISL 515721|B.1.1.206|South Africa|2020-07-10	0.0004369808	Africa
Africa|hCoV-19/Senegal/328/2020|EPI ISL 420071|B.1|Senegal|2020-03-17	Africa|hCoV-19/South Africa/KRISP-K002349/2020|EPI ISL 515721|B.1.1.206|South Africa|2020-07-10	0.0006863250	Africa
Africa|hCoV-19/Senegal/3331/2020|EPI ISL 481235|B.1.5|Senegal|2020-04-09	Africa|hCoV-19/South Africa/KRISP-K002349/2020|EPI ISL 515721|B.1.1.206|South Africa|2020-07-10	0.0003700241	Africa
Africa|hCoV-19/Senegal/370/2020|EPI ISL 420072|B.1|Senegal|2020-03-18	Africa|hCoV-19/South Africa/KRISP-K002349/2020|EPI ISL 515721|B.1.1.206|South Africa|2020-07-10	0.0004718346	Africa
Africa|hCoV-19/Senegal/382/2020|EPI ISL 420073|B.1|Senegal|2020-03-19	Africa|hCoV-19/South Africa/KRISP-K002349/2020|EPI ISL 515721|B.1.1.206|South Africa|2020-07-10	0.0004706657	Africa
Africa|hCoV-19/Senegal/45436/2020|EPI ISL 498238|B.1.1|Senegal|2020-05-27	Africa|hCoV-19/South Africa/KRISP-K002349/2020|EPI ISL 515721|B.1.1.206|South Africa|2020-07-10	0.0003362305	Africa
Africa|hCoV-19/Senegal/45557/2020|EPI ISL 498239|B.1.1|Senegal|2020-05-27	Africa|hCoV-19/South Africa/KRISP-K002349/2020|EPI ISL 515721|B.1.1.206|South Africa|2020-07-10	0.0004403445	Africa
Africa|hCoV-19/Senegal/52357/2020|EPI ISL 498240|B.1.5.12|Senegal|2020-06-03	Africa|hCoV-19/South Africa/KRISP-K002349/2020|EPI ISL 515721|B.1.1.206|South Africa|2020-07-10	0.0006367649	Africa
Africa|hCoV-19/Senegal/52907/2020|EPI ISL 498241|B.1.5.12|Senegal|2020-06-05	Africa|hCoV-19/South Africa/KRISP-K002349/2020|EPI ISL 515721|B.1.1.206|South Africa|2020-07-10	0.0008343212	Africa
Africa|hCoV-19/Senegal/55499/2020|EPI ISL 498242|B.1.5|Senegal|2020-06-07	Africa|hCoV-19/South Africa/KRISP-K002349/2020|EPI ISL 515721|B.1.1.206|South Africa|2020-07-10	0.0004714754	Africa
Africa|hCoV-19/Senegal/55703/2020|EPI ISL 477148|B.1.356|Senegal|2020-06-07	Africa|hCoV-19/South Africa/KRISP-K002349/2020|EPI ISL 515721|B.1.1.206|South Africa|2020-07-10	0.0005916932	Africa
Africa|hCoV-19/Senegal/55728/2020|EPI ISL 477150|B.1.5.12|Senegal|2020-06-07	Africa|hCoV-19/South Africa/KRISP-K002349/2020|EPI ISL 515721|B.1.1.206|South Africa|2020-07-10	0.0005425465	Africa
Africa|hCoV-19/Senegal/55738/2020|EPI ISL 477141|B.1.5.12|Senegal|2020-06-07	Africa|hCoV-19/South Africa/KRISP-K002349/2020|EPI ISL 515721|B.1.1.206|South Africa|2020-07-10	0.0006576409	Africa
Africa|hCoV-19/Senegal/55752/2020|EPI ISL 477149|B.1.5.12|Senegal|2020-06-07	Africa|hCoV-19/South Africa/KRISP-K002349/2020|EPI ISL 515721|B.1.1.206|South Africa|2020-07-10	0.0005121591	Africa
Africa|hCoV-19/Senegal/57065/2020|EPI ISL 476148|B.1.1.44|Senegal|2020-06-09	Africa|hCoV-19/South Africa/KRISP-K002349/2020|EPI ISL 515721|B.1.1.206|South Africa|2020-07-10	0.0004041314	Africa
Africa|hCoV-19/Senegal/5718/2020|EPI ISL 481236|B.1|Senegal|2020-04-18	Africa|hCoV-19/South Africa/KRISP-K002349/2020|EPI ISL 515721|B.1.1.206|South Africa|2020-07-10	0.0004392395	Africa
Africa|hCoV-19/Senegal/57273/2020|EPI ISL 498243|B.1.5.12|Senegal|2020-06-07	Africa|hCoV-19/South Africa/KRISP-K002349/2020|EPI ISL 515721|B.1.1.206|South Africa|2020-07-10	0.0005379095	Africa
Africa|hCoV-19/Senegal/57476/2020|EPI ISL 476149|B.1.5.12|Senegal|2020-06-06	Africa|hCoV-19/South Africa/KRISP-K002349/2020|EPI ISL 515721|B.1.1.206|South Africa|2020-07-10	0.0006762761	Africa
Africa|hCoV-19/Senegal/57503/2020|EPI ISL 498244|B.1.5.12|Senegal|2020-06-09	Africa|hCoV-19/South Africa/KRISP-K002349/2020|EPI ISL 515721|B.1.1.206|South Africa|2020-07-10	0.0006719961	Africa
Africa|hCoV-19/Senegal/57540/2020|EPI ISL 476491|B.1.5.12|Senegal|2020-06-09	Africa|hCoV-19/South Africa/KRISP-K002349/2020|EPI ISL 515721|B.1.1.206|South Africa|2020-07-10	0.0007478423	Africa
Africa|hCoV-19/Senegal/5766/2020|EPI ISL 481237|B.1.5.12|Senegal|2020-04-17	Africa|hCoV-19/South Africa/KRISP-K002349/2020|EPI ISL 515721|B.1.1.206|South Africa|2020-07-10	0.0005379147	Africa
Africa|hCoV-19/Senegal/5770/2020|EPI ISL 481238|B.1|Senegal|2020-04-17	Africa|hCoV-19/South Africa/KRISP-K002349/2020|EPI ISL 515721|B.1.1.206|South Africa|2020-07-10	0.0004190472	Africa
Africa|hCoV-19/Senegal/5785/2020|EPI ISL 481239|B.1.5.12|Senegal|2020-04-17	Africa|hCoV-19/South Africa/KRISP-K002349/2020|EPI ISL 515721|B.1.1.206|South Africa|2020-07-10	0.0005044325	Africa
Africa|hCoV-19/Senegal/5971/2020|EPI ISL 481240|B.1.5|Senegal|2020-04-18	Africa|hCoV-19/South Africa/KRISP-K002349/2020|EPI ISL 515721|B.1.1.206|South Africa|2020-07-10	0.0004060197	Africa
Africa|hCoV-19/Senegal/5986/2020|EPI ISL 481243|B.1|Senegal|2020-04-18	Africa|hCoV-19/South Africa/KRISP-K002349/2020|EPI ISL 515721|B.1.1.206|South Africa|2020-07-10	0.0005044157	Africa
Africa|hCoV-19/Senegal/600/2020|EPI ISL 420074|B.1.5|Senegal|2020-03-20	Africa|hCoV-19/South Africa/KRISP-K002349/2020|EPI ISL 515721|B.1.1.206|South Africa|2020-07-10	0.0004033778	Africa
Africa|hCoV-19/Senegal/611/2020|EPI ISL 420076|B.1|Senegal|2020-03-20	Africa|hCoV-19/South Africa/KRISP-K002349/2020|EPI ISL 515721|B.1.1.206|South Africa|2020-07-10	0.0004370189	Africa
Africa|hCoV-19/Senegal/618/2020|EPI ISL 420077|A|Senegal|2020-03-20	Africa|hCoV-19/South Africa/KRISP-K002349/2020|EPI ISL 515721|B.1.1.206|South Africa|2020-07-10	0.0006724502	Africa
Africa|hCoV-19/Senegal/620/2020|EPI ISL 420078|A.11|Senegal|2020-03-20	Africa|hCoV-19/South Africa/KRISP-K002349/2020|EPI ISL 515721|B.1.1.206|South Africa|2020-07-10	0.0006740135	Africa
Africa|hCoV-19/Senegal/62365/2020|EPI ISL 476492|B.1.5.12|Senegal|2020-06-10	Africa|hCoV-19/South Africa/KRISP-K002349/2020|EPI ISL 515721|B.1.1.206|South Africa|2020-07-10	0.0005042748	Africa
Africa|hCoV-19/Senegal/62368/2020|EPI ISL 476493|B.1.1|Senegal|2020-06-10	Africa|hCoV-19/South Africa/KRISP-K002349/2020|EPI ISL 515721|B.1.1.206|South Africa|2020-07-10	0.0002688597	Africa
Africa|hCoV-19/Senegal/62431/2020|EPI ISL 498247|B.1.5.12|Senegal|2020-06-10	Africa|hCoV-19/South Africa/KRISP-K002349/2020|EPI ISL 515721|B.1.1.206|South Africa|2020-07-10	0.0004777117	Africa
Africa|hCoV-19/Senegal/62872/2020|EPI ISL 476494|B.1.5.12|Senegal|2020-06-11	Africa|hCoV-19/South Africa/KRISP-K002349/2020|EPI ISL 515721|B.1.1.206|South Africa|2020-07-10	0.0005053567	Africa
Africa|hCoV-19/Senegal/62874/2020|EPI ISL 476495|B.1.5.12|Senegal|2020-06-11	Africa|hCoV-19/South Africa/KRISP-K002349/2020|EPI ISL 515721|B.1.1.206|South Africa|2020-07-10	0.0005732358	Africa
Africa|hCoV-19/Senegal/63263/2020|EPI ISL 498249|B.1.5.12|Senegal|2020-06-11	Africa|hCoV-19/South Africa/KRISP-K002349/2020|EPI ISL 515721|B.1.1.206|South Africa|2020-07-10	0.0005070629	Africa
Africa|hCoV-19/Senegal/63728/2020|EPI ISL 476497|B.1.356|Senegal|2020-06-12	Africa|hCoV-19/South Africa/KRISP-K002349/2020|EPI ISL 515721|B.1.1.206|South Africa|2020-07-10	0.0005807001	Africa
Africa|hCoV-19/Senegal/63742/2020|EPI ISL 476514|B.1.5.12|Senegal|2020-06-12	Africa|hCoV-19/South Africa/KRISP-K002349/2020|EPI ISL 515721|B.1.1.206|South Africa|2020-07-10	0.0005379142	Africa
Africa|hCoV-19/Senegal/640/2020|EPI ISL 420079|B.1|Senegal|2020-03-20	Africa|hCoV-19/South Africa/KRISP-K002349/2020|EPI ISL 515721|B.1.1.206|South Africa|2020-07-10	0.0006901943	Africa
Africa|hCoV-19/Senegal/64033/2020|EPI ISL 485715|B.1.5|Senegal|2020-06-12	Africa|hCoV-19/South Africa/KRISP-K002349/2020|EPI ISL 515721|B.1.1.206|South Africa|2020-07-10	0.0005042747	Africa
Africa|hCoV-19/Senegal/64076/2020|EPI ISL 485716|B.1|Senegal|2020-06-12	Africa|hCoV-19/South Africa/KRISP-K002349/2020|EPI ISL 515721|B.1.1.206|South Africa|2020-07-10	0.0007735304	Africa
Africa|hCoV-19/Senegal/64096/2020|EPI ISL 485717|B.1.5.12|Senegal|2020-06-12	Africa|hCoV-19/South Africa/KRISP-K002349/2020|EPI ISL 515721|B.1.1.206|South Africa|2020-07-10	0.0005419147	Africa
Africa|hCoV-19/Senegal/64101/2020|EPI ISL 476516|B.1.5.12|Senegal|2020-06-12	Africa|hCoV-19/South Africa/KRISP-K002349/2020|EPI ISL 515721|B.1.1.206|South Africa|2020-07-10	0.0005399292	Africa
Africa|hCoV-19/Senegal/64163/2020|EPI ISL 477159|B.1.5.12|Senegal|2020-06-12	Africa|hCoV-19/South Africa/KRISP-K002349/2020|EPI ISL 515721|B.1.1.206|South Africa|2020-07-10	0.0007233415	Africa
Africa|hCoV-19/Senegal/64166/2020|EPI ISL 476558|B.1.5.12|Senegal|2020-06-12	Africa|hCoV-19/South Africa/KRISP-K002349/2020|EPI ISL 515721|B.1.1.206|South Africa|2020-07-10	0.0007089677	Africa
Africa|hCoV-19/Senegal/6427/2020|EPI ISL 486873|B.1.5|Senegal|2020-04-20	Africa|hCoV-19/South Africa/KRISP-K002349/2020|EPI ISL 515721|B.1.1.206|South Africa|2020-07-10	0.0004041873	Africa
Africa|hCoV-19/Senegal/6430/2020|EPI ISL 486872|B.1.1|Senegal|2020-04-11	Africa|hCoV-19/South Africa/KRISP-K002349/2020|EPI ISL 515721|B.1.1.206|South Africa|2020-07-10	0.0002360430	Africa
Africa|hCoV-19/Senegal/64709/2020|EPI ISL 476560|B.1.5.12|Senegal|2020-06-13	Africa|hCoV-19/South Africa/KRISP-K002349/2020|EPI ISL 515721|B.1.1.206|South Africa|2020-07-10	0.0010452768	Africa
Africa|hCoV-19/Senegal/64716/2020|EPI ISL 498250|B.1.5.12|Senegal|2020-06-13	Africa|hCoV-19/South Africa/KRISP-K002349/2020|EPI ISL 515721|B.1.1.206|South Africa|2020-07-10	0.0005058337	Africa
Africa|hCoV-19/Senegal/64729/2020|EPI ISL 477155|B.1.1.44|Senegal|2020-06-11	Africa|hCoV-19/South Africa/KRISP-K002349/2020|EPI ISL 515721|B.1.1.206|South Africa|2020-07-10	0.0004731195	Africa
Africa|hCoV-19/Senegal/64763/2020|EPI ISL 476562|B.1.292|Senegal|2020-06-13	Africa|hCoV-19/South Africa/KRISP-K002349/2020|EPI ISL 515721|B.1.1.206|South Africa|2020-07-10	0.0005042949	Africa
Africa|hCoV-19/Senegal/64766/2020|EPI ISL 476564|B.1.5.12|Senegal|2020-06-13	Africa|hCoV-19/South Africa/KRISP-K002349/2020|EPI ISL 515721|B.1.1.206|South Africa|2020-07-10	0.0005714961	Africa
Africa|hCoV-19/Senegal/64771/2020|EPI ISL 482874|B.1.1.44|Senegal|2020-06-13	Africa|hCoV-19/South Africa/KRISP-K002349/2020|EPI ISL 515721|B.1.1.206|South Africa|2020-07-10	0.0004706706	Africa
Africa|hCoV-19/Senegal/64772/2020|EPI ISL 477154|B.1.5.12|Senegal|2020-06-13	Africa|hCoV-19/South Africa/KRISP-K002349/2020|EPI ISL 515721|B.1.1.206|South Africa|2020-07-10	0.0006579729	Africa
Africa|hCoV-19/Senegal/6481/2020|EPI ISL 486871|B.1.5|Senegal|2020-04-21	Africa|hCoV-19/South Africa/KRISP-K002349/2020|EPI ISL 515721|B.1.1.206|South Africa|2020-07-10	0.0003709723	Africa
Africa|hCoV-19/Senegal/64916/2020|EPI ISL 477156|B.1.5.12|Senegal|2020-06-13	Africa|hCoV-19/South Africa/KRISP-K002349/2020|EPI ISL 515721|B.1.1.206|South Africa|2020-07-10	0.0005406373	Africa
Africa|hCoV-19/Senegal/64932/2020|EPI ISL 476569|B.1.1.44|Senegal|2020-06-13	Africa|hCoV-19/South Africa/KRISP-K002349/2020|EPI ISL 515721|B.1.1.206|South Africa|2020-07-10	0.0003361786	Africa
Africa|hCoV-19/Senegal/64969/2020|EPI ISL 476570|B.1.5.12|Senegal|2020-06-13	Africa|hCoV-19/South Africa/KRISP-K002349/2020|EPI ISL 515721|B.1.1.206|South Africa|2020-07-10	0.0007982930	Africa
Africa|hCoV-19/Senegal/65030/2020|EPI ISL 476572|B.1.5.12|Senegal|2020-06-14	Africa|hCoV-19/South Africa/KRISP-K002349/2020|EPI ISL 515721|B.1.1.206|South Africa|2020-07-10	0.0005042407	Africa
Africa|hCoV-19/Senegal/65052/2020|EPI ISL 476574|B.1.5|Senegal|2020-06-13	Africa|hCoV-19/South Africa/KRISP-K002349/2020|EPI ISL 515721|B.1.1.206|South Africa|2020-07-10	0.0004728927	Africa
Africa|hCoV-19/Senegal/65428/2020|EPI ISL 485712|B.1.5.12|Senegal|2020-06-14	Africa|hCoV-19/South Africa/KRISP-K002349/2020|EPI ISL 515721|B.1.1.206|South Africa|2020-07-10	0.0007093652	Africa
Africa|hCoV-19/Senegal/65481/2020|EPI ISL 477151|B.1.1|Senegal|2020-06-14	Africa|hCoV-19/South Africa/KRISP-K002349/2020|EPI ISL 515721|B.1.1.206|South Africa|2020-07-10	0.0004135784	Africa
Africa|hCoV-19/Senegal/65548/2020|EPI ISL 477153|B.1.5.12|Senegal|2020-06-14	Africa|hCoV-19/South Africa/KRISP-K002349/2020|EPI ISL 515721|B.1.1.206|South Africa|2020-07-10	0.0006597384	Africa
Africa|hCoV-19/Senegal/65601/2020|EPI ISL 485713|B.1.5.12|Senegal|2020-06-14	Africa|hCoV-19/South Africa/KRISP-K002349/2020|EPI ISL 515721|B.1.1.206|South Africa|2020-07-10	0.0005042525	Africa
Africa|hCoV-19/Senegal/659/2020|EPI ISL 480554|B.1|Senegal|2020-03-21	Africa|hCoV-19/South Africa/KRISP-K002349/2020|EPI ISL 515721|B.1.1.206|South Africa|2020-07-10	0.0004718889	Africa
Africa|hCoV-19/Senegal/6597/2020|EPI ISL 486870|B.1.356|Senegal|2020-04-23	Africa|hCoV-19/South Africa/KRISP-K002349/2020|EPI ISL 515721|B.1.1.206|South Africa|2020-07-10	0.0005042511	Africa
Africa|hCoV-19/Senegal/6619/2020|EPI ISL 498230|B.1|Senegal|2020-04-21	Africa|hCoV-19/South Africa/KRISP-K002349/2020|EPI ISL 515721|B.1.1.206|South Africa|2020-07-10	0.0004706154	Africa
Africa|hCoV-19/Senegal/6626/2020|EPI ISL 498229|B.1|Senegal|2020-04-21	Africa|hCoV-19/South Africa/KRISP-K002349/2020|EPI ISL 515721|B.1.1.206|South Africa|2020-07-10	0.0005045173	Africa
Africa|hCoV-19/Senegal/66298/2020|EPI ISL 485708|B.1.5.12|Senegal|2020-06-15	Africa|hCoV-19/South Africa/KRISP-K002349/2020|EPI ISL 515721|B.1.1.206|South Africa|2020-07-10	0.0007062100	Africa
Africa|hCoV-19/Senegal/66443/2020|EPI ISL 485711|B.1.1|Senegal|2020-06-15	Africa|hCoV-19/South Africa/KRISP-K002349/2020|EPI ISL 515721|B.1.1.206|South Africa|2020-07-10	0.0005101004	Africa
Africa|hCoV-19/Senegal/66458/2020|EPI ISL 485710|B.1.1|Senegal|2020-06-15	Africa|hCoV-19/South Africa/KRISP-K002349/2020|EPI ISL 515721|B.1.1.206|South Africa|2020-07-10	0.0003024864	Africa
Africa|hCoV-19/Senegal/6751/2020|EPI ISL 486859|B.1.1|Senegal|2020-04-21	Africa|hCoV-19/South Africa/KRISP-K002349/2020|EPI ISL 515721|B.1.1.206|South Africa|2020-07-10	0.0003401758	Africa
Africa|hCoV-19/Senegal/6762/2020|EPI ISL 486869|B.1.5.12|Senegal|2020-04-21	Africa|hCoV-19/South Africa/KRISP-K002349/2020|EPI ISL 515721|B.1.1.206|South Africa|2020-07-10	0.0006650302	Africa
Africa|hCoV-19/Senegal/68303/2020|EPI ISL 477143|B.1.5.12|Senegal|2020-06-17	Africa|hCoV-19/South Africa/KRISP-K002349/2020|EPI ISL 515721|B.1.1.206|South Africa|2020-07-10	0.0005421482	Africa
Africa|hCoV-19/Senegal/68349/2020|EPI ISL 485635|B.1.5.12|Senegal|2020-06-18	Africa|hCoV-19/South Africa/KRISP-K002349/2020|EPI ISL 515721|B.1.1.206|South Africa|2020-07-10	0.0006387718	Africa
Africa|hCoV-19/Senegal/6837/2020|EPI ISL 486868|B.1.272|Senegal|2020-04-21	Africa|hCoV-19/South Africa/KRISP-K002349/2020|EPI ISL 515721|B.1.1.206|South Africa|2020-07-10	0.0005432448	Africa
Africa|hCoV-19/Senegal/6839/2020|EPI ISL 486867|B.1|Senegal|2020-04-23	Africa|hCoV-19/South Africa/KRISP-K002349/2020|EPI ISL 515721|B.1.1.206|South Africa|2020-07-10	0.0005069533	Africa
Africa|hCoV-19/Senegal/68458/2020|EPI ISL 482878|B.1.1|Senegal|2020-06-18	Africa|hCoV-19/South Africa/KRISP-K002349/2020|EPI ISL 515721|B.1.1.206|South Africa|2020-07-10	0.0003024864	Africa
Africa|hCoV-19/Senegal/6847/2020|EPI ISL 486865|B.1.272|Senegal|2020-04-02	Africa|hCoV-19/South Africa/KRISP-K002349/2020|EPI ISL 515721|B.1.1.206|South Africa|2020-07-10	0.0005379021	Africa
Africa|hCoV-19/Senegal/68488/2020|EPI ISL 482877|B.1.356|Senegal|2020-06-17	Africa|hCoV-19/South Africa/KRISP-K002349/2020|EPI ISL 515721|B.1.1.206|South Africa|2020-07-10	0.0006387695	Africa
Africa|hCoV-19/Senegal/68525/2020|EPI ISL 477142|B.1.1|Senegal|2020-06-17	Africa|hCoV-19/South Africa/KRISP-K002349/2020|EPI ISL 515721|B.1.1.206|South Africa|2020-07-10	0.0005176761	Africa
Africa|hCoV-19/Senegal/68548/2020|EPI ISL 482876|B.1.5.12|Senegal|2020-06-17	Africa|hCoV-19/South Africa/KRISP-K002349/2020|EPI ISL 515721|B.1.1.206|South Africa|2020-07-10	0.0004767181	Africa
Africa|hCoV-19/Senegal/68550/2020|EPI ISL 482875|B.1.5.12|Senegal|2020-06-16	Africa|hCoV-19/South Africa/KRISP-K002349/2020|EPI ISL 515721|B.1.1.206|South Africa|2020-07-10	0.0005050898	Africa
Africa|hCoV-19/Senegal/6914/2020|EPI ISL 498237|B.1.5|Senegal|2020-04-24	Africa|hCoV-19/South Africa/KRISP-K002349/2020|EPI ISL 515721|B.1.1.206|South Africa|2020-07-10	0.0005150579	Africa
Africa|hCoV-19/Senegal/6934/2020|EPI ISL 498235|B.1.5.12|Senegal|2020-04-22	Africa|hCoV-19/South Africa/KRISP-K002349/2020|EPI ISL 515721|B.1.1.206|South Africa|2020-07-10	0.0006088946	Africa
Africa|hCoV-19/Senegal/70339/2020|EPI ISL 477146|B.1.5.12|Senegal|2020-06-20	Africa|hCoV-19/South Africa/KRISP-K002349/2020|EPI ISL 515721|B.1.1.206|South Africa|2020-07-10	0.0005839195	Africa
Africa|hCoV-19/Senegal/70427/2020|EPI ISL 477144|B.1.5.12|Senegal|2020-06-20	Africa|hCoV-19/South Africa/KRISP-K002349/2020|EPI ISL 515721|B.1.1.206|South Africa|2020-07-10	0.0005853002	Africa
Africa|hCoV-19/Senegal/70440/2020|EPI ISL 477145|B.1.5.12|Senegal|2020-06-19	Africa|hCoV-19/South Africa/KRISP-K002349/2020|EPI ISL 515721|B.1.1.206|South Africa|2020-07-10	0.0006556211	Africa
Africa|hCoV-19/Senegal/83493/2020|EPI ISL 498252|B.1.1.44|Senegal|2020-07-09	Africa|hCoV-19/South Africa/KRISP-K002349/2020|EPI ISL 515721|B.1.1.206|South Africa|2020-07-10	0.0005865272	Africa
Africa|hCoV-19/Senegal/9068/2020|EPI ISL 498236|B.1.356|Senegal|2020-04-24	Africa|hCoV-19/South Africa/KRISP-K002349/2020|EPI ISL 515721|B.1.1.206|South Africa|2020-07-10	0.0005047259	Africa
Africa|hCoV-19/Senegal/9250/2020|EPI ISL 486866|B.1.1|Senegal|2020-04-22	Africa|hCoV-19/South Africa/KRISP-K002349/2020|EPI ISL 515721|B.1.1.206|South Africa|2020-07-10	0.0005042510	Africa
Africa|hCoV-19/Senegal/9256/2020|EPI ISL 486864|B.1.1|Senegal|2020-04-23	Africa|hCoV-19/South Africa/KRISP-K002349/2020|EPI ISL 515721|B.1.1.206|South Africa|2020-07-10	0.0004754394	Africa
Africa|hCoV-19/Senegal/9369/2020|EPI ISL 486863|B.1.5|Senegal|2020-04-25	Africa|hCoV-19/South Africa/KRISP-K002349/2020|EPI ISL 515721|B.1.1.206|South Africa|2020-07-10	0.0003697381	Africa
Africa|hCoV-19/Senegal/9392/2020|EPI ISL 486862|B.1.1|Senegal|2020-04-25	Africa|hCoV-19/South Africa/KRISP-K002349/2020|EPI ISL 515721|B.1.1.206|South Africa|2020-07-10	0.0003714594	Africa
Africa|hCoV-19/Senegal/9439/2020|EPI ISL 486861|B.1.1.44|Senegal|2020-04-25	Africa|hCoV-19/South Africa/KRISP-K002349/2020|EPI ISL 515721|B.1.1.206|South Africa|2020-07-10	0.0003025475	Africa
Africa|hCoV-19/Senegal/9615/2020|EPI ISL 486860|B.1.5.12|Senegal|2020-04-25	Africa|hCoV-19/South Africa/KRISP-K002349/2020|EPI ISL 515721|B.1.1.206|South Africa|2020-07-10	0.0004706154	Africa
Africa|hCoV-19/Senegal/9819/2020|EPI ISL 498233|B.1|Senegal|2020-04-25	Africa|hCoV-19/South Africa/KRISP-K002349/2020|EPI ISL 515721|B.1.1.206|South Africa|2020-07-10	0.0005475906	Africa
Africa|hCoV-19/Senegal/9821/2020|EPI ISL 498232|B.1.356|Senegal|2020-04-25	Africa|hCoV-19/South Africa/KRISP-K002349/2020|EPI ISL 515721|B.1.1.206|South Africa|2020-07-10	0.0004761083	Africa
Africa|hCoV-19/Senegal/9838/2020|EPI ISL 498231|B.1.272|Senegal|2020-04-25	Africa|hCoV-19/South Africa/KRISP-K002349/2020|EPI ISL 515721|B.1.1.206|South Africa|2020-07-10	0.0005765067	Africa
Africa|hCoV-19/Sierra Leone/KGH-G-8548/2020|EPI ISL 512811|B.1|Sierra Leone|2020-03-30	Africa|hCoV-19/South Africa/KRISP-K002349/2020|EPI ISL 515721|B.1.1.206|South Africa|2020-07-10	0.0004706658	Africa
Africa|hCoV-19/Sierra Leone/KGH-G-8549/2020|EPI ISL 512812|B.1.1|Sierra Leone|2020-03-31	Africa|hCoV-19/South Africa/KRISP-K002349/2020|EPI ISL 515721|B.1.1.206|South Africa|2020-07-10	0.0002352475	Africa
Africa|hCoV-19/Sierra Leone/KGH-G-8603/2020|EPI ISL 512813|B.1|Sierra Leone|2020-04-23	Africa|hCoV-19/South Africa/KRISP-K002349/2020|EPI ISL 515721|B.1.1.206|South Africa|2020-07-10	0.0004708510	Africa
Africa|hCoV-19/Sierra Leone/KGH-G-8604/2020|EPI ISL 512814|B.6|Sierra Leone|2020-04-03	Africa|hCoV-19/South Africa/KRISP-K002349/2020|EPI ISL 515721|B.1.1.206|South Africa|2020-07-10	0.0006388124	Africa
Africa|hCoV-19/Sierra Leone/KGH-G-8607/2020|EPI ISL 512815|B.1.1|Sierra Leone|2020-04-03	Africa|hCoV-19/South Africa/KRISP-K002349/2020|EPI ISL 515721|B.1.1.206|South Africa|2020-07-10	0.0002689745	Africa
Africa|hCoV-19/Sierra Leone/KGH-G-8625/2020|EPI ISL 512816|A.12|Sierra Leone|2020-04-10	Africa|hCoV-19/South Africa/KRISP-K002349/2020|EPI ISL 515721|B.1.1.206|South Africa|2020-07-10	0.0009417501	Africa
Africa|hCoV-19/Sierra Leone/KGH-G-8626/2020|EPI ISL 512817|A.12|Sierra Leone|2020-04-10	Africa|hCoV-19/South Africa/KRISP-K002349/2020|EPI ISL 515721|B.1.1.206|South Africa|2020-07-10	0.0008407240	Africa
Africa|hCoV-19/Sierra Leone/KGH-G-8627/2020|EPI ISL 512818|B.1.5|Sierra Leone|2020-04-08	Africa|hCoV-19/South Africa/KRISP-K002349/2020|EPI ISL 515721|B.1.1.206|South Africa|2020-07-10	0.0004033858	Africa
Africa|hCoV-19/Sierra Leone/KGH-G-8668/2020|EPI ISL 512819|A.12|Sierra Leone|2020-04-11	Africa|hCoV-19/South Africa/KRISP-K002349/2020|EPI ISL 515721|B.1.1.206|South Africa|2020-07-10	0.0008277567	Africa
Africa|hCoV-19/Sierra Leone/KGH-G-8669/2020|EPI ISL 512820|A.12|Sierra Leone|2020-04-14	Africa|hCoV-19/South Africa/KRISP-K002349/2020|EPI ISL 515721|B.1.1.206|South Africa|2020-07-10	0.0008744084	Africa
Africa|hCoV-19/South Africa/KRISP-0001/2020|EPI ISL 467431|B|South Africa|2020-03-23	Africa|hCoV-19/South Africa/KRISP-K002349/2020|EPI ISL 515721|B.1.1.206|South Africa|2020-07-10	0.0004379479	Africa
Africa|hCoV-19/South Africa/KRISP-0016/2020|EPI ISL 467432|B.1.106|South Africa|2020-03-28	Africa|hCoV-19/South Africa/KRISP-K002349/2020|EPI ISL 515721|B.1.1.206|South Africa|2020-07-10	0.0003697505	Africa
Africa|hCoV-19/South Africa/KRISP-0017/2020|EPI ISL 467433|B.1.5|South Africa|2020-04-03	Africa|hCoV-19/South Africa/KRISP-K002349/2020|EPI ISL 515721|B.1.1.206|South Africa|2020-07-10	0.0003361300	Africa
Africa|hCoV-19/South Africa/KRISP-0019/2020|EPI ISL 467434|B.1.5|South Africa|2020-04-02	Africa|hCoV-19/South Africa/KRISP-K002349/2020|EPI ISL 515721|B.1.1.206|South Africa|2020-07-10	0.0003361300	Africa
Africa|hCoV-19/South Africa/KRISP-0021/2020|EPI ISL 467435|B.1.5|South Africa|2020-04-02	Africa|hCoV-19/South Africa/KRISP-K002349/2020|EPI ISL 515721|B.1.1.206|South Africa|2020-07-10	0.0003699121	Africa
Africa|hCoV-19/South Africa/KRISP-0024/2020|EPI ISL 467436|B.1.106|South Africa|2020-04-01	Africa|hCoV-19/South Africa/KRISP-K002349/2020|EPI ISL 515721|B.1.1.206|South Africa|2020-07-10	0.0003455603	Africa
Africa|hCoV-19/South Africa/KRISP-0026/2020|EPI ISL 467437|B.1.106|South Africa|2020-04-01	Africa|hCoV-19/South Africa/KRISP-K002349/2020|EPI ISL 515721|B.1.1.206|South Africa|2020-07-10	0.0003700869	Africa
Africa|hCoV-19/South Africa/KRISP-0028/2020|EPI ISL 467438|B.1.106|South Africa|2020-04-02	Africa|hCoV-19/South Africa/KRISP-K002349/2020|EPI ISL 515721|B.1.1.206|South Africa|2020-07-10	0.0004156077	Africa
Africa|hCoV-19/South Africa/KRISP-0029/2020|EPI ISL 467439|B.1.5|South Africa|2020-04-02	Africa|hCoV-19/South Africa/KRISP-K002349/2020|EPI ISL 515721|B.1.1.206|South Africa|2020-07-10	0.0003874729	Africa
Africa|hCoV-19/South Africa/KRISP-0033/2020|EPI ISL 467440|B.1.106|South Africa|2020-04-01	Africa|hCoV-19/South Africa/KRISP-K002349/2020|EPI ISL 515721|B.1.1.206|South Africa|2020-07-10	0.0003741768	Africa
Africa|hCoV-19/South Africa/KRISP-0035/2020|EPI ISL 467441|B.1.5|South Africa|2020-03-27	Africa|hCoV-19/South Africa/KRISP-K002349/2020|EPI ISL 515721|B.1.1.206|South Africa|2020-07-10	0.0003361187	Africa
Africa|hCoV-19/South Africa/KRISP-0041/2020|EPI ISL 467443|B.1.5|South Africa|2020-03-25	Africa|hCoV-19/South Africa/KRISP-K002349/2020|EPI ISL 515721|B.1.1.206|South Africa|2020-07-10	0.0003361187	Africa
Africa|hCoV-19/South Africa/KRISP-005/2020|EPI ISL 455630|B.1.5|South Africa|2020-04-29	Africa|hCoV-19/South Africa/KRISP-K002349/2020|EPI ISL 515721|B.1.1.206|South Africa|2020-07-10	0.0003844575	Africa
Africa|hCoV-19/South Africa/KRISP-0055/2020|EPI ISL 467444|B.1.5|South Africa|2020-03-24	Africa|hCoV-19/South Africa/KRISP-K002349/2020|EPI ISL 515721|B.1.1.206|South Africa|2020-07-10	0.0003361183	Africa
Africa|hCoV-19/South Africa/KRISP-0056/2020|EPI ISL 467445|B.1.5|South Africa|2020-04-04	Africa|hCoV-19/South Africa/KRISP-K002349/2020|EPI ISL 515721|B.1.1.206|South Africa|2020-07-10	0.0004033939	Africa
Africa|hCoV-19/South Africa/KRISP-0057/2020|EPI ISL 467446|B.1.5|South Africa|2020-03-29	Africa|hCoV-19/South Africa/KRISP-K002349/2020|EPI ISL 515721|B.1.1.206|South Africa|2020-07-10	0.0003364806	Africa
Africa|hCoV-19/South Africa/KRISP-0059/2020|EPI ISL 467448|B.1.5|South Africa|2020-04-01	Africa|hCoV-19/South Africa/KRISP-K002349/2020|EPI ISL 515721|B.1.1.206|South Africa|2020-07-10	0.0004089147	Africa
Africa|hCoV-19/South Africa/KRISP-0065/2020|EPI ISL 467449|B.1.106|South Africa|2020-04-04	Africa|hCoV-19/South Africa/KRISP-K002349/2020|EPI ISL 515721|B.1.1.206|South Africa|2020-07-10	0.0003702856	Africa
Africa|hCoV-19/South Africa/KRISP-0066/2020|EPI ISL 467450|B.1.106|South Africa|2020-04-03	Africa|hCoV-19/South Africa/KRISP-K002349/2020|EPI ISL 515721|B.1.1.206|South Africa|2020-07-10	0.0003697381	Africa
Africa|hCoV-19/South Africa/KRISP-0067/2020|EPI ISL 467451|B.1.5|South Africa|2020-04-03	Africa|hCoV-19/South Africa/KRISP-K002349/2020|EPI ISL 515721|B.1.1.206|South Africa|2020-07-10	0.0003361187	Africa
Africa|hCoV-19/South Africa/KRISP-0074/2020|EPI ISL 467452|B.1.106|South Africa|2020-04-04	Africa|hCoV-19/South Africa/KRISP-K002349/2020|EPI ISL 515721|B.1.1.206|South Africa|2020-07-10	0.0003434360	Africa
Africa|hCoV-19/South Africa/KRISP-0075/2020|EPI ISL 467453|B.1.106|South Africa|2020-04-04	Africa|hCoV-19/South Africa/KRISP-K002349/2020|EPI ISL 515721|B.1.1.206|South Africa|2020-07-10	0.0003699370	Africa
Africa|hCoV-19/South Africa/KRISP-0080/2020|EPI ISL 467454|B.1.106|South Africa|2020-04-01	Africa|hCoV-19/South Africa/KRISP-K002349/2020|EPI ISL 515721|B.1.1.206|South Africa|2020-07-10	0.0003697381	Africa
Africa|hCoV-19/South Africa/KRISP-0081/2020|EPI ISL 467455|B.1.106|South Africa|2020-04-06	Africa|hCoV-19/South Africa/KRISP-K002349/2020|EPI ISL 515721|B.1.1.206|South Africa|2020-07-10	0.0003697381	Africa
Africa|hCoV-19/South Africa/KRISP-0084/2020|EPI ISL 467456|B.1.106|South Africa|2020-04-05	Africa|hCoV-19/South Africa/KRISP-K002349/2020|EPI ISL 515721|B.1.1.206|South Africa|2020-07-10	0.0003697381	Africa
Africa|hCoV-19/South Africa/KRISP-0088/2020|EPI ISL 467457|B.1.106|South Africa|2020-04-07	Africa|hCoV-19/South Africa/KRISP-K002349/2020|EPI ISL 515721|B.1.1.206|South Africa|2020-07-10	0.0003697381	Africa
Africa|hCoV-19/South Africa/KRISP-0089/2020|EPI ISL 467458|B.1.106|South Africa|2020-04-05	Africa|hCoV-19/South Africa/KRISP-K002349/2020|EPI ISL 515721|B.1.1.206|South Africa|2020-07-10	0.0003770492	Africa
Africa|hCoV-19/South Africa/KRISP-0090/2020|EPI ISL 467459|B.1.106|South Africa|2020-04-03	Africa|hCoV-19/South Africa/KRISP-K002349/2020|EPI ISL 515721|B.1.1.206|South Africa|2020-07-10	0.0003783194	Africa
Africa|hCoV-19/South Africa/KRISP-0096/2020|EPI ISL 467461|B.1.106|South Africa|2020-04-01	Africa|hCoV-19/South Africa/KRISP-K002349/2020|EPI ISL 515721|B.1.1.206|South Africa|2020-07-10	0.0003387711	Africa
Africa|hCoV-19/South Africa/KRISP-0097/2020|EPI ISL 467462|B.1.106|South Africa|2020-04-01	Africa|hCoV-19/South Africa/KRISP-K002349/2020|EPI ISL 515721|B.1.1.206|South Africa|2020-07-10	0.0003699745	Africa
Africa|hCoV-19/South Africa/KRISP-0111/2020|EPI ISL 467465|B.1.106|South Africa|2020-04-01	Africa|hCoV-19/South Africa/KRISP-K002349/2020|EPI ISL 515721|B.1.1.206|South Africa|2020-07-10	0.0004725576	Africa
Africa|hCoV-19/South Africa/KRISP-0113/2020|EPI ISL 467467|B.1.106|South Africa|2020-04-05	Africa|hCoV-19/South Africa/KRISP-K002349/2020|EPI ISL 515721|B.1.1.206|South Africa|2020-07-10	0.0004033763	Africa
Africa|hCoV-19/South Africa/KRISP-0115/2020|EPI ISL 467468|B.1.5|South Africa|2020-04-04	Africa|hCoV-19/South Africa/KRISP-K002349/2020|EPI ISL 515721|B.1.1.206|South Africa|2020-07-10	0.0003361187	Africa
Africa|hCoV-19/South Africa/KRISP-0118/2020|EPI ISL 467470|B.1.106|South Africa|2020-04-01	Africa|hCoV-19/South Africa/KRISP-K002349/2020|EPI ISL 515721|B.1.1.206|South Africa|2020-07-10	0.0003697505	Africa
Africa|hCoV-19/South Africa/KRISP-0119/2020|EPI ISL 467471|B.1.5|South Africa|2020-04-01	Africa|hCoV-19/South Africa/KRISP-K002349/2020|EPI ISL 515721|B.1.1.206|South Africa|2020-07-10	0.0003361187	Africa
Africa|hCoV-19/South Africa/KRISP-012/2020|EPI ISL 421576|B.1.1.10|South Africa|2020-04-01	Africa|hCoV-19/South Africa/KRISP-K002349/2020|EPI ISL 515721|B.1.1.206|South Africa|2020-07-10	0.0003700901	Africa
Africa|hCoV-19/South Africa/KRISP-0120/2020|EPI ISL 467472|B.1.106|South Africa|2020-04-01	Africa|hCoV-19/South Africa/KRISP-K002349/2020|EPI ISL 515721|B.1.1.206|South Africa|2020-07-10	0.0004033763	Africa
Africa|hCoV-19/South Africa/KRISP-0123/2020|EPI ISL 467475|B.1.5|South Africa|2020-05-14	Africa|hCoV-19/South Africa/KRISP-K002349/2020|EPI ISL 515721|B.1.1.206|South Africa|2020-07-10	0.0004370014	Africa
Africa|hCoV-19/South Africa/KRISP-0124/2020|EPI ISL 467476|B.1.1.57|South Africa|2020-05-13	Africa|hCoV-19/South Africa/KRISP-K002349/2020|EPI ISL 515721|B.1.1.206|South Africa|2020-07-10	0.0002707062	Africa
Africa|hCoV-19/South Africa/KRISP-0125/2020|EPI ISL 467477|B.1.1.52|South Africa|2020-05-13	Africa|hCoV-19/South Africa/KRISP-K002349/2020|EPI ISL 515721|B.1.1.206|South Africa|2020-07-10	0.0003361029	Africa
Africa|hCoV-19/South Africa/KRISP-0126/2020|EPI ISL 467478|B.1.1.40|South Africa|2020-05-13	Africa|hCoV-19/South Africa/KRISP-K002349/2020|EPI ISL 515721|B.1.1.206|South Africa|2020-07-10	0.0004369602	Africa
Africa|hCoV-19/South Africa/KRISP-0127/2020|EPI ISL 467479|B.1.5.19|South Africa|2020-05-13	Africa|hCoV-19/South Africa/KRISP-K002349/2020|EPI ISL 515721|B.1.1.206|South Africa|2020-07-10	0.0004369911	Africa
Africa|hCoV-19/South Africa/KRISP-0128/2020|EPI ISL 467480|B.1.1.57|South Africa|2020-05-13	Africa|hCoV-19/South Africa/KRISP-K002349/2020|EPI ISL 515721|B.1.1.206|South Africa|2020-07-10	0.0002700120	Africa
Africa|hCoV-19/South Africa/KRISP-0129/2020|EPI ISL 467481|B.1.1.52|South Africa|2020-05-13	Africa|hCoV-19/South Africa/KRISP-K002349/2020|EPI ISL 515721|B.1.1.206|South Africa|2020-07-10	0.0003697207	Africa
Africa|hCoV-19/South Africa/KRISP-0130/2020|EPI ISL 467482|B.1.1.57|South Africa|2020-05-13	Africa|hCoV-19/South Africa/KRISP-K002349/2020|EPI ISL 515721|B.1.1.206|South Africa|2020-07-10	0.0003024805	Africa
Africa|hCoV-19/South Africa/KRISP-0131/2020|EPI ISL 467483|B.1.5|South Africa|2020-05-13	Africa|hCoV-19/South Africa/KRISP-K002349/2020|EPI ISL 515721|B.1.1.206|South Africa|2020-07-10	0.0004033778	Africa
Africa|hCoV-19/South Africa/KRISP-0132/2020|EPI ISL 467484|B.1.1.40|South Africa|2020-05-13	Africa|hCoV-19/South Africa/KRISP-K002349/2020|EPI ISL 515721|B.1.1.206|South Africa|2020-07-10	0.0003360883	Africa
Africa|hCoV-19/South Africa/KRISP-0133/2020|EPI ISL 467485|B.1.1.57|South Africa|2020-05-13	Africa|hCoV-19/South Africa/KRISP-K002349/2020|EPI ISL 515721|B.1.1.206|South Africa|2020-07-10	0.0003361029	Africa
Africa|hCoV-19/South Africa/KRISP-0134/2020|EPI ISL 467486|B.1.1.206|South Africa|2020-05-14	Africa|hCoV-19/South Africa/KRISP-K002349/2020|EPI ISL 515721|B.1.1.206|South Africa|2020-07-10	0.0001680272	Africa
Africa|hCoV-19/South Africa/KRISP-0135/2020|EPI ISL 467487|B.1.1.57|South Africa|2020-05-14	Africa|hCoV-19/South Africa/KRISP-K002349/2020|EPI ISL 515721|B.1.1.206|South Africa|2020-07-10	0.0002710823	Africa
Africa|hCoV-19/South Africa/KRISP-0136/2020|EPI ISL 467488|B.1.5|South Africa|2020-05-14	Africa|hCoV-19/South Africa/KRISP-K002349/2020|EPI ISL 515721|B.1.1.206|South Africa|2020-07-10	0.0004706360	Africa
Africa|hCoV-19/South Africa/KRISP-0137/2020|EPI ISL 467489|B.1.1.52|South Africa|2020-05-14	Africa|hCoV-19/South Africa/KRISP-K002349/2020|EPI ISL 515721|B.1.1.206|South Africa|2020-07-10	0.0003361029	Africa
Africa|hCoV-19/South Africa/KRISP-0138/2020|EPI ISL 467490|B.1.1.53|South Africa|2020-05-14	Africa|hCoV-19/South Africa/KRISP-K002349/2020|EPI ISL 515721|B.1.1.206|South Africa|2020-07-10	0.0003361108	Africa
Africa|hCoV-19/South Africa/KRISP-0139/2020|EPI ISL 467491|B.1.1|South Africa|2020-05-16	Africa|hCoV-19/South Africa/KRISP-K002349/2020|EPI ISL 515721|B.1.1.206|South Africa|2020-07-10	0.0003024865	Africa
Africa|hCoV-19/South Africa/KRISP-0143/2020|EPI ISL 467493|B.1.1.56|South Africa|2020-05-21	Africa|hCoV-19/South Africa/KRISP-K002349/2020|EPI ISL 515721|B.1.1.206|South Africa|2020-07-10	0.0003024733	Africa
Africa|hCoV-19/South Africa/KRISP-0144/2020|EPI ISL 467494|B.1.5.16|South Africa|2020-05-30	Africa|hCoV-19/South Africa/KRISP-K002349/2020|EPI ISL 515721|B.1.1.206|South Africa|2020-07-10	0.0004033859	Africa
Africa|hCoV-19/South Africa/KRISP-0145/2020|EPI ISL 467495|B.1.106|South Africa|2020-05-30	Africa|hCoV-19/South Africa/KRISP-K002349/2020|EPI ISL 515721|B.1.1.206|South Africa|2020-07-10	0.0004033588	Africa
Africa|hCoV-19/South Africa/KRISP-0148/2020|EPI ISL 467498|B.1.1|South Africa|2020-05-30	Africa|hCoV-19/South Africa/KRISP-K002349/2020|EPI ISL 515721|B.1.1.206|South Africa|2020-07-10	0.0003361255	Africa
Africa|hCoV-19/South Africa/KRISP-0149/2020|EPI ISL 467499|B.1.1|South Africa|2020-05-30	Africa|hCoV-19/South Africa/KRISP-K002349/2020|EPI ISL 515721|B.1.1.206|South Africa|2020-07-10	0.0002688597	Africa
Africa|hCoV-19/South Africa/KRISP-0150/2020|EPI ISL 467500|B.1.1.75|South Africa|2020-05-30	Africa|hCoV-19/South Africa/KRISP-K002349/2020|EPI ISL 515721|B.1.1.206|South Africa|2020-07-10	0.0004369515	Africa
Africa|hCoV-19/South Africa/KRISP-0151/2020|EPI ISL 467501|B.1.1|South Africa|2020-06-01	Africa|hCoV-19/South Africa/KRISP-K002349/2020|EPI ISL 515721|B.1.1.206|South Africa|2020-07-10	0.0003367072	Africa
Africa|hCoV-19/South Africa/KRISP-0152/2020|EPI ISL 467502|B.1.1|South Africa|2020-06-01	Africa|hCoV-19/South Africa/KRISP-K002349/2020|EPI ISL 515721|B.1.1.206|South Africa|2020-07-10	0.0003024865	Africa
Africa|hCoV-19/South Africa/KRISP-0153/2020|EPI ISL 467503|B.1.1|South Africa|2020-06-01	Africa|hCoV-19/South Africa/KRISP-K002349/2020|EPI ISL 515721|B.1.1.206|South Africa|2020-07-10	0.0003361029	Africa
Africa|hCoV-19/South Africa/KRISP-0154/2020|EPI ISL 467504|B.1.1|South Africa|2020-06-01	Africa|hCoV-19/South Africa/KRISP-K002349/2020|EPI ISL 515721|B.1.1.206|South Africa|2020-07-10	0.0002368231	Africa
Africa|hCoV-19/South Africa/KRISP-0155/2020|EPI ISL 467505|B.1.106|South Africa|2020-06-01	Africa|hCoV-19/South Africa/KRISP-K002349/2020|EPI ISL 515721|B.1.1.206|South Africa|2020-07-10	0.0004429999	Africa
Africa|hCoV-19/South Africa/KRISP-0157/2020|EPI ISL 467507|B.1.1.273|South Africa|2020-05-25	Africa|hCoV-19/South Africa/KRISP-K002349/2020|EPI ISL 515721|B.1.1.206|South Africa|2020-07-10	0.0003697132	Africa
Africa|hCoV-19/South Africa/KRISP-0158/2020|EPI ISL 467508|B.1.106|South Africa|2020-05-28	Africa|hCoV-19/South Africa/KRISP-K002349/2020|EPI ISL 515721|B.1.1.206|South Africa|2020-07-10	0.0004706453	Africa
Africa|hCoV-19/South Africa/KRISP-0159/2020|EPI ISL 467509|B.1.5|South Africa|2020-06-01	Africa|hCoV-19/South Africa/KRISP-K002349/2020|EPI ISL 515721|B.1.1.206|South Africa|2020-07-10	0.0003361187	Africa
Africa|hCoV-19/South Africa/KRISP-0160/2020|EPI ISL 467510|B.1.5|South Africa|2020-06-01	Africa|hCoV-19/South Africa/KRISP-K002349/2020|EPI ISL 515721|B.1.1.206|South Africa|2020-07-10	0.0003397496	Africa
Africa|hCoV-19/South Africa/KRISP-0161/2020|EPI ISL 467511|B.1.106|South Africa|2020-06-01	Africa|hCoV-19/South Africa/KRISP-K002349/2020|EPI ISL 515721|B.1.1.206|South Africa|2020-07-10	0.0004370000	Africa
Africa|hCoV-19/South Africa/KRISP-0165/2020|EPI ISL 467515|B.1.1|South Africa|2020-05-29	Africa|hCoV-19/South Africa/KRISP-K002349/2020|EPI ISL 515721|B.1.1.206|South Africa|2020-07-10	0.0002706303	Africa
Africa|hCoV-19/South Africa/KRISP-0166/2020|EPI ISL 467516|B.1.5|South Africa|2020-04-14	Africa|hCoV-19/South Africa/KRISP-K002349/2020|EPI ISL 515721|B.1.1.206|South Africa|2020-07-10	0.0004370293	Africa
Africa|hCoV-19/South Africa/KRISP-0167/2020|EPI ISL 467517|B.1.106|South Africa|2020-06-02	Africa|hCoV-19/South Africa/KRISP-K002349/2020|EPI ISL 515721|B.1.1.206|South Africa|2020-07-10	0.0004369999	Africa
Africa|hCoV-19/South Africa/KRISP-0168/2020|EPI ISL 467518|B.1.106|South Africa|2020-05-28	Africa|hCoV-19/South Africa/KRISP-K002349/2020|EPI ISL 515721|B.1.1.206|South Africa|2020-07-10	0.0004369999	Africa
Africa|hCoV-19/South Africa/KRISP-0169/2020|EPI ISL 467519|B.1|South Africa|2020-05-31	Africa|hCoV-19/South Africa/KRISP-K002349/2020|EPI ISL 515721|B.1.1.206|South Africa|2020-07-10	0.0004054025	Africa
Africa|hCoV-19/South Africa/KRISP-0170/2020|EPI ISL 467520|B.1.1.273|South Africa|2020-05-31	Africa|hCoV-19/South Africa/KRISP-K002349/2020|EPI ISL 515721|B.1.1.206|South Africa|2020-07-10	0.0003719758	Africa
Africa|hCoV-19/South Africa/KRISP-0174/2020|EPI ISL 467524|B.1.106|South Africa|2020-06-04	Africa|hCoV-19/South Africa/KRISP-K002349/2020|EPI ISL 515721|B.1.1.206|South Africa|2020-07-10	0.0004369999	Africa
Africa|hCoV-19/South Africa/KRISP-0175/2020|EPI ISL 482702|B.1.1.273|South Africa|2020-06-05	Africa|hCoV-19/South Africa/KRISP-K002349/2020|EPI ISL 515721|B.1.1.206|South Africa|2020-07-10	0.0003710062	Africa
Africa|hCoV-19/South Africa/KRISP-0178/2020|EPI ISL 482704|B.1.1.57|South Africa|2020-06-05	Africa|hCoV-19/South Africa/KRISP-K002349/2020|EPI ISL 515721|B.1.1.206|South Africa|2020-07-10	0.0003710887	Africa
Africa|hCoV-19/South Africa/KRISP-0179/2020|EPI ISL 482705|B.1.5.16|South Africa|2020-06-06	Africa|hCoV-19/South Africa/KRISP-K002349/2020|EPI ISL 515721|B.1.1.206|South Africa|2020-07-10	0.0005379148	Africa
Africa|hCoV-19/South Africa/KRISP-0185/2020|EPI ISL 482708|B.1.1|South Africa|2020-06-07	Africa|hCoV-19/South Africa/KRISP-K002349/2020|EPI ISL 515721|B.1.1.206|South Africa|2020-07-10	0.0003361175	Africa
Africa|hCoV-19/South Africa/KRISP-0190/2020|EPI ISL 482709|B.1.1.273|South Africa|2020-06-06	Africa|hCoV-19/South Africa/KRISP-K002349/2020|EPI ISL 515721|B.1.1.206|South Africa|2020-07-10	0.0003699992	Africa
Africa|hCoV-19/South Africa/KRISP-0191/2020|EPI ISL 482710|B.1.106|South Africa|2020-06-04	Africa|hCoV-19/South Africa/KRISP-K002349/2020|EPI ISL 515721|B.1.1.206|South Africa|2020-07-10	0.0004708780	Africa
Africa|hCoV-19/South Africa/KRISP-0193/2020|EPI ISL 482848|B.1.106|South Africa|2020-06-03	Africa|hCoV-19/South Africa/KRISP-K002349/2020|EPI ISL 515721|B.1.1.206|South Africa|2020-07-10	0.0004411364	Africa
Africa|hCoV-19/South Africa/KRISP-0194/2020|EPI ISL 482849|B.1.106|South Africa|2020-06-06	Africa|hCoV-19/South Africa/KRISP-K002349/2020|EPI ISL 515721|B.1.1.206|South Africa|2020-07-10	0.0004527807	Africa
Africa|hCoV-19/South Africa/KRISP-0195/2020|EPI ISL 482850|B.1.106|South Africa|2020-06-07	Africa|hCoV-19/South Africa/KRISP-K002349/2020|EPI ISL 515721|B.1.1.206|South Africa|2020-07-10	0.0005162817	Africa
Africa|hCoV-19/South Africa/KRISP-0196/2020|EPI ISL 482712|B.1.106|South Africa|2020-06-08	Africa|hCoV-19/South Africa/KRISP-K002349/2020|EPI ISL 515721|B.1.1.206|South Africa|2020-07-10	0.0005042511	Africa
Africa|hCoV-19/South Africa/KRISP-0197/2020|EPI ISL 482713|B.1.1.206|South Africa|2020-06-08	Africa|hCoV-19/South Africa/KRISP-K002349/2020|EPI ISL 515721|B.1.1.206|South Africa|2020-07-10	0.0001361885	Africa
Africa|hCoV-19/South Africa/KRISP-0198/2020|EPI ISL 482851|B.1.1|South Africa|2020-06-11	Africa|hCoV-19/South Africa/KRISP-K002349/2020|EPI ISL 515721|B.1.1.206|South Africa|2020-07-10	0.0003068555	Africa
Africa|hCoV-19/South Africa/KRISP-0199/2020|EPI ISL 482714|B.1.5|South Africa|2020-06-11	Africa|hCoV-19/South Africa/KRISP-K002349/2020|EPI ISL 515721|B.1.1.206|South Africa|2020-07-10	0.0004766541	Africa
Africa|hCoV-19/South Africa/KRISP-02/2020|EPI ISL 421572|B|South Africa|2020-03-23	Africa|hCoV-19/South Africa/KRISP-K002349/2020|EPI ISL 515721|B.1.1.206|South Africa|2020-07-10	0.0006530300	Africa
Africa|hCoV-19/South Africa/KRISP-0200/2020|EPI ISL 482715|B.1.5|South Africa|2020-06-11	Africa|hCoV-19/South Africa/KRISP-K002349/2020|EPI ISL 515721|B.1.1.206|South Africa|2020-07-10	0.0004424166	Africa
Africa|hCoV-19/South Africa/KRISP-0201/2020|EPI ISL 482716|B.1.1|South Africa|2020-06-11	Africa|hCoV-19/South Africa/KRISP-K002349/2020|EPI ISL 515721|B.1.1.206|South Africa|2020-07-10	0.0002688597	Africa
Africa|hCoV-19/South Africa/KRISP-0203/2020|EPI ISL 482852|B.1.1|South Africa|2020-06-11	Africa|hCoV-19/South Africa/KRISP-K002349/2020|EPI ISL 515721|B.1.1.206|South Africa|2020-07-10	0.0003026696	Africa
Africa|hCoV-19/South Africa/KRISP-0206/2020|EPI ISL 482719|B.1.5|South Africa|2020-06-11	Africa|hCoV-19/South Africa/KRISP-K002349/2020|EPI ISL 515721|B.1.1.206|South Africa|2020-07-10	0.0004380894	Africa
Africa|hCoV-19/South Africa/KRISP-0211/2020|EPI ISL 482720|B.1.5|South Africa|2020-06-11	Africa|hCoV-19/South Africa/KRISP-K002349/2020|EPI ISL 515721|B.1.1.206|South Africa|2020-07-10	0.0004035120	Africa
Africa|hCoV-19/South Africa/KRISP-0212/2020|EPI ISL 482721|B.1.5|South Africa|2020-06-11	Africa|hCoV-19/South Africa/KRISP-K002349/2020|EPI ISL 515721|B.1.1.206|South Africa|2020-07-10	0.0004045729	Africa
Africa|hCoV-19/South Africa/KRISP-0213/2020|EPI ISL 482722|B.1.5|South Africa|2020-06-11	Africa|hCoV-19/South Africa/KRISP-K002349/2020|EPI ISL 515721|B.1.1.206|South Africa|2020-07-10	0.0003700241	Africa
Africa|hCoV-19/South Africa/KRISP-0214/2020|EPI ISL 482723|B.1.5|South Africa|2020-06-11	Africa|hCoV-19/South Africa/KRISP-K002349/2020|EPI ISL 515721|B.1.1.206|South Africa|2020-07-10	0.0004726150	Africa
Africa|hCoV-19/South Africa/KRISP-0224/2020|EPI ISL 482724|B.1.144|South Africa|2020-06-11	Africa|hCoV-19/South Africa/KRISP-K002349/2020|EPI ISL 515721|B.1.1.206|South Africa|2020-07-10	0.0002721278	Africa
Africa|hCoV-19/South Africa/KRISP-0243/2020|EPI ISL 482725|B.1.140|South Africa|2020-06-14	Africa|hCoV-19/South Africa/KRISP-K002349/2020|EPI ISL 515721|B.1.1.206|South Africa|2020-07-10	0.0005517315	Africa
Africa|hCoV-19/South Africa/KRISP-0245/2020|EPI ISL 482726|B.1.144|South Africa|2020-06-14	Africa|hCoV-19/South Africa/KRISP-K002349/2020|EPI ISL 515721|B.1.1.206|South Africa|2020-07-10	0.0003024875	Africa
Africa|hCoV-19/South Africa/KRISP-0255/2020|EPI ISL 482728|B.1.5|South Africa|2020-06-14	Africa|hCoV-19/South Africa/KRISP-K002349/2020|EPI ISL 515721|B.1.1.206|South Africa|2020-07-10	0.0003397461	Africa
Africa|hCoV-19/South Africa/KRISP-0259/2020|EPI ISL 482729|B.1|South Africa|2020-06-15	Africa|hCoV-19/South Africa/KRISP-K002349/2020|EPI ISL 515721|B.1.1.206|South Africa|2020-07-10	0.0005130875	Africa
Africa|hCoV-19/South Africa/KRISP-0260/2020|EPI ISL 482730|B.1.140|South Africa|2020-06-15	Africa|hCoV-19/South Africa/KRISP-K002349/2020|EPI ISL 515721|B.1.1.206|South Africa|2020-07-10	0.0006152921	Africa
Africa|hCoV-19/South Africa/KRISP-0261/2020|EPI ISL 482731|B.1.5|South Africa|2020-06-15	Africa|hCoV-19/South Africa/KRISP-K002349/2020|EPI ISL 515721|B.1.1.206|South Africa|2020-07-10	0.0004765318	Africa
Africa|hCoV-19/South Africa/KRISP-0266/2020|EPI ISL 482853|B.1.1|South Africa|2020-06-17	Africa|hCoV-19/South Africa/KRISP-K002349/2020|EPI ISL 515721|B.1.1.206|South Africa|2020-07-10	0.0004370176	Africa
Africa|hCoV-19/South Africa/KRISP-0267/2020|EPI ISL 482854|A|South Africa|2020-06-17	Africa|hCoV-19/South Africa/KRISP-K002349/2020|EPI ISL 515721|B.1.1.206|South Africa|2020-07-10	0.0010234452	Africa
Africa|hCoV-19/South Africa/KRISP-0268/2020|EPI ISL 482855|B.1.1.117|South Africa|2020-06-17	Africa|hCoV-19/South Africa/KRISP-K002349/2020|EPI ISL 515721|B.1.1.206|South Africa|2020-07-10	0.0003741770	Africa
Africa|hCoV-19/South Africa/KRISP-0269/2020|EPI ISL 482856|B.1.5|South Africa|2020-06-17	Africa|hCoV-19/South Africa/KRISP-K002349/2020|EPI ISL 515721|B.1.1.206|South Africa|2020-07-10	0.0004774936	Africa
Africa|hCoV-19/South Africa/KRISP-0270/2020|EPI ISL 482857|B.1.1.117|South Africa|2020-06-17	Africa|hCoV-19/South Africa/KRISP-K002349/2020|EPI ISL 515721|B.1.1.206|South Africa|2020-07-10	0.0003732630	Africa
Africa|hCoV-19/South Africa/KRISP-0271/2020|EPI ISL 482858|B.1.1|South Africa|2020-06-17	Africa|hCoV-19/South Africa/KRISP-K002349/2020|EPI ISL 515721|B.1.1.206|South Africa|2020-07-10	0.0004459540	Africa
Africa|hCoV-19/South Africa/KRISP-0272/2020|EPI ISL 482859|B.1.1|South Africa|2020-06-17	Africa|hCoV-19/South Africa/KRISP-K002349/2020|EPI ISL 515721|B.1.1.206|South Africa|2020-07-10	0.0003080452	Africa
Africa|hCoV-19/South Africa/KRISP-0273/2020|EPI ISL 482860|B.1.1.57|South Africa|2020-06-18	Africa|hCoV-19/South Africa/KRISP-K002349/2020|EPI ISL 515721|B.1.1.206|South Africa|2020-07-10	0.0004791584	Africa
Africa|hCoV-19/South Africa/KRISP-0274/2020|EPI ISL 482861|B.1.1.57|South Africa|2020-06-18	Africa|hCoV-19/South Africa/KRISP-K002349/2020|EPI ISL 515721|B.1.1.206|South Africa|2020-07-10	0.0004782259	Africa
Africa|hCoV-19/South Africa/KRISP-0275/2020|EPI ISL 482862|B.1.1|South Africa|2020-06-18	Africa|hCoV-19/South Africa/KRISP-K002349/2020|EPI ISL 515721|B.1.1.206|South Africa|2020-07-10	0.0003031560	Africa
Africa|hCoV-19/South Africa/KRISP-0276/2020|EPI ISL 482863|B.1.1.57|South Africa|2020-06-18	Africa|hCoV-19/South Africa/KRISP-K002349/2020|EPI ISL 515721|B.1.1.206|South Africa|2020-07-10	0.0004804078	Africa
Africa|hCoV-19/South Africa/KRISP-0277/2020|EPI ISL 482864|B.1.1.273|South Africa|2020-06-16	Africa|hCoV-19/South Africa/KRISP-K002349/2020|EPI ISL 515721|B.1.1.206|South Africa|2020-07-10	0.0005144825	Africa
Africa|hCoV-19/South Africa/KRISP-0278/2020|EPI ISL 482865|B.1.1.75|South Africa|2020-06-16	Africa|hCoV-19/South Africa/KRISP-K002349/2020|EPI ISL 515721|B.1.1.206|South Africa|2020-07-10	0.0003726597	Africa
Africa|hCoV-19/South Africa/KRISP-0279/2020|EPI ISL 482866|B.1.1.56|South Africa|2020-06-16	Africa|hCoV-19/South Africa/KRISP-K002349/2020|EPI ISL 515721|B.1.1.206|South Africa|2020-07-10	0.0004134874	Africa
Africa|hCoV-19/South Africa/KRISP-0280/2020|EPI ISL 482867|B.1.1.206|South Africa|2020-06-16	Africa|hCoV-19/South Africa/KRISP-K002349/2020|EPI ISL 515721|B.1.1.206|South Africa|2020-07-10	0.0001680198	Africa
Africa|hCoV-19/South Africa/KRISP-0281/2020|EPI ISL 482868|B.1.1.206|South Africa|2020-06-16	Africa|hCoV-19/South Africa/KRISP-K002349/2020|EPI ISL 515721|B.1.1.206|South Africa|2020-07-10	0.0001717121	Africa
Africa|hCoV-19/South Africa/KRISP-0282/2020|EPI ISL 482869|B.1.1.206|South Africa|2020-06-16	Africa|hCoV-19/South Africa/KRISP-K002349/2020|EPI ISL 515721|B.1.1.206|South Africa|2020-07-10	0.0002059527	Africa
Africa|hCoV-19/South Africa/KRISP-0283/2020|EPI ISL 482870|B.1.1.206|South Africa|2020-06-16	Africa|hCoV-19/South Africa/KRISP-K002349/2020|EPI ISL 515721|B.1.1.206|South Africa|2020-07-10	0.0002443441	Africa
Africa|hCoV-19/South Africa/KRISP-0284/2020|EPI ISL 482871|B.1.1.206|South Africa|2020-06-16	Africa|hCoV-19/South Africa/KRISP-K002349/2020|EPI ISL 515721|B.1.1.206|South Africa|2020-07-10	0.0002373287	Africa
Africa|hCoV-19/South Africa/KRISP-0285/2020|EPI ISL 482872|B.1.1.206|South Africa|2020-06-16	Africa|hCoV-19/South Africa/KRISP-K002349/2020|EPI ISL 515721|B.1.1.206|South Africa|2020-07-10	0.0002052272	Africa
Africa|hCoV-19/South Africa/KRISP-0286/2020|EPI ISL 487277|B.1.1|South Africa|2020-06-26	Africa|hCoV-19/South Africa/KRISP-K002349/2020|EPI ISL 515721|B.1.1.206|South Africa|2020-07-10	0.0002688598	Africa
Africa|hCoV-19/South Africa/KRISP-0287/2020|EPI ISL 487278|B.1.1.84|South Africa|2020-06-26	Africa|hCoV-19/South Africa/KRISP-K002349/2020|EPI ISL 515721|B.1.1.206|South Africa|2020-07-10	0.0003051288	Africa
Africa|hCoV-19/South Africa/KRISP-0288/2020|EPI ISL 487279|B.1.140|South Africa|2020-06-26	Africa|hCoV-19/South Africa/KRISP-K002349/2020|EPI ISL 515721|B.1.1.206|South Africa|2020-07-10	0.0005139241	Africa
Africa|hCoV-19/South Africa/KRISP-0290/2020|EPI ISL 487280|B.1.1.84|South Africa|2020-06-26	Africa|hCoV-19/South Africa/KRISP-K002349/2020|EPI ISL 515721|B.1.1.206|South Africa|2020-07-10	0.0003371305	Africa
Africa|hCoV-19/South Africa/KRISP-0291/2020|EPI ISL 487281|B.1.1.84|South Africa|2020-06-26	Africa|hCoV-19/South Africa/KRISP-K002349/2020|EPI ISL 515721|B.1.1.206|South Africa|2020-07-10	0.0004040826	Africa
Africa|hCoV-19/South Africa/KRISP-0293/2020|EPI ISL 487282|B.1.5|South Africa|2020-06-25	Africa|hCoV-19/South Africa/KRISP-K002349/2020|EPI ISL 515721|B.1.1.206|South Africa|2020-07-10	0.0005878825	Africa
Africa|hCoV-19/South Africa/KRISP-0296/2020|EPI ISL 487284|B.1.1.57|South Africa|2020-06-26	Africa|hCoV-19/South Africa/KRISP-K002349/2020|EPI ISL 515721|B.1.1.206|South Africa|2020-07-10	0.0003075716	Africa
Africa|hCoV-19/South Africa/KRISP-0297/2020|EPI ISL 487285|B.1.1.84|South Africa|2020-06-26	Africa|hCoV-19/South Africa/KRISP-K002349/2020|EPI ISL 515721|B.1.1.206|South Africa|2020-07-10	0.0003058337	Africa
Africa|hCoV-19/South Africa/KRISP-0299/2020|EPI ISL 487287|B.1.140|South Africa|2020-06-25	Africa|hCoV-19/South Africa/KRISP-K002349/2020|EPI ISL 515721|B.1.1.206|South Africa|2020-07-10	0.0004748330	Africa
Africa|hCoV-19/South Africa/KRISP-0300/2020|EPI ISL 487288|B.1.140|South Africa|2020-06-25	Africa|hCoV-19/South Africa/KRISP-K002349/2020|EPI ISL 515721|B.1.1.206|South Africa|2020-07-10	0.0005042966	Africa
Africa|hCoV-19/South Africa/KRISP-0302/2020|EPI ISL 487289|B.1.5|South Africa|2020-06-24	Africa|hCoV-19/South Africa/KRISP-K002349/2020|EPI ISL 515721|B.1.1.206|South Africa|2020-07-10	0.0005180872	Africa
Africa|hCoV-19/South Africa/KRISP-0303/2020|EPI ISL 487348|B.1.144|South Africa|2020-06-25	Africa|hCoV-19/South Africa/KRISP-K002349/2020|EPI ISL 515721|B.1.1.206|South Africa|2020-07-10	0.0003417538	Africa
Africa|hCoV-19/South Africa/KRISP-0305/2020|EPI ISL 487291|B.1.1.206|South Africa|2020-06-24	Africa|hCoV-19/South Africa/KRISP-K002349/2020|EPI ISL 515721|B.1.1.206|South Africa|2020-07-10	0.0003152990	Africa
Africa|hCoV-19/South Africa/KRISP-0308/2020|EPI ISL 487292|C.1|South Africa|2020-06-24	Africa|hCoV-19/South Africa/KRISP-K002349/2020|EPI ISL 515721|B.1.1.206|South Africa|2020-07-10	0.0004403786	Africa
Africa|hCoV-19/South Africa/KRISP-0309/2020|EPI ISL 487293|C.1|South Africa|2020-06-24	Africa|hCoV-19/South Africa/KRISP-K002349/2020|EPI ISL 515721|B.1.1.206|South Africa|2020-07-10	0.0004853380	Africa
Africa|hCoV-19/South Africa/KRISP-0310/2020|EPI ISL 487294|C.1|South Africa|2020-06-24	Africa|hCoV-19/South Africa/KRISP-K002349/2020|EPI ISL 515721|B.1.1.206|South Africa|2020-07-10	0.0004416993	Africa
Africa|hCoV-19/South Africa/KRISP-0312/2020|EPI ISL 487295|B.1.1.62|South Africa|2020-06-24	Africa|hCoV-19/South Africa/KRISP-K002349/2020|EPI ISL 515721|B.1.1.206|South Africa|2020-07-10	0.0003375320	Africa
Africa|hCoV-19/South Africa/KRISP-0318/2020|EPI ISL 487297|B.1.1.206|South Africa|2020-06-23	Africa|hCoV-19/South Africa/KRISP-K002349/2020|EPI ISL 515721|B.1.1.206|South Africa|2020-07-10	0.0002017335	Africa
Africa|hCoV-19/South Africa/KRISP-0321/2020|EPI ISL 487298|B.1.1.206|South Africa|2020-06-24	Africa|hCoV-19/South Africa/KRISP-K002349/2020|EPI ISL 515721|B.1.1.206|South Africa|2020-07-10	0.0002755501	Africa
Africa|hCoV-19/South Africa/KRISP-0322/2020|EPI ISL 487299|B.1.1.288|South Africa|2020-06-24	Africa|hCoV-19/South Africa/KRISP-K002349/2020|EPI ISL 515721|B.1.1.206|South Africa|2020-07-10	0.0002432720	Africa
Africa|hCoV-19/South Africa/KRISP-0323/2020|EPI ISL 487300|B.1.1.288|South Africa|2020-06-24	Africa|hCoV-19/South Africa/KRISP-K002349/2020|EPI ISL 515721|B.1.1.206|South Africa|2020-07-10	0.0002732484	Africa
Africa|hCoV-19/South Africa/KRISP-0327/2020|EPI ISL 487301|C.1|South Africa|2020-06-24	Africa|hCoV-19/South Africa/KRISP-K002349/2020|EPI ISL 515721|B.1.1.206|South Africa|2020-07-10	0.0004542448	Africa
Africa|hCoV-19/South Africa/KRISP-0331/2020|EPI ISL 487302|B.1.1.206|South Africa|2020-06-24	Africa|hCoV-19/South Africa/KRISP-K002349/2020|EPI ISL 515721|B.1.1.206|South Africa|2020-07-10	0.0002393104	Africa
Africa|hCoV-19/South Africa/KRISP-0332/2020|EPI ISL 487303|C.1|South Africa|2020-06-24	Africa|hCoV-19/South Africa/KRISP-K002349/2020|EPI ISL 515721|B.1.1.206|South Africa|2020-07-10	0.0004797188	Africa
Africa|hCoV-19/South Africa/KRISP-0336/2020|EPI ISL 487304|B.1.1.273|South Africa|2020-06-18	Africa|hCoV-19/South Africa/KRISP-K002349/2020|EPI ISL 515721|B.1.1.206|South Africa|2020-07-10	0.0004706137	Africa
Africa|hCoV-19/South Africa/KRISP-0337/2020|EPI ISL 495517|B.1.1.273|South Africa|2020-06-18	Africa|hCoV-19/South Africa/KRISP-K002349/2020|EPI ISL 515721|B.1.1.206|South Africa|2020-07-10	0.0004838840	Africa
Africa|hCoV-19/South Africa/KRISP-0338/2020|EPI ISL 487305|B.1.1.273|South Africa|2020-06-18	Africa|hCoV-19/South Africa/KRISP-K002349/2020|EPI ISL 515721|B.1.1.206|South Africa|2020-07-10	0.0004403445	Africa
Africa|hCoV-19/South Africa/KRISP-0339/2020|EPI ISL 487306|B.1.1.273|South Africa|2020-06-18	Africa|hCoV-19/South Africa/KRISP-K002349/2020|EPI ISL 515721|B.1.1.206|South Africa|2020-07-10	0.0004487026	Africa
Africa|hCoV-19/South Africa/KRISP-0340/2020|EPI ISL 487307|B.1.1.273|South Africa|2020-06-17	Africa|hCoV-19/South Africa/KRISP-K002349/2020|EPI ISL 515721|B.1.1.206|South Africa|2020-07-10	0.0004450475	Africa
Africa|hCoV-19/South Africa/KRISP-0342/2020|EPI ISL 495518|B.1.1.206|South Africa|2020-06-18	Africa|hCoV-19/South Africa/KRISP-K002349/2020|EPI ISL 515721|B.1.1.206|South Africa|2020-07-10	0.0002795911	Africa
Africa|hCoV-19/South Africa/KRISP-0343/2020|EPI ISL 495519|H.1|South Africa|2020-06-18	Africa|hCoV-19/South Africa/KRISP-K002349/2020|EPI ISL 515721|B.1.1.206|South Africa|2020-07-10	0.0003399920	Africa
Africa|hCoV-19/South Africa/KRISP-0344/2020|EPI ISL 495520|C.1|South Africa|2020-06-20	Africa|hCoV-19/South Africa/KRISP-K002349/2020|EPI ISL 515721|B.1.1.206|South Africa|2020-07-10	0.0006074572	Africa
Africa|hCoV-19/South Africa/KRISP-0346/2020|EPI ISL 495521|B.1.140|South Africa|2020-06-18	Africa|hCoV-19/South Africa/KRISP-K002349/2020|EPI ISL 515721|B.1.1.206|South Africa|2020-07-10	0.0005511228	Africa
Africa|hCoV-19/South Africa/KRISP-0347/2020|EPI ISL 487308|B.1.1.206|South Africa|2020-06-18	Africa|hCoV-19/South Africa/KRISP-K002349/2020|EPI ISL 515721|B.1.1.206|South Africa|2020-07-10	0.0002688713	Africa
Africa|hCoV-19/South Africa/KRISP-0348/2020|EPI ISL 487309|B.1.144|South Africa|2020-06-18	Africa|hCoV-19/South Africa/KRISP-K002349/2020|EPI ISL 515721|B.1.1.206|South Africa|2020-07-10	0.0003096602	Africa
Africa|hCoV-19/South Africa/KRISP-0349/2020|EPI ISL 487310|B.1.1.206|South Africa|2020-06-17	Africa|hCoV-19/South Africa/KRISP-K002349/2020|EPI ISL 515721|B.1.1.206|South Africa|2020-07-10	0.0001693014	Africa
Africa|hCoV-19/South Africa/KRISP-0350/2020|EPI ISL 487311|B.1.1.206|South Africa|2020-06-17	Africa|hCoV-19/South Africa/KRISP-K002349/2020|EPI ISL 515721|B.1.1.206|South Africa|2020-07-10	0.0001681854	Africa
Africa|hCoV-19/South Africa/KRISP-0352/2020|EPI ISL 487312|B.1.1.206|South Africa|2020-06-17	Africa|hCoV-19/South Africa/KRISP-K002349/2020|EPI ISL 515721|B.1.1.206|South Africa|2020-07-10	0.0001681401	Africa
Africa|hCoV-19/South Africa/KRISP-0356/2020|EPI ISL 487313|B.1.5|South Africa|2020-06-25	Africa|hCoV-19/South Africa/KRISP-K002349/2020|EPI ISL 515721|B.1.1.206|South Africa|2020-07-10	0.0005411966	Africa
Africa|hCoV-19/South Africa/KRISP-0360/2020|EPI ISL 487314|C.1|South Africa|2020-06-19	Africa|hCoV-19/South Africa/KRISP-K002349/2020|EPI ISL 515721|B.1.1.206|South Africa|2020-07-10	0.0005378425	Africa
Africa|hCoV-19/South Africa/KRISP-0361/2020|EPI ISL 487315|B.1.1.206|South Africa|2020-06-18	Africa|hCoV-19/South Africa/KRISP-K002349/2020|EPI ISL 515721|B.1.1.206|South Africa|2020-07-10	0.0002418318	Africa
Africa|hCoV-19/South Africa/KRISP-0365/2020|EPI ISL 487316|B.1.1.84|South Africa|2020-06-25	Africa|hCoV-19/South Africa/KRISP-K002349/2020|EPI ISL 515721|B.1.1.206|South Africa|2020-07-10	0.0003360963	Africa
Africa|hCoV-19/South Africa/KRISP-0366/2020|EPI ISL 487317|B.1.1|South Africa|2020-06-18	Africa|hCoV-19/South Africa/KRISP-K002349/2020|EPI ISL 515721|B.1.1.206|South Africa|2020-07-10	0.0002086037	Africa
Africa|hCoV-19/South Africa/KRISP-0367/2020|EPI ISL 487318|B.1.1.273|South Africa|2020-06-25	Africa|hCoV-19/South Africa/KRISP-K002349/2020|EPI ISL 515721|B.1.1.206|South Africa|2020-07-10	0.0004377607	Africa
Africa|hCoV-19/South Africa/KRISP-0368/2020|EPI ISL 487319|B.1.1|South Africa|2020-06-18	Africa|hCoV-19/South Africa/KRISP-K002349/2020|EPI ISL 515721|B.1.1.206|South Africa|2020-07-10	0.0002688661	Africa
Africa|hCoV-19/South Africa/KRISP-0369/2020|EPI ISL 487320|B.1.1.84|South Africa|2020-06-25	Africa|hCoV-19/South Africa/KRISP-K002349/2020|EPI ISL 515721|B.1.1.206|South Africa|2020-07-10	0.0003360883	Africa
Africa|hCoV-19/South Africa/KRISP-0370/2020|EPI ISL 487321|B.1.140|South Africa|2020-06-25	Africa|hCoV-19/South Africa/KRISP-K002349/2020|EPI ISL 515721|B.1.1.206|South Africa|2020-07-10	0.0005379509	Africa
Africa|hCoV-19/South Africa/KRISP-0372/2020|EPI ISL 487323|B.1.106|South Africa|2020-06-19	Africa|hCoV-19/South Africa/KRISP-K002349/2020|EPI ISL 515721|B.1.1.206|South Africa|2020-07-10	0.0004428749	Africa
Africa|hCoV-19/South Africa/KRISP-0373/2020|EPI ISL 487324|B.1.106|South Africa|2020-06-19	Africa|hCoV-19/South Africa/KRISP-K002349/2020|EPI ISL 515721|B.1.1.206|South Africa|2020-07-10	0.0005042730	Africa
Africa|hCoV-19/South Africa/KRISP-0375/2020|EPI ISL 487325|B.1.140|South Africa|2020-06-25	Africa|hCoV-19/South Africa/KRISP-K002349/2020|EPI ISL 515721|B.1.1.206|South Africa|2020-07-10	0.0005418486	Africa
Africa|hCoV-19/South Africa/KRISP-0376/2020|EPI ISL 487326|B.1.5|South Africa|2020-06-22	Africa|hCoV-19/South Africa/KRISP-K002349/2020|EPI ISL 515721|B.1.1.206|South Africa|2020-07-10	0.0003734147	Africa
Africa|hCoV-19/South Africa/KRISP-0377/2020|EPI ISL 495522|B.1.1|South Africa|2020-06-22	Africa|hCoV-19/South Africa/KRISP-K002349/2020|EPI ISL 515721|B.1.1.206|South Africa|2020-07-10	0.0002827598	Africa
Africa|hCoV-19/South Africa/KRISP-0378/2020|EPI ISL 487327|B.1.1.84|South Africa|2020-06-22	Africa|hCoV-19/South Africa/KRISP-K002349/2020|EPI ISL 515721|B.1.1.206|South Africa|2020-07-10	0.0003116036	Africa
Africa|hCoV-19/South Africa/KRISP-0380/2020|EPI ISL 487328|B.1.1.84|South Africa|2020-06-25	Africa|hCoV-19/South Africa/KRISP-K002349/2020|EPI ISL 515721|B.1.1.206|South Africa|2020-07-10	0.0003027684	Africa
Africa|hCoV-19/South Africa/KRISP-0382/2020|EPI ISL 495523|B.1.140|South Africa|2020-06-25	Africa|hCoV-19/South Africa/KRISP-K002349/2020|EPI ISL 515721|B.1.1.206|South Africa|2020-07-10	0.0005250331	Africa
Africa|hCoV-19/South Africa/KRISP-0383/2020|EPI ISL 495524|B.1.140|South Africa|2020-06-25	Africa|hCoV-19/South Africa/KRISP-K002349/2020|EPI ISL 515721|B.1.1.206|South Africa|2020-07-10	0.0007123242	Africa
Africa|hCoV-19/South Africa/KRISP-0384/2020|EPI ISL 495525|B.1.140|South Africa|2020-06-25	Africa|hCoV-19/South Africa/KRISP-K002349/2020|EPI ISL 515721|B.1.1.206|South Africa|2020-07-10	0.0005203764	Africa
Africa|hCoV-19/South Africa/KRISP-0386/2020|EPI ISL 487329|B.1.1.62|South Africa|2020-07-01	Africa|hCoV-19/South Africa/KRISP-K002349/2020|EPI ISL 515721|B.1.1.206|South Africa|2020-07-10	0.0003361172	Africa
Africa|hCoV-19/South Africa/KRISP-0387/2020|EPI ISL 487330|B.1.1.99|South Africa|2020-07-01	Africa|hCoV-19/South Africa/KRISP-K002349/2020|EPI ISL 515721|B.1.1.206|South Africa|2020-07-10	0.0003705226	Africa
Africa|hCoV-19/South Africa/KRISP-0388/2020|EPI ISL 487331|B.1.140|South Africa|2020-07-01	Africa|hCoV-19/South Africa/KRISP-K002349/2020|EPI ISL 515721|B.1.1.206|South Africa|2020-07-10	0.0005083979	Africa
Africa|hCoV-19/South Africa/KRISP-0389/2020|EPI ISL 487332|C.9|South Africa|2020-07-01	Africa|hCoV-19/South Africa/KRISP-K002349/2020|EPI ISL 515721|B.1.1.206|South Africa|2020-07-10	0.0005042390	Africa
Africa|hCoV-19/South Africa/KRISP-0390/2020|EPI ISL 487333|C.2|South Africa|2020-07-01	Africa|hCoV-19/South Africa/KRISP-K002349/2020|EPI ISL 515721|B.1.1.206|South Africa|2020-07-10	0.0005086498	Africa
Africa|hCoV-19/South Africa/KRISP-0391/2020|EPI ISL 487334|B.1.1.206|South Africa|2020-07-01	Africa|hCoV-19/South Africa/KRISP-K002349/2020|EPI ISL 515721|B.1.1.206|South Africa|2020-07-10	0.0001685709	Africa
Africa|hCoV-19/South Africa/KRISP-0392/2020|EPI ISL 487335|B.1.5.19|South Africa|2020-07-01	Africa|hCoV-19/South Africa/KRISP-K002349/2020|EPI ISL 515721|B.1.1.206|South Africa|2020-07-10	0.0004182478	Africa
Africa|hCoV-19/South Africa/KRISP-0393/2020|EPI ISL 487336|C.6|South Africa|2020-07-01	Africa|hCoV-19/South Africa/KRISP-K002349/2020|EPI ISL 515721|B.1.1.206|South Africa|2020-07-10	0.0004392048	Africa
Africa|hCoV-19/South Africa/KRISP-0394/2020|EPI ISL 487337|B.1.5.19|South Africa|2020-07-01	Africa|hCoV-19/South Africa/KRISP-K002349/2020|EPI ISL 515721|B.1.1.206|South Africa|2020-07-10	0.0004721689	Africa
Africa|hCoV-19/South Africa/KRISP-0395/2020|EPI ISL 487338|C.2|South Africa|2020-07-01	Africa|hCoV-19/South Africa/KRISP-K002349/2020|EPI ISL 515721|B.1.1.206|South Africa|2020-07-10	0.0005042172	Africa
Africa|hCoV-19/South Africa/KRISP-0396/2020|EPI ISL 487339|C.1|South Africa|2020-07-01	Africa|hCoV-19/South Africa/KRISP-K002349/2020|EPI ISL 515721|B.1.1.206|South Africa|2020-07-10	0.0005065906	Africa
Africa|hCoV-19/South Africa/KRISP-0397/2020|EPI ISL 487340|B.1.5|South Africa|2020-07-01	Africa|hCoV-19/South Africa/KRISP-K002349/2020|EPI ISL 515721|B.1.1.206|South Africa|2020-07-10	0.0004369911	Africa
Africa|hCoV-19/South Africa/KRISP-0398/2020|EPI ISL 487341|B.1.1.206|South Africa|2020-07-01	Africa|hCoV-19/South Africa/KRISP-K002349/2020|EPI ISL 515721|B.1.1.206|South Africa|2020-07-10	0.0001725729	Africa
Africa|hCoV-19/South Africa/KRISP-04/2020|EPI ISL 436684|B.1.1.273|South Africa|2020-03-31	Africa|hCoV-19/South Africa/KRISP-K002349/2020|EPI ISL 515721|B.1.1.206|South Africa|2020-07-10	0.0003032067	Africa
Africa|hCoV-19/South Africa/KRISP-0402/2020|EPI ISL 495527|B.1.140|South Africa|2020-06-23	Africa|hCoV-19/South Africa/KRISP-K002349/2020|EPI ISL 515721|B.1.1.206|South Africa|2020-07-10	0.0005728302	Africa
Africa|hCoV-19/South Africa/KRISP-0403/2020|EPI ISL 495528|C.1|South Africa|2020-06-23	Africa|hCoV-19/South Africa/KRISP-K002349/2020|EPI ISL 515721|B.1.1.206|South Africa|2020-07-10	0.0004400763	Africa
Africa|hCoV-19/South Africa/KRISP-0404/2020|EPI ISL 495529|B.1.1.206|South Africa|2020-06-24	Africa|hCoV-19/South Africa/KRISP-K002349/2020|EPI ISL 515721|B.1.1.206|South Africa|2020-07-10	0.0001680271	Africa
Africa|hCoV-19/South Africa/KRISP-0405/2020|EPI ISL 495530|B.1.140|South Africa|2020-06-23	Africa|hCoV-19/South Africa/KRISP-K002349/2020|EPI ISL 515721|B.1.1.206|South Africa|2020-07-10	0.0005715978	Africa
Africa|hCoV-19/South Africa/KRISP-0406/2020|EPI ISL 495531|B.1.1.206|South Africa|2020-06-22	Africa|hCoV-19/South Africa/KRISP-K002349/2020|EPI ISL 515721|B.1.1.206|South Africa|2020-07-10	0.0002402109	Africa
Africa|hCoV-19/South Africa/KRISP-0407/2020|EPI ISL 495532|B.1.5|South Africa|2020-06-24	Africa|hCoV-19/South Africa/KRISP-K002349/2020|EPI ISL 515721|B.1.1.206|South Africa|2020-07-10	0.0003754748	Africa
Africa|hCoV-19/South Africa/KRISP-0408/2020|EPI ISL 495533|B.1.140|South Africa|2020-06-23	Africa|hCoV-19/South Africa/KRISP-K002349/2020|EPI ISL 515721|B.1.1.206|South Africa|2020-07-10	0.0004891135	Africa
Africa|hCoV-19/South Africa/KRISP-0409/2020|EPI ISL 495534|C.1|South Africa|2020-06-23	Africa|hCoV-19/South Africa/KRISP-K002349/2020|EPI ISL 515721|B.1.1.206|South Africa|2020-07-10	0.0004369703	Africa
Africa|hCoV-19/South Africa/KRISP-0410/2020|EPI ISL 495535|B.1.140|South Africa|2020-07-02	Africa|hCoV-19/South Africa/KRISP-K002349/2020|EPI ISL 515721|B.1.1.206|South Africa|2020-07-10	0.0006052192	Africa
Africa|hCoV-19/South Africa/KRISP-0411/2020|EPI ISL 495536|B.1.1.206|South Africa|2020-07-02	Africa|hCoV-19/South Africa/KRISP-K002349/2020|EPI ISL 515721|B.1.1.206|South Africa|2020-07-10	0.0002352531	Africa
Africa|hCoV-19/South Africa/KRISP-0412/2020|EPI ISL 495537|B.1.1.206|South Africa|2020-07-02	Africa|hCoV-19/South Africa/KRISP-K002349/2020|EPI ISL 515721|B.1.1.206|South Africa|2020-07-10	0.0002688661	Africa
Africa|hCoV-19/South Africa/KRISP-0413/2020|EPI ISL 495538|B.1.1.40|South Africa|2020-07-02	Africa|hCoV-19/South Africa/KRISP-K002349/2020|EPI ISL 515721|B.1.1.206|South Africa|2020-07-10	0.0004369706	Africa
Africa|hCoV-19/South Africa/KRISP-0414/2020|EPI ISL 495539|B.1.140|South Africa|2020-07-02	Africa|hCoV-19/South Africa/KRISP-K002349/2020|EPI ISL 515721|B.1.1.206|South Africa|2020-07-10	0.0005379274	Africa
Africa|hCoV-19/South Africa/KRISP-0415/2020|EPI ISL 495540|B.1.140|South Africa|2020-07-02	Africa|hCoV-19/South Africa/KRISP-K002349/2020|EPI ISL 515721|B.1.1.206|South Africa|2020-07-10	0.0005715594	Africa
Africa|hCoV-19/South Africa/KRISP-0417/2020|EPI ISL 495541|B.1.1.62|South Africa|2020-07-02	Africa|hCoV-19/South Africa/KRISP-K002349/2020|EPI ISL 515721|B.1.1.206|South Africa|2020-07-10	0.0004033668	Africa
Africa|hCoV-19/South Africa/KRISP-0418/2020|EPI ISL 495542|B.1.1.206|South Africa|2020-07-02	Africa|hCoV-19/South Africa/KRISP-K002349/2020|EPI ISL 515721|B.1.1.206|South Africa|2020-07-10	0.0003024733	Africa
Africa|hCoV-19/South Africa/KRISP-0420/2020|EPI ISL 495543|C.9|South Africa|2020-07-01	Africa|hCoV-19/South Africa/KRISP-K002349/2020|EPI ISL 515721|B.1.1.206|South Africa|2020-07-10	0.0005052410	Africa
Africa|hCoV-19/South Africa/KRISP-0421/2020|EPI ISL 495544|B.1.1|South Africa|2020-07-01	Africa|hCoV-19/South Africa/KRISP-K002349/2020|EPI ISL 515721|B.1.1.206|South Africa|2020-07-10	0.0002358680	Africa
Africa|hCoV-19/South Africa/KRISP-0423/2020|EPI ISL 495545|B.1.140|South Africa|2020-07-01	Africa|hCoV-19/South Africa/KRISP-K002349/2020|EPI ISL 515721|B.1.1.206|South Africa|2020-07-10	0.0004789420	Africa
Africa|hCoV-19/South Africa/KRISP-0426/2020|EPI ISL 495546|B.1.1.206|South Africa|2020-07-01	Africa|hCoV-19/South Africa/KRISP-K002349/2020|EPI ISL 515721|B.1.1.206|South Africa|2020-07-10	0.0002689591	Africa
Africa|hCoV-19/South Africa/KRISP-0436/2020|EPI ISL 498055|B.1.1|South Africa|2020-07-01	Africa|hCoV-19/South Africa/KRISP-K002349/2020|EPI ISL 515721|B.1.1.206|South Africa|2020-07-10	0.0004033493	Africa
Africa|hCoV-19/South Africa/KRISP-0445/2020|EPI ISL 498058|H.1|South Africa|2020-06-30	Africa|hCoV-19/South Africa/KRISP-K002349/2020|EPI ISL 515721|B.1.1.206|South Africa|2020-07-10	0.0003077789	Africa
Africa|hCoV-19/South Africa/KRISP-0446/2020|EPI ISL 498059|B.1.5|South Africa|2020-06-30	Africa|hCoV-19/South Africa/KRISP-K002349/2020|EPI ISL 515721|B.1.1.206|South Africa|2020-07-10	0.0003423663	Africa
Africa|hCoV-19/South Africa/KRISP-045/2020|EPI ISL 436686|B.1.1.1|South Africa|2020-03-27	Africa|hCoV-19/South Africa/KRISP-K002349/2020|EPI ISL 515721|B.1.1.206|South Africa|2020-07-10	0.0004033491	Africa
Africa|hCoV-19/South Africa/KRISP-0458/2020|EPI ISL 495549|B.1.1|South Africa|2020-07-02	Africa|hCoV-19/South Africa/KRISP-K002349/2020|EPI ISL 515721|B.1.1.206|South Africa|2020-07-10	0.0004386494	Africa
Africa|hCoV-19/South Africa/KRISP-0460/2020|EPI ISL 495550|B.1.106|South Africa|2020-07-02	Africa|hCoV-19/South Africa/KRISP-K002349/2020|EPI ISL 515721|B.1.1.206|South Africa|2020-07-10	0.0004372115	Africa
Africa|hCoV-19/South Africa/KRISP-0462/2020|EPI ISL 495552|B.1.106|South Africa|2020-07-02	Africa|hCoV-19/South Africa/KRISP-K002349/2020|EPI ISL 515721|B.1.1.206|South Africa|2020-07-10	0.0004416068	Africa
Africa|hCoV-19/South Africa/KRISP-0464/2020|EPI ISL 495553|B.1.5|South Africa|2020-06-30	Africa|hCoV-19/South Africa/KRISP-K002349/2020|EPI ISL 515721|B.1.1.206|South Africa|2020-07-10	0.0003179691	Africa
Africa|hCoV-19/South Africa/KRISP-0469/2020|EPI ISL 495555|H.1|South Africa|2020-07-06	Africa|hCoV-19/South Africa/KRISP-K002349/2020|EPI ISL 515721|B.1.1.206|South Africa|2020-07-10	0.0003401451	Africa
Africa|hCoV-19/South Africa/KRISP-0474/2020|EPI ISL 495557|H.1|South Africa|2020-07-06	Africa|hCoV-19/South Africa/KRISP-K002349/2020|EPI ISL 515721|B.1.1.206|South Africa|2020-07-10	0.0003361108	Africa
Africa|hCoV-19/South Africa/KRISP-0475/2020|EPI ISL 495558|H.1|South Africa|2020-07-06	Africa|hCoV-19/South Africa/KRISP-K002349/2020|EPI ISL 515721|B.1.1.206|South Africa|2020-07-10	0.0003384994	Africa
Africa|hCoV-19/South Africa/KRISP-0478/2020|EPI ISL 495559|B.1.1|South Africa|2020-07-05	Africa|hCoV-19/South Africa/KRISP-K002349/2020|EPI ISL 515721|B.1.1.206|South Africa|2020-07-10	0.0002356036	Africa
Africa|hCoV-19/South Africa/KRISP-0485/2020|EPI ISL 495561|B.1.1.206|South Africa|2020-07-03	Africa|hCoV-19/South Africa/KRISP-K002349/2020|EPI ISL 515721|B.1.1.206|South Africa|2020-07-10	0.0001690324	Africa
Africa|hCoV-19/South Africa/KRISP-0487/2020|EPI ISL 495562|B.1.106|South Africa|2020-07-03	Africa|hCoV-19/South Africa/KRISP-K002349/2020|EPI ISL 515721|B.1.1.206|South Africa|2020-07-10	0.0005715458	Africa
Africa|hCoV-19/South Africa/KRISP-0489/2020|EPI ISL 498060|B.1.1.206|South Africa|2020-07-09	Africa|hCoV-19/South Africa/KRISP-K002349/2020|EPI ISL 515721|B.1.1.206|South Africa|2020-07-10	0.0001684954	Africa
Africa|hCoV-19/South Africa/KRISP-0490/2020|EPI ISL 498061|B.1.1.206|South Africa|2020-07-09	Africa|hCoV-19/South Africa/KRISP-K002349/2020|EPI ISL 515721|B.1.1.206|South Africa|2020-07-10	0.0001680198	Africa
Africa|hCoV-19/South Africa/KRISP-0491/2020|EPI ISL 498062|B.1.1.273|South Africa|2020-07-07	Africa|hCoV-19/South Africa/KRISP-K002349/2020|EPI ISL 515721|B.1.1.206|South Africa|2020-07-10	0.0004705838	Africa
Africa|hCoV-19/South Africa/KRISP-0492/2020|EPI ISL 498063|B.1.1.273|South Africa|2020-07-07	Africa|hCoV-19/South Africa/KRISP-K002349/2020|EPI ISL 515721|B.1.1.206|South Africa|2020-07-10	0.0004743894	Africa
Africa|hCoV-19/South Africa/KRISP-0493/2020|EPI ISL 498064|B.1.1.67|South Africa|2020-07-07	Africa|hCoV-19/South Africa/KRISP-K002349/2020|EPI ISL 515721|B.1.1.206|South Africa|2020-07-10	0.0003718374	Africa
Africa|hCoV-19/South Africa/KRISP-0494/2020|EPI ISL 498065|B.1.1.206|South Africa|2020-07-09	Africa|hCoV-19/South Africa/KRISP-K002349/2020|EPI ISL 515721|B.1.1.206|South Africa|2020-07-10	0.0001344132	Africa
Africa|hCoV-19/South Africa/KRISP-0497/2020|EPI ISL 498066|B.1.1.206|South Africa|2020-07-09	Africa|hCoV-19/South Africa/KRISP-K002349/2020|EPI ISL 515721|B.1.1.206|South Africa|2020-07-10	0.0001344132	Africa
Africa|hCoV-19/South Africa/KRISP-0498/2020|EPI ISL 498067|B.1|South Africa|2020-07-10	Africa|hCoV-19/South Africa/KRISP-K002349/2020|EPI ISL 515721|B.1.1.206|South Africa|2020-07-10	0.0006051928	Africa
Africa|hCoV-19/South Africa/KRISP-0500/2020|EPI ISL 498068|B.1.1|South Africa|2020-07-07	Africa|hCoV-19/South Africa/KRISP-K002349/2020|EPI ISL 515721|B.1.1.206|South Africa|2020-07-10	0.0003512586	Africa
Africa|hCoV-19/South Africa/KRISP-0501/2020|EPI ISL 498069|B.1.5|South Africa|2020-07-11	Africa|hCoV-19/South Africa/KRISP-K002349/2020|EPI ISL 515721|B.1.1.206|South Africa|2020-07-10	0.0004706467	Africa
Africa|hCoV-19/South Africa/KRISP-0502/2020|EPI ISL 498070|B.1.1.273|South Africa|2020-07-11	Africa|hCoV-19/South Africa/KRISP-K002349/2020|EPI ISL 515721|B.1.1.206|South Africa|2020-07-10	0.0005047668	Africa
Africa|hCoV-19/South Africa/KRISP-0503/2020|EPI ISL 498071|B.1.1.273|South Africa|2020-07-11	Africa|hCoV-19/South Africa/KRISP-K002349/2020|EPI ISL 515721|B.1.1.206|South Africa|2020-07-10	0.0006051785	Africa
Africa|hCoV-19/South Africa/KRISP-0526/2020|EPI ISL 498072|B.1.5.19|South Africa|2020-07-13	Africa|hCoV-19/South Africa/KRISP-K002349/2020|EPI ISL 515721|B.1.1.206|South Africa|2020-07-10	0.0005042611	Africa
Africa|hCoV-19/South Africa/KRISP-0527/2020|EPI ISL 498073|B.1.140|South Africa|2020-07-14	Africa|hCoV-19/South Africa/KRISP-K002349/2020|EPI ISL 515721|B.1.1.206|South Africa|2020-07-10	0.0006724929	Africa
Africa|hCoV-19/South Africa/KRISP-0529/2020|EPI ISL 498074|C.1|South Africa|2020-07-13	Africa|hCoV-19/South Africa/KRISP-K002349/2020|EPI ISL 515721|B.1.1.206|South Africa|2020-07-10	0.0005042611	Africa
Africa|hCoV-19/South Africa/KRISP-0531/2020|EPI ISL 498075|B.1.5|South Africa|2020-07-14	Africa|hCoV-19/South Africa/KRISP-K002349/2020|EPI ISL 515721|B.1.1.206|South Africa|2020-07-10	0.0005715594	Africa
Africa|hCoV-19/South Africa/KRISP-0534/2020|EPI ISL 498077|B.1.5|South Africa|2020-07-14	Africa|hCoV-19/South Africa/KRISP-K002349/2020|EPI ISL 515721|B.1.1.206|South Africa|2020-07-10	0.0005715978	Africa
Africa|hCoV-19/South Africa/KRISP-0535/2020|EPI ISL 498078|B.1.1.206|South Africa|2020-07-08	Africa|hCoV-19/South Africa/KRISP-K002349/2020|EPI ISL 515721|B.1.1.206|South Africa|2020-07-10	0.0003361041	Africa
Africa|hCoV-19/South Africa/KRISP-0536/2020|EPI ISL 498079|B.1.1|South Africa|2020-07-14	Africa|hCoV-19/South Africa/KRISP-K002349/2020|EPI ISL 515721|B.1.1.206|South Africa|2020-07-10	0.0002688832	Africa
Africa|hCoV-19/South Africa/KRISP-0538/2020|EPI ISL 498080|B.1.1.254|South Africa|2020-07-14	Africa|hCoV-19/South Africa/KRISP-K002349/2020|EPI ISL 515721|B.1.1.206|South Africa|2020-07-10	0.0003388666	Africa
Africa|hCoV-19/South Africa/KRISP-0539/2020|EPI ISL 498081|B.1.1.206|South Africa|2020-07-07	Africa|hCoV-19/South Africa/KRISP-K002349/2020|EPI ISL 515721|B.1.1.206|South Africa|2020-07-10	0.0001680272	Africa
Africa|hCoV-19/South Africa/KRISP-0540/2020|EPI ISL 498082|B.1.1|South Africa|2020-07-14	Africa|hCoV-19/South Africa/KRISP-K002349/2020|EPI ISL 515721|B.1.1.206|South Africa|2020-07-10	0.0002016454	Africa
Africa|hCoV-19/South Africa/KRISP-0541/2020|EPI ISL 498083|B.1.1.206|South Africa|2020-07-14	Africa|hCoV-19/South Africa/KRISP-K002349/2020|EPI ISL 515721|B.1.1.206|South Africa|2020-07-10	0.0003415176	Africa
Africa|hCoV-19/South Africa/KRISP-0543/2020|EPI ISL 498084|C.2|South Africa|2020-07-12	Africa|hCoV-19/South Africa/KRISP-K002349/2020|EPI ISL 515721|B.1.1.206|South Africa|2020-07-10	0.0006387270	Africa
Africa|hCoV-19/South Africa/KRISP-0544/2020|EPI ISL 498085|B.1.1.206|South Africa|2020-07-13	Africa|hCoV-19/South Africa/KRISP-K002349/2020|EPI ISL 515721|B.1.1.206|South Africa|2020-07-10	0.0002701187	Africa
Africa|hCoV-19/South Africa/KRISP-0545/2020|EPI ISL 498086|B.1.1.273|South Africa|2020-07-14	Africa|hCoV-19/South Africa/KRISP-K002349/2020|EPI ISL 515721|B.1.1.206|South Africa|2020-07-10	0.0005378553	Africa
Africa|hCoV-19/South Africa/KRISP-0548/2020|EPI ISL 498087|B.1.1.273|South Africa|2020-07-15	Africa|hCoV-19/South Africa/KRISP-K002349/2020|EPI ISL 515721|B.1.1.206|South Africa|2020-07-10	0.0004369515	Africa
Africa|hCoV-19/South Africa/KRISP-0549/2020|EPI ISL 498088|B.1.140|South Africa|2020-07-15	Africa|hCoV-19/South Africa/KRISP-K002349/2020|EPI ISL 515721|B.1.1.206|South Africa|2020-07-10	0.0005379508	Africa
Africa|hCoV-19/South Africa/KRISP-0550/2020|EPI ISL 498089|B.1.1.34|South Africa|2020-07-15	Africa|hCoV-19/South Africa/KRISP-K002349/2020|EPI ISL 515721|B.1.1.206|South Africa|2020-07-10	0.0004706453	Africa
Africa|hCoV-19/South Africa/KRISP-0551/2020|EPI ISL 498090|H.1|South Africa|2020-07-14	Africa|hCoV-19/South Africa/KRISP-K002349/2020|EPI ISL 515721|B.1.1.206|South Africa|2020-07-10	0.0003361108	Africa
Africa|hCoV-19/South Africa/KRISP-0552/2020|EPI ISL 498091|H.1|South Africa|2020-07-14	Africa|hCoV-19/South Africa/KRISP-K002349/2020|EPI ISL 515721|B.1.1.206|South Africa|2020-07-10	0.0003361108	Africa
Africa|hCoV-19/South Africa/KRISP-0553/2020|EPI ISL 498092|H.1|South Africa|2020-07-14	Africa|hCoV-19/South Africa/KRISP-K002349/2020|EPI ISL 515721|B.1.1.206|South Africa|2020-07-10	0.0003039543	Africa
Africa|hCoV-19/South Africa/KRISP-0554/2020|EPI ISL 498093|B.1.1|South Africa|2020-07-14	Africa|hCoV-19/South Africa/KRISP-K002349/2020|EPI ISL 515721|B.1.1.206|South Africa|2020-07-10	0.0003043242	Africa
Africa|hCoV-19/South Africa/KRISP-0555/2020|EPI ISL 498094|B.1.140|South Africa|2020-07-15	Africa|hCoV-19/South Africa/KRISP-K002349/2020|EPI ISL 515721|B.1.1.206|South Africa|2020-07-10	0.0005715730	Africa
Africa|hCoV-19/South Africa/KRISP-0556/2020|EPI ISL 498095|B.1.1.273|South Africa|2020-07-15	Africa|hCoV-19/South Africa/KRISP-K002349/2020|EPI ISL 515721|B.1.1.206|South Africa|2020-07-10	0.0004369618	Africa
Africa|hCoV-19/South Africa/KRISP-0557/2020|EPI ISL 498096|C.1|South Africa|2020-07-14	Africa|hCoV-19/South Africa/KRISP-K002349/2020|EPI ISL 515721|B.1.1.206|South Africa|2020-07-10	0.0005043289	Africa
Africa|hCoV-19/South Africa/KRISP-0558/2020|EPI ISL 498097|B.1.1.206|South Africa|2020-07-15	Africa|hCoV-19/South Africa/KRISP-K002349/2020|EPI ISL 515721|B.1.1.206|South Africa|2020-07-10	0.0003040949	Africa
Africa|hCoV-19/South Africa/KRISP-0559/2020|EPI ISL 498098|B.1.1.206|South Africa|2020-07-14	Africa|hCoV-19/South Africa/KRISP-K002349/2020|EPI ISL 515721|B.1.1.206|South Africa|2020-07-10	0.0002688660	Africa
Africa|hCoV-19/South Africa/KRISP-0560/2020|EPI ISL 498099|B.1.1|South Africa|2020-07-15	Africa|hCoV-19/South Africa/KRISP-K002349/2020|EPI ISL 515721|B.1.1.206|South Africa|2020-07-10	0.0003024733	Africa
Africa|hCoV-19/South Africa/KRISP-0561/2020|EPI ISL 498100|H.1|South Africa|2020-07-15	Africa|hCoV-19/South Africa/KRISP-K002349/2020|EPI ISL 515721|B.1.1.206|South Africa|2020-07-10	0.0003697294	Africa
Africa|hCoV-19/South Africa/KRISP-0562/2020|EPI ISL 498101|B.1.140|South Africa|2020-07-15	Africa|hCoV-19/South Africa/KRISP-K002349/2020|EPI ISL 515721|B.1.1.206|South Africa|2020-07-10	0.0005042967	Africa
Africa|hCoV-19/South Africa/KRISP-0564/2020|EPI ISL 498103|B.1.1|South Africa|2020-07-15	Africa|hCoV-19/South Africa/KRISP-K002349/2020|EPI ISL 515721|B.1.1.206|South Africa|2020-07-10	0.0002352475	Africa
Africa|hCoV-19/South Africa/KRISP-0565/2020|EPI ISL 498104|C.2|South Africa|2020-07-14	Africa|hCoV-19/South Africa/KRISP-K002349/2020|EPI ISL 515721|B.1.1.206|South Africa|2020-07-10	0.0005042172	Africa
Africa|hCoV-19/South Africa/KRISP-0567/2020|EPI ISL 498105|B.1.1.206|South Africa|2020-07-15	Africa|hCoV-19/South Africa/KRISP-K002349/2020|EPI ISL 515721|B.1.1.206|South Africa|2020-07-10	0.0002028526	Africa
Africa|hCoV-19/South Africa/KRISP-0568/2020|EPI ISL 498106|B.1.1|South Africa|2020-07-15	Africa|hCoV-19/South Africa/KRISP-K002349/2020|EPI ISL 515721|B.1.1.206|South Africa|2020-07-10	0.0003024733	Africa
Africa|hCoV-19/South Africa/KRISP-0569/2020|EPI ISL 498107|B.1.1.206|South Africa|2020-07-15	Africa|hCoV-19/South Africa/KRISP-K002349/2020|EPI ISL 515721|B.1.1.206|South Africa|2020-07-10	0.0001690421	Africa
Africa|hCoV-19/South Africa/KRISP-0570/2020|EPI ISL 498108|B.1.1.56|South Africa|2020-07-02	Africa|hCoV-19/South Africa/KRISP-K002349/2020|EPI ISL 515721|B.1.1.206|South Africa|2020-07-10	0.0004033749	Africa
Africa|hCoV-19/South Africa/KRISP-0571/2020|EPI ISL 498109|B.1.1.56|South Africa|2020-07-14	Africa|hCoV-19/South Africa/KRISP-K002349/2020|EPI ISL 515721|B.1.1.206|South Africa|2020-07-10	0.0003361175	Africa
Africa|hCoV-19/South Africa/KRISP-0572/2020|EPI ISL 498110|B.1.5|South Africa|2020-07-13	Africa|hCoV-19/South Africa/KRISP-K002349/2020|EPI ISL 515721|B.1.1.206|South Africa|2020-07-10	0.0005379382	Africa
Africa|hCoV-19/South Africa/KRISP-0573/2020|EPI ISL 498111|B.1.1.206|South Africa|2020-07-14	Africa|hCoV-19/South Africa/KRISP-K002349/2020|EPI ISL 515721|B.1.1.206|South Africa|2020-07-10	0.0002688661	Africa
Africa|hCoV-19/South Africa/KRISP-0574/2020|EPI ISL 498112|B.1.1.206|South Africa|2020-07-15	Africa|hCoV-19/South Africa/KRISP-K002349/2020|EPI ISL 515721|B.1.1.206|South Africa|2020-07-10	0.0003024936	Africa
Africa|hCoV-19/South Africa/KRISP-0575/2020|EPI ISL 498113|B.1.1.206|South Africa|2020-07-13	Africa|hCoV-19/South Africa/KRISP-K002349/2020|EPI ISL 515721|B.1.1.206|South Africa|2020-07-10	0.0002688661	Africa
Africa|hCoV-19/South Africa/KRISP-0576/2020|EPI ISL 498114|B.1.1.206|South Africa|2020-07-07	Africa|hCoV-19/South Africa/KRISP-K002349/2020|EPI ISL 515721|B.1.1.206|South Africa|2020-07-10	0.0001680198	Africa
Africa|hCoV-19/South Africa/KRISP-0577/2020|EPI ISL 498115|B.1.1.56|South Africa|2020-07-09	Africa|hCoV-19/South Africa/KRISP-K002349/2020|EPI ISL 515721|B.1.1.206|South Africa|2020-07-10	0.0004706137	Africa
Africa|hCoV-19/South Africa/KRISP-0578/2020|EPI ISL 498116|B.1.1.206|South Africa|2020-07-09	Africa|hCoV-19/South Africa/KRISP-K002349/2020|EPI ISL 515721|B.1.1.206|South Africa|2020-07-10	0.0002016326	Africa
Africa|hCoV-19/South Africa/KRISP-0579/2020|EPI ISL 498117|B.1.1.273|South Africa|2020-07-08	Africa|hCoV-19/South Africa/KRISP-K002349/2020|EPI ISL 515721|B.1.1.206|South Africa|2020-07-10	0.0004706043	Africa
Africa|hCoV-19/South Africa/KRISP-0580/2020|EPI ISL 498118|B.1.1.206|South Africa|2020-07-07	Africa|hCoV-19/South Africa/KRISP-K002349/2020|EPI ISL 515721|B.1.1.206|South Africa|2020-07-10	0.0002016326	Africa
Africa|hCoV-19/South Africa/KRISP-0581/2020|EPI ISL 498119|B.1.1.273|South Africa|2020-07-09	Africa|hCoV-19/South Africa/KRISP-K002349/2020|EPI ISL 515721|B.1.1.206|South Africa|2020-07-10	0.0004033317	Africa
Africa|hCoV-19/South Africa/KRISP-0584/2020|EPI ISL 498122|B.1|South Africa|2020-07-07	Africa|hCoV-19/South Africa/KRISP-K002349/2020|EPI ISL 515721|B.1.1.206|South Africa|2020-07-10	0.0004706359	Africa
Africa|hCoV-19/South Africa/KRISP-0585/2020|EPI ISL 498123|B.1.140|South Africa|2020-07-08	Africa|hCoV-19/South Africa/KRISP-K002349/2020|EPI ISL 515721|B.1.1.206|South Africa|2020-07-10	0.0006052071	Africa
Africa|hCoV-19/South Africa/KRISP-0586/2020|EPI ISL 498124|B.1.1.273|South Africa|2020-07-08	Africa|hCoV-19/South Africa/KRISP-K002349/2020|EPI ISL 515721|B.1.1.206|South Africa|2020-07-10	0.0004369706	Africa
Africa|hCoV-19/South Africa/KRISP-0587/2020|EPI ISL 498125|B.1.1.56|South Africa|2020-07-09	Africa|hCoV-19/South Africa/KRISP-K002349/2020|EPI ISL 515721|B.1.1.206|South Africa|2020-07-10	0.0004369706	Africa
Africa|hCoV-19/South Africa/KRISP-0588/2020|EPI ISL 498126|B.1.140|South Africa|2020-07-08	Africa|hCoV-19/South Africa/KRISP-K002349/2020|EPI ISL 515721|B.1.1.206|South Africa|2020-07-10	0.0005715594	Africa
Africa|hCoV-19/South Africa/KRISP-06/2020|EPI ISL 421573|B.6|South Africa|2020-03-31	Africa|hCoV-19/South Africa/KRISP-K002349/2020|EPI ISL 515721|B.1.1.206|South Africa|2020-07-10	0.0006075679	Africa
Africa|hCoV-19/South Africa/KRISP-07/2020|EPI ISL 421574|B.1.106|South Africa|2020-04-01	Africa|hCoV-19/South Africa/KRISP-K002349/2020|EPI ISL 515721|B.1.1.206|South Africa|2020-07-10	0.0003697505	Africa
Africa|hCoV-19/South Africa/KRISP-101/2020|EPI ISL 455631|B.1.5|South Africa|2020-04-30	Africa|hCoV-19/South Africa/KRISP-K002349/2020|EPI ISL 515721|B.1.1.206|South Africa|2020-07-10	0.0003697381	Africa
Africa|hCoV-19/South Africa/KRISP-102/2020|EPI ISL 455632|B.1.1|South Africa|2020-04-30	Africa|hCoV-19/South Africa/KRISP-K002349/2020|EPI ISL 515721|B.1.1.206|South Africa|2020-07-10	0.0002688597	Africa
Africa|hCoV-19/South Africa/KRISP-103/2020|EPI ISL 455633|B.1.106|South Africa|2020-04-30	Africa|hCoV-19/South Africa/KRISP-K002349/2020|EPI ISL 515721|B.1.1.206|South Africa|2020-07-10	0.0004712583	Africa
Africa|hCoV-19/South Africa/KRISP-104/2020|EPI ISL 455634|B.1.106|South Africa|2020-05-01	Africa|hCoV-19/South Africa/KRISP-K002349/2020|EPI ISL 515721|B.1.1.206|South Africa|2020-07-10	0.0004859446	Africa
Africa|hCoV-19/South Africa/KRISP-105/2020|EPI ISL 455635|B.1.106|South Africa|2020-05-05	Africa|hCoV-19/South Africa/KRISP-K002349/2020|EPI ISL 515721|B.1.1.206|South Africa|2020-07-10	0.0004720048	Africa
Africa|hCoV-19/South Africa/KRISP-106/2020|EPI ISL 455636|B.1.106|South Africa|2020-03-31	Africa|hCoV-19/South Africa/KRISP-K002349/2020|EPI ISL 515721|B.1.1.206|South Africa|2020-07-10	0.0004033588	Africa
Africa|hCoV-19/South Africa/KRISP-108/2020|EPI ISL 455638|B.1|South Africa|2020-05-04	Africa|hCoV-19/South Africa/KRISP-K002349/2020|EPI ISL 515721|B.1.1.206|South Africa|2020-07-10	0.0004868682	Africa
Africa|hCoV-19/South Africa/KRISP-109/2020|EPI ISL 455639|B.1.1.57|South Africa|2020-03-31	Africa|hCoV-19/South Africa/KRISP-K002349/2020|EPI ISL 515721|B.1.1.206|South Africa|2020-07-10	0.0003361026	Africa
Africa|hCoV-19/South Africa/KRISP-K000566/2020|EPI ISL 509223|B.1.1.206|South Africa|2020-07-13	Africa|hCoV-19/South Africa/KRISP-K002349/2020|EPI ISL 515721|B.1.1.206|South Africa|2020-07-10	0.0002016326	Africa
Africa|hCoV-19/South Africa/KRISP-K000567/2020|EPI ISL 509224|B.1.1.62|South Africa|2020-07-13	Africa|hCoV-19/South Africa/KRISP-K002349/2020|EPI ISL 515721|B.1.1.206|South Africa|2020-07-10	0.0004034075	Africa
Africa|hCoV-19/South Africa/KRISP-K000568/2020|EPI ISL 509225|B.1.1.206|South Africa|2020-07-11	Africa|hCoV-19/South Africa/KRISP-K002349/2020|EPI ISL 515721|B.1.1.206|South Africa|2020-07-10	0.0002016414	Africa
Africa|hCoV-19/South Africa/KRISP-K000569/2020|EPI ISL 509226|H.1|South Africa|2020-07-11	Africa|hCoV-19/South Africa/KRISP-K002349/2020|EPI ISL 515721|B.1.1.206|South Africa|2020-07-10	0.0004369999	Africa
Africa|hCoV-19/South Africa/KRISP-K000571/2020|EPI ISL 509227|B.1.1.99|South Africa|2020-07-13	Africa|hCoV-19/South Africa/KRISP-K002349/2020|EPI ISL 515721|B.1.1.206|South Africa|2020-07-10	0.0002717267	Africa
Africa|hCoV-19/South Africa/KRISP-K000572/2020|EPI ISL 509228|B.1.1.206|South Africa|2020-07-13	Africa|hCoV-19/South Africa/KRISP-K002349/2020|EPI ISL 515721|B.1.1.206|South Africa|2020-07-10	0.0002688607	Africa
Africa|hCoV-19/South Africa/KRISP-K000573/2020|EPI ISL 509229|B.1.1.206|South Africa|2020-07-10	Africa|hCoV-19/South Africa/KRISP-K002349/2020|EPI ISL 515721|B.1.1.206|South Africa|2020-07-10	0.0001344132	Africa
Africa|hCoV-19/South Africa/KRISP-K000574/2020|EPI ISL 509230|B.1.5.19|South Africa|2020-07-13	Africa|hCoV-19/South Africa/KRISP-K002349/2020|EPI ISL 515721|B.1.1.206|South Africa|2020-07-10	0.0004706154	Africa
Africa|hCoV-19/South Africa/KRISP-K000575/2020|EPI ISL 509231|B.1.140|South Africa|2020-07-13	Africa|hCoV-19/South Africa/KRISP-K002349/2020|EPI ISL 515721|B.1.1.206|South Africa|2020-07-10	0.0005715460	Africa
Africa|hCoV-19/South Africa/KRISP-K000576/2020|EPI ISL 509232|B.1.1.206|South Africa|2020-07-13	Africa|hCoV-19/South Africa/KRISP-K002349/2020|EPI ISL 515721|B.1.1.206|South Africa|2020-07-10	0.0001680272	Africa
Africa|hCoV-19/South Africa/KRISP-K000577/2020|EPI ISL 509233|B.1.1.206|South Africa|2020-07-11	Africa|hCoV-19/South Africa/KRISP-K002349/2020|EPI ISL 515721|B.1.1.206|South Africa|2020-07-10	0.0001680272	Africa
Africa|hCoV-19/South Africa/KRISP-K000578/2020|EPI ISL 509234|C.1|South Africa|2020-07-13	Africa|hCoV-19/South Africa/KRISP-K002349/2020|EPI ISL 515721|B.1.1.206|South Africa|2020-07-10	0.0005753949	Africa
Africa|hCoV-19/South Africa/KRISP-K000579/2020|EPI ISL 509235|C.1|South Africa|2020-07-10	Africa|hCoV-19/South Africa/KRISP-K002349/2020|EPI ISL 515721|B.1.1.206|South Africa|2020-07-10	0.0004370146	Africa
Africa|hCoV-19/South Africa/KRISP-K000580/2020|EPI ISL 509236|B.1.1|South Africa|2020-07-13	Africa|hCoV-19/South Africa/KRISP-K002349/2020|EPI ISL 515721|B.1.1.206|South Africa|2020-07-10	0.0003697294	Africa
Africa|hCoV-19/South Africa/KRISP-K000581/2020|EPI ISL 509237|B.1.1.206|South Africa|2020-07-13	Africa|hCoV-19/South Africa/KRISP-K002349/2020|EPI ISL 515721|B.1.1.206|South Africa|2020-07-10	0.0003024936	Africa
Africa|hCoV-19/South Africa/KRISP-K000582/2020|EPI ISL 509238|B.1.1.206|South Africa|2020-07-13	Africa|hCoV-19/South Africa/KRISP-K002349/2020|EPI ISL 515721|B.1.1.206|South Africa|2020-07-10	0.0002352578	Africa
Africa|hCoV-19/South Africa/KRISP-K000583/2020|EPI ISL 509239|B.1.1.206|South Africa|2020-07-13	Africa|hCoV-19/South Africa/KRISP-K002349/2020|EPI ISL 515721|B.1.1.206|South Africa|2020-07-10	0.0002016367	Africa
Africa|hCoV-19/South Africa/KRISP-K000584/2020|EPI ISL 509240|B.1.1.273|South Africa|2020-07-13	Africa|hCoV-19/South Africa/KRISP-K002349/2020|EPI ISL 515721|B.1.1.206|South Africa|2020-07-10	0.0005042071	Africa
Africa|hCoV-19/South Africa/KRISP-K000585/2020|EPI ISL 509241|B.1.140|South Africa|2020-07-13	Africa|hCoV-19/South Africa/KRISP-K002349/2020|EPI ISL 515721|B.1.1.206|South Africa|2020-07-10	0.0005042967	Africa
Africa|hCoV-19/South Africa/KRISP-K000586/2020|EPI ISL 509242|B.1.140|South Africa|2020-07-13	Africa|hCoV-19/South Africa/KRISP-K002349/2020|EPI ISL 515721|B.1.1.206|South Africa|2020-07-10	0.0005381753	Africa
Africa|hCoV-19/South Africa/KRISP-K000588/2020|EPI ISL 509243|B.1.1.206|South Africa|2020-07-13	Africa|hCoV-19/South Africa/KRISP-K002349/2020|EPI ISL 515721|B.1.1.206|South Africa|2020-07-10	0.0002352475	Africa
Africa|hCoV-19/South Africa/KRISP-K000589/2020|EPI ISL 509244|B.1.1.206|South Africa|2020-07-13	Africa|hCoV-19/South Africa/KRISP-K002349/2020|EPI ISL 515721|B.1.1.206|South Africa|2020-07-10	0.0002352578	Africa
Africa|hCoV-19/South Africa/KRISP-K000591/2020|EPI ISL 509245|B.1.5|South Africa|2020-07-12	Africa|hCoV-19/South Africa/KRISP-K002349/2020|EPI ISL 515721|B.1.1.206|South Africa|2020-07-10	0.0003361187	Africa
Africa|hCoV-19/South Africa/KRISP-K000592/2020|EPI ISL 509246|B.1.1.273|South Africa|2020-07-13	Africa|hCoV-19/South Africa/KRISP-K002349/2020|EPI ISL 515721|B.1.1.206|South Africa|2020-07-10	0.0004404982	Africa
Africa|hCoV-19/South Africa/KRISP-K000594/2020|EPI ISL 509247|B.1.140|South Africa|2020-07-02	Africa|hCoV-19/South Africa/KRISP-K002349/2020|EPI ISL 515721|B.1.1.206|South Africa|2020-07-10	0.0006051928	Africa
Africa|hCoV-19/South Africa/KRISP-K000595/2020|EPI ISL 509248|B.1.140|South Africa|2020-07-02	Africa|hCoV-19/South Africa/KRISP-K002349/2020|EPI ISL 515721|B.1.1.206|South Africa|2020-07-10	0.0005715594	Africa
Africa|hCoV-19/South Africa/KRISP-K000596/2020|EPI ISL 509249|B.1.1.206|South Africa|2020-07-02	Africa|hCoV-19/South Africa/KRISP-K002349/2020|EPI ISL 515721|B.1.1.206|South Africa|2020-07-10	0.0002688778	Africa
Africa|hCoV-19/South Africa/KRISP-K000597/2020|EPI ISL 509250|B.1.1.34|South Africa|2020-07-13	Africa|hCoV-19/South Africa/KRISP-K002349/2020|EPI ISL 515721|B.1.1.206|South Africa|2020-07-10	0.0003697207	Africa
Africa|hCoV-19/South Africa/KRISP-K000598/2020|EPI ISL 509251|B.1.1.206|South Africa|2020-07-03	Africa|hCoV-19/South Africa/KRISP-K002349/2020|EPI ISL 515721|B.1.1.206|South Africa|2020-07-10	0.0002016454	Africa
Africa|hCoV-19/South Africa/KRISP-K000599/2020|EPI ISL 509252|B.1.1.273|South Africa|2020-07-13	Africa|hCoV-19/South Africa/KRISP-K002349/2020|EPI ISL 515721|B.1.1.206|South Africa|2020-07-10	0.0003361029	Africa
Africa|hCoV-19/South Africa/KRISP-K000600/2020|EPI ISL 509253|B.1.1.206|South Africa|2020-07-01	Africa|hCoV-19/South Africa/KRISP-K002349/2020|EPI ISL 515721|B.1.1.206|South Africa|2020-07-10	0.0002688544	Africa
Africa|hCoV-19/South Africa/KRISP-K000601/2020|EPI ISL 509254|B.1.1.57|South Africa|2020-07-13	Africa|hCoV-19/South Africa/KRISP-K002349/2020|EPI ISL 515721|B.1.1.206|South Africa|2020-07-10	0.0003024865	Africa
Africa|hCoV-19/South Africa/KRISP-K000602/2020|EPI ISL 509255|B.1.1.206|South Africa|2020-07-01	Africa|hCoV-19/South Africa/KRISP-K002349/2020|EPI ISL 515721|B.1.1.206|South Africa|2020-07-10	0.0002352428	Africa
Africa|hCoV-19/South Africa/KRISP-K000603/2020|EPI ISL 509256|B.1.1.206|South Africa|2020-07-02	Africa|hCoV-19/South Africa/KRISP-K002349/2020|EPI ISL 515721|B.1.1.206|South Africa|2020-07-10	0.0002016279	Africa
Africa|hCoV-19/South Africa/KRISP-K000604/2020|EPI ISL 509257|C.1|South Africa|2020-07-01	Africa|hCoV-19/South Africa/KRISP-K002349/2020|EPI ISL 515721|B.1.1.206|South Africa|2020-07-10	0.0004705932	Africa
Africa|hCoV-19/South Africa/KRISP-K000606/2020|EPI ISL 509259|B.1.1.206|South Africa|2020-07-02	Africa|hCoV-19/South Africa/KRISP-K002349/2020|EPI ISL 515721|B.1.1.206|South Africa|2020-07-10	0.0003778639	Africa
Africa|hCoV-19/South Africa/KRISP-K000607/2020|EPI ISL 509260|B.1.1.57|South Africa|2020-07-13	Africa|hCoV-19/South Africa/KRISP-K002349/2020|EPI ISL 515721|B.1.1.206|South Africa|2020-07-10	0.0003697368	Africa
Africa|hCoV-19/South Africa/KRISP-K000608/2020|EPI ISL 509261|H.1|South Africa|2020-07-03	Africa|hCoV-19/South Africa/KRISP-K002349/2020|EPI ISL 515721|B.1.1.206|South Africa|2020-07-10	0.0003706386	Africa
Africa|hCoV-19/South Africa/KRISP-K000612/2020|EPI ISL 509264|B.1.1.206|South Africa|2020-07-01	Africa|hCoV-19/South Africa/KRISP-K002349/2020|EPI ISL 515721|B.1.1.206|South Africa|2020-07-10	0.0003361109	Africa
Africa|hCoV-19/South Africa/KRISP-K000613/2020|EPI ISL 509265|B.1.1.206|South Africa|2020-07-14	Africa|hCoV-19/South Africa/KRISP-K002349/2020|EPI ISL 515721|B.1.1.206|South Africa|2020-07-10	0.0003361041	Africa
Africa|hCoV-19/South Africa/KRISP-K000614/2020|EPI ISL 509266|B.1.1.206|South Africa|2020-07-02	Africa|hCoV-19/South Africa/KRISP-K002349/2020|EPI ISL 515721|B.1.1.206|South Africa|2020-07-10	0.0002352531	Africa
Africa|hCoV-19/South Africa/KRISP-K000615/2020|EPI ISL 509267|B.1.1.206|South Africa|2020-07-02	Africa|hCoV-19/South Africa/KRISP-K002349/2020|EPI ISL 515721|B.1.1.206|South Africa|2020-07-10	0.0003024805	Africa
Africa|hCoV-19/South Africa/KRISP-K000616/2020|EPI ISL 509268|B.1.1.206|South Africa|2020-07-01	Africa|hCoV-19/South Africa/KRISP-K002349/2020|EPI ISL 515721|B.1.1.206|South Africa|2020-07-10	0.0002032394	Africa
Africa|hCoV-19/South Africa/KRISP-K000617/2020|EPI ISL 509269|B.1.1.206|South Africa|2020-07-01	Africa|hCoV-19/South Africa/KRISP-K002349/2020|EPI ISL 515721|B.1.1.206|South Africa|2020-07-10	0.0002016367	Africa
Africa|hCoV-19/South Africa/KRISP-K000618/2020|EPI ISL 509270|B.1.1.206|South Africa|2020-07-03	Africa|hCoV-19/South Africa/KRISP-K002349/2020|EPI ISL 515721|B.1.1.206|South Africa|2020-07-10	0.0001680198	Africa
Africa|hCoV-19/South Africa/KRISP-K000620/2020|EPI ISL 509272|B.1.1.206|South Africa|2020-07-01	Africa|hCoV-19/South Africa/KRISP-K002349/2020|EPI ISL 515721|B.1.1.206|South Africa|2020-07-10	0.0002388624	Africa
Africa|hCoV-19/South Africa/KRISP-K000621/2020|EPI ISL 509273|B.1.140|South Africa|2020-07-02	Africa|hCoV-19/South Africa/KRISP-K002349/2020|EPI ISL 515721|B.1.1.206|South Africa|2020-07-10	0.0005763058	Africa
Africa|hCoV-19/South Africa/KRISP-K000622/2020|EPI ISL 509274|B.1.1|South Africa|2020-07-03	Africa|hCoV-19/South Africa/KRISP-K002349/2020|EPI ISL 515721|B.1.1.206|South Africa|2020-07-10	0.0002352475	Africa
Africa|hCoV-19/South Africa/KRISP-K000623/2020|EPI ISL 509275|B.1.1.206|South Africa|2020-07-04	Africa|hCoV-19/South Africa/KRISP-K002349/2020|EPI ISL 515721|B.1.1.206|South Africa|2020-07-10	0.0003024805	Africa
Africa|hCoV-19/South Africa/KRISP-K000624/2020|EPI ISL 509276|B.1.1.206|South Africa|2020-07-02	Africa|hCoV-19/South Africa/KRISP-K002349/2020|EPI ISL 515721|B.1.1.206|South Africa|2020-07-10	0.0002028184	Africa
Africa|hCoV-19/South Africa/KRISP-K000625/2020|EPI ISL 509277|B.1.1.206|South Africa|2020-07-11	Africa|hCoV-19/South Africa/KRISP-K002349/2020|EPI ISL 515721|B.1.1.206|South Africa|2020-07-10	0.0002714474	Africa
Africa|hCoV-19/South Africa/KRISP-K000626/2020|EPI ISL 509278|B.1.1.1|South Africa|2020-07-07	Africa|hCoV-19/South Africa/KRISP-K002349/2020|EPI ISL 515721|B.1.1.206|South Africa|2020-07-10	0.0004850864	Africa
Africa|hCoV-19/South Africa/KRISP-K000628/2020|EPI ISL 509279|B.1.1.206|South Africa|2020-07-12	Africa|hCoV-19/South Africa/KRISP-K002349/2020|EPI ISL 515721|B.1.1.206|South Africa|2020-07-10	0.0002016327	Africa
Africa|hCoV-19/South Africa/KRISP-K000629/2020|EPI ISL 509280|B.1.1|South Africa|2020-07-03	Africa|hCoV-19/South Africa/KRISP-K002349/2020|EPI ISL 515721|B.1.1.206|South Africa|2020-07-10	0.0004153245	Africa
Africa|hCoV-19/South Africa/KRISP-K000630/2020|EPI ISL 509281|B.1.1.206|South Africa|2020-07-03	Africa|hCoV-19/South Africa/KRISP-K002349/2020|EPI ISL 515721|B.1.1.206|South Africa|2020-07-10	0.0001680270	Africa
Africa|hCoV-19/South Africa/KRISP-K000631/2020|EPI ISL 509282|B.1.1.206|South Africa|2020-07-04	Africa|hCoV-19/South Africa/KRISP-K002349/2020|EPI ISL 515721|B.1.1.206|South Africa|2020-07-10	0.0002032119	Africa
Africa|hCoV-19/South Africa/KRISP-K000632/2020|EPI ISL 509283|B.1.1.206|South Africa|2020-07-02	Africa|hCoV-19/South Africa/KRISP-K002349/2020|EPI ISL 515721|B.1.1.206|South Africa|2020-07-10	0.0002016279	Africa
Africa|hCoV-19/South Africa/KRISP-K000633/2020|EPI ISL 509284|B.1.1.206|South Africa|2020-07-02	Africa|hCoV-19/South Africa/KRISP-K002349/2020|EPI ISL 515721|B.1.1.206|South Africa|2020-07-10	0.0001680198	Africa
Africa|hCoV-19/South Africa/KRISP-K000635/2020|EPI ISL 509285|B.1|South Africa|2020-07-07	Africa|hCoV-19/South Africa/KRISP-K002349/2020|EPI ISL 515721|B.1.1.206|South Africa|2020-07-10	0.0005042629	Africa
Africa|hCoV-19/South Africa/KRISP-K000637/2020|EPI ISL 509287|B.1.106|South Africa|2020-07-13	Africa|hCoV-19/South Africa/KRISP-K002349/2020|EPI ISL 515721|B.1.1.206|South Africa|2020-07-10	0.0004369808	Africa
Africa|hCoV-19/South Africa/KRISP-K000639/2020|EPI ISL 509288|C.1|South Africa|2020-07-13	Africa|hCoV-19/South Africa/KRISP-K002349/2020|EPI ISL 515721|B.1.1.206|South Africa|2020-07-10	0.0004398828	Africa
Africa|hCoV-19/South Africa/KRISP-K000640/2020|EPI ISL 509289|B.1.5.31|South Africa|2020-07-13	Africa|hCoV-19/South Africa/KRISP-K002349/2020|EPI ISL 515721|B.1.1.206|South Africa|2020-07-10	0.0004369911	Africa
Africa|hCoV-19/South Africa/KRISP-K000641/2020|EPI ISL 509290|B.1.1.34|South Africa|2020-07-13	Africa|hCoV-19/South Africa/KRISP-K002349/2020|EPI ISL 515721|B.1.1.206|South Africa|2020-07-10	0.0005042831	Africa
Africa|hCoV-19/South Africa/KRISP-K000643/2020|EPI ISL 509292|C.1|South Africa|2020-07-10	Africa|hCoV-19/South Africa/KRISP-K002349/2020|EPI ISL 515721|B.1.1.206|South Africa|2020-07-10	0.0004369706	Africa
Africa|hCoV-19/South Africa/KRISP-K000649/2020|EPI ISL 509293|B.1.5.19|South Africa|2020-07-13	Africa|hCoV-19/South Africa/KRISP-K002349/2020|EPI ISL 515721|B.1.1.206|South Africa|2020-07-10	0.0006051521	Africa
Africa|hCoV-19/South Africa/KRISP-K000650/2020|EPI ISL 509294|B.1.1.206|South Africa|2020-07-13	Africa|hCoV-19/South Africa/KRISP-K002349/2020|EPI ISL 515721|B.1.1.206|South Africa|2020-07-10	0.0003360883	Africa
Africa|hCoV-19/South Africa/KRISP-K000652/2020|EPI ISL 509296|B.1.1.273|South Africa|2020-07-13	Africa|hCoV-19/South Africa/KRISP-K002349/2020|EPI ISL 515721|B.1.1.206|South Africa|2020-07-10	0.0004705727	Africa
Africa|hCoV-19/South Africa/KRISP-K000655/2020|EPI ISL 509298|B.1.1.254|South Africa|2020-07-12	Africa|hCoV-19/South Africa/KRISP-K002349/2020|EPI ISL 515721|B.1.1.206|South Africa|2020-07-10	0.0003496070	Africa
Africa|hCoV-19/South Africa/KRISP-K000658/2020|EPI ISL 509299|C.1|South Africa|2020-07-13	Africa|hCoV-19/South Africa/KRISP-K002349/2020|EPI ISL 515721|B.1.1.206|South Africa|2020-07-10	0.0006055177	Africa
Africa|hCoV-19/South Africa/KRISP-K000659/2020|EPI ISL 509300|B.1.1.206|South Africa|2020-07-13	Africa|hCoV-19/South Africa/KRISP-K002349/2020|EPI ISL 515721|B.1.1.206|South Africa|2020-07-10	0.0003361673	Africa
Africa|hCoV-19/South Africa/KRISP-K001035/2020|EPI ISL 509301|H.1|South Africa|2020-07-17	Africa|hCoV-19/South Africa/KRISP-K002349/2020|EPI ISL 515721|B.1.1.206|South Africa|2020-07-10	0.0003361108	Africa
Africa|hCoV-19/South Africa/KRISP-K001037/2020|EPI ISL 509302|B.1.140|South Africa|2020-07-16	Africa|hCoV-19/South Africa/KRISP-K002349/2020|EPI ISL 515721|B.1.1.206|South Africa|2020-07-10	0.0005042968	Africa
Africa|hCoV-19/South Africa/KRISP-K001038/2020|EPI ISL 509303|B.1.1.273|South Africa|2020-07-16	Africa|hCoV-19/South Africa/KRISP-K002349/2020|EPI ISL 515721|B.1.1.206|South Africa|2020-07-10	0.0004705727	Africa
Africa|hCoV-19/South Africa/KRISP-K001041/2020|EPI ISL 509304|B.1.1.273|South Africa|2020-07-16	Africa|hCoV-19/South Africa/KRISP-K002349/2020|EPI ISL 515721|B.1.1.206|South Africa|2020-07-10	0.0005042291	Africa
Africa|hCoV-19/South Africa/KRISP-K001043/2020|EPI ISL 509305|B.1.5.16|South Africa|2020-07-02	Africa|hCoV-19/South Africa/KRISP-K002349/2020|EPI ISL 515721|B.1.1.206|South Africa|2020-07-10	0.0006724477	Africa
Africa|hCoV-19/South Africa/KRISP-K001044/2020|EPI ISL 509306|B.1.1|South Africa|2020-07-18	Africa|hCoV-19/South Africa/KRISP-K002349/2020|EPI ISL 515721|B.1.1.206|South Africa|2020-07-10	0.0002688714	Africa
Africa|hCoV-19/South Africa/KRISP-K001045/2020|EPI ISL 509307|C.2|South Africa|2020-07-18	Africa|hCoV-19/South Africa/KRISP-K002349/2020|EPI ISL 515721|B.1.1.206|South Africa|2020-07-10	0.0005042391	Africa
Africa|hCoV-19/South Africa/KRISP-K001049/2020|EPI ISL 509308|B.1.1.34|South Africa|2020-07-16	Africa|hCoV-19/South Africa/KRISP-K002349/2020|EPI ISL 515721|B.1.1.206|South Africa|2020-07-10	0.0005042410	Africa
Africa|hCoV-19/South Africa/KRISP-K001051/2020|EPI ISL 509309|B.1.1.206|South Africa|2020-07-14	Africa|hCoV-19/South Africa/KRISP-K002349/2020|EPI ISL 515721|B.1.1.206|South Africa|2020-07-10	0.0003697690	Africa
Africa|hCoV-19/South Africa/KRISP-K001052/2020|EPI ISL 509310|B.1.1.206|South Africa|2020-07-14	Africa|hCoV-19/South Africa/KRISP-K002349/2020|EPI ISL 515721|B.1.1.206|South Africa|2020-07-10	0.0002352428	Africa
Africa|hCoV-19/South Africa/KRISP-K001053/2020|EPI ISL 509311|B.1.1.206|South Africa|2020-07-03	Africa|hCoV-19/South Africa/KRISP-K002349/2020|EPI ISL 515721|B.1.1.206|South Africa|2020-07-10	0.0001684687	Africa
Africa|hCoV-19/South Africa/KRISP-K001055/2020|EPI ISL 509313|B.1.1.62|South Africa|2020-07-13	Africa|hCoV-19/South Africa/KRISP-K002349/2020|EPI ISL 515721|B.1.1.206|South Africa|2020-07-10	0.0004033844	Africa
Africa|hCoV-19/South Africa/KRISP-K001057/2020|EPI ISL 509314|B.1.1.254|South Africa|2020-07-03	Africa|hCoV-19/South Africa/KRISP-K002349/2020|EPI ISL 515721|B.1.1.206|South Africa|2020-07-10	0.0003360883	Africa
Africa|hCoV-19/South Africa/KRISP-K001059/2020|EPI ISL 509316|B.1.1|South Africa|2020-07-01	Africa|hCoV-19/South Africa/KRISP-K002349/2020|EPI ISL 515721|B.1.1.206|South Africa|2020-07-10	0.0004706043	Africa
Africa|hCoV-19/South Africa/KRISP-K001061/2020|EPI ISL 509317|B.1.1.206|South Africa|2020-07-04	Africa|hCoV-19/South Africa/KRISP-K002349/2020|EPI ISL 515721|B.1.1.206|South Africa|2020-07-10	0.0002016414	Africa
Africa|hCoV-19/South Africa/KRISP-K001062/2020|EPI ISL 509318|B.1.1.206|South Africa|2020-07-03	Africa|hCoV-19/South Africa/KRISP-K002349/2020|EPI ISL 515721|B.1.1.206|South Africa|2020-07-10	0.0001680198	Africa
Africa|hCoV-19/South Africa/KRISP-K001063/2020|EPI ISL 509319|B.1.5|South Africa|2020-07-03	Africa|hCoV-19/South Africa/KRISP-K002349/2020|EPI ISL 515721|B.1.1.206|South Africa|2020-07-10	0.0005379167	Africa
Africa|hCoV-19/South Africa/KRISP-K001064/2020|EPI ISL 509320|B.1.1.273|South Africa|2020-07-03	Africa|hCoV-19/South Africa/KRISP-K002349/2020|EPI ISL 515721|B.1.1.206|South Africa|2020-07-10	0.0003361175	Africa
Africa|hCoV-19/South Africa/KRISP-K001065/2020|EPI ISL 509321|B.1.1|South Africa|2020-07-03	Africa|hCoV-19/South Africa/KRISP-K002349/2020|EPI ISL 515721|B.1.1.206|South Africa|2020-07-10	0.0003024936	Africa
Africa|hCoV-19/South Africa/KRISP-K001067/2020|EPI ISL 509323|B.1.1.206|South Africa|2020-07-02	Africa|hCoV-19/South Africa/KRISP-K002349/2020|EPI ISL 515721|B.1.1.206|South Africa|2020-07-10	0.0002352578	Africa
Africa|hCoV-19/South Africa/KRISP-K001068/2020|EPI ISL 509324|C.1|South Africa|2020-07-14	Africa|hCoV-19/South Africa/KRISP-K002349/2020|EPI ISL 515721|B.1.1.206|South Africa|2020-07-10	0.0005042172	Africa
Africa|hCoV-19/South Africa/KRISP-K001071/2020|EPI ISL 509325|B.1.1.273|South Africa|2020-07-18	Africa|hCoV-19/South Africa/KRISP-K002349/2020|EPI ISL 515721|B.1.1.206|South Africa|2020-07-10	0.0004033493	Africa
Africa|hCoV-19/South Africa/KRISP-K001072/2020|EPI ISL 509326|B.1.1.206|South Africa|2020-07-14	Africa|hCoV-19/South Africa/KRISP-K002349/2020|EPI ISL 515721|B.1.1.206|South Africa|2020-07-10	0.0002016367	Africa
Africa|hCoV-19/South Africa/KRISP-K001073/2020|EPI ISL 509327|B.1.1|South Africa|2020-07-14	Africa|hCoV-19/South Africa/KRISP-K002349/2020|EPI ISL 515721|B.1.1.206|South Africa|2020-07-10	0.0003024936	Africa
Africa|hCoV-19/South Africa/KRISP-K001074/2020|EPI ISL 509328|C.1|South Africa|2020-07-14	Africa|hCoV-19/South Africa/KRISP-K002349/2020|EPI ISL 515721|B.1.1.206|South Africa|2020-07-10	0.0005378659	Africa
Africa|hCoV-19/South Africa/KRISP-K001075/2020|EPI ISL 509329|C.1|South Africa|2020-07-02	Africa|hCoV-19/South Africa/KRISP-K002349/2020|EPI ISL 515721|B.1.1.206|South Africa|2020-07-10	0.0005042172	Africa
Africa|hCoV-19/South Africa/KRISP-K001076/2020|EPI ISL 509330|B.1.1|South Africa|2020-07-04	Africa|hCoV-19/South Africa/KRISP-K002349/2020|EPI ISL 515721|B.1.1.206|South Africa|2020-07-10	0.0003024733	Africa
Africa|hCoV-19/South Africa/KRISP-K001077/2020|EPI ISL 509331|B.1.1|South Africa|2020-07-03	Africa|hCoV-19/South Africa/KRISP-K002349/2020|EPI ISL 515721|B.1.1.206|South Africa|2020-07-10	0.0003697294	Africa
Africa|hCoV-19/South Africa/KRISP-K001078/2020|EPI ISL 509332|H.1|South Africa|2020-07-03	Africa|hCoV-19/South Africa/KRISP-K002349/2020|EPI ISL 515721|B.1.1.206|South Africa|2020-07-10	0.0003361108	Africa
Africa|hCoV-19/South Africa/KRISP-K001079/2020|EPI ISL 509333|B.1.1.273|South Africa|2020-07-03	Africa|hCoV-19/South Africa/KRISP-K002349/2020|EPI ISL 515721|B.1.1.206|South Africa|2020-07-10	0.0004705727	Africa
Africa|hCoV-19/South Africa/KRISP-K001080/2020|EPI ISL 509334|B.1.1|South Africa|2020-07-01	Africa|hCoV-19/South Africa/KRISP-K002349/2020|EPI ISL 515721|B.1.1.206|South Africa|2020-07-10	0.0003360962	Africa
Africa|hCoV-19/South Africa/KRISP-K001082/2020|EPI ISL 509335|B.1.1.40|South Africa|2020-07-18	Africa|hCoV-19/South Africa/KRISP-K002349/2020|EPI ISL 515721|B.1.1.206|South Africa|2020-07-10	0.0004705932	Africa
Africa|hCoV-19/South Africa/KRISP-K001084/2020|EPI ISL 509337|C.1|South Africa|2020-07-03	Africa|hCoV-19/South Africa/KRISP-K002349/2020|EPI ISL 515721|B.1.1.206|South Africa|2020-07-10	0.0005714692	Africa
Africa|hCoV-19/South Africa/KRISP-K001085/2020|EPI ISL 509338|C.1|South Africa|2020-07-13	Africa|hCoV-19/South Africa/KRISP-K002349/2020|EPI ISL 515721|B.1.1.206|South Africa|2020-07-10	0.0004705932	Africa
Africa|hCoV-19/South Africa/KRISP-K001087/2020|EPI ISL 509339|B.1.1.56|South Africa|2020-07-13	Africa|hCoV-19/South Africa/KRISP-K002349/2020|EPI ISL 515721|B.1.1.206|South Africa|2020-07-10	0.0004706342	Africa
Africa|hCoV-19/South Africa/KRISP-K001088/2020|EPI ISL 509340|B.1.1.99|South Africa|2020-07-13	Africa|hCoV-19/South Africa/KRISP-K002349/2020|EPI ISL 515721|B.1.1.206|South Africa|2020-07-10	0.0002688597	Africa
Africa|hCoV-19/South Africa/KRISP-K001091/2020|EPI ISL 509342|B.1.1.206|South Africa|2020-07-10	Africa|hCoV-19/South Africa/KRISP-K002349/2020|EPI ISL 515721|B.1.1.206|South Africa|2020-07-10	0.0002352428	Africa
Africa|hCoV-19/South Africa/KRISP-K001096/2020|EPI ISL 509345|B.1.1.206|South Africa|2020-07-13	Africa|hCoV-19/South Africa/KRISP-K002349/2020|EPI ISL 515721|B.1.1.206|South Africa|2020-07-10	0.0002688597	Africa
Africa|hCoV-19/South Africa/KRISP-K001097/2020|EPI ISL 509346|B.1.1|South Africa|2020-07-13	Africa|hCoV-19/South Africa/KRISP-K002349/2020|EPI ISL 515721|B.1.1.206|South Africa|2020-07-10	0.0003697468	Africa
Africa|hCoV-19/South Africa/KRISP-K001098/2020|EPI ISL 509347|B.1.1|South Africa|2020-07-10	Africa|hCoV-19/South Africa/KRISP-K002349/2020|EPI ISL 515721|B.1.1.206|South Africa|2020-07-10	0.0003024805	Africa
Africa|hCoV-19/South Africa/KRISP-K001099/2020|EPI ISL 509348|B.1.1.62|South Africa|2020-07-13	Africa|hCoV-19/South Africa/KRISP-K002349/2020|EPI ISL 515721|B.1.1.206|South Africa|2020-07-10	0.0003697368	Africa
Africa|hCoV-19/South Africa/KRISP-K001101/2020|EPI ISL 509350|C.1|South Africa|2020-07-10	Africa|hCoV-19/South Africa/KRISP-K002349/2020|EPI ISL 515721|B.1.1.206|South Africa|2020-07-10	0.0004706137	Africa
Africa|hCoV-19/South Africa/KRISP-K001103/2020|EPI ISL 509352|B.1.1.206|South Africa|2020-07-13	Africa|hCoV-19/South Africa/KRISP-K002349/2020|EPI ISL 515721|B.1.1.206|South Africa|2020-07-10	0.0002016279	Africa
Africa|hCoV-19/South Africa/KRISP-K001104/2020|EPI ISL 509353|C.1|South Africa|2020-07-13	Africa|hCoV-19/South Africa/KRISP-K002349/2020|EPI ISL 515721|B.1.1.206|South Africa|2020-07-10	0.0004705821	Africa
Africa|hCoV-19/South Africa/KRISP-K001105/2020|EPI ISL 509354|B.1.1.206|South Africa|2020-07-10	Africa|hCoV-19/South Africa/KRISP-K002349/2020|EPI ISL 515721|B.1.1.206|South Africa|2020-07-10	0.0002016326	Africa
Africa|hCoV-19/South Africa/KRISP-K001109/2020|EPI ISL 509356|B.1.1.34|South Africa|2020-07-16	Africa|hCoV-19/South Africa/KRISP-K002349/2020|EPI ISL 515721|B.1.1.206|South Africa|2020-07-10	0.0003697207	Africa
Africa|hCoV-19/South Africa/KRISP-K001110/2020|EPI ISL 509357|C.1|South Africa|2020-07-17	Africa|hCoV-19/South Africa/KRISP-K002349/2020|EPI ISL 515721|B.1.1.206|South Africa|2020-07-10	0.0005042391	Africa
Africa|hCoV-19/South Africa/KRISP-K001112/2020|EPI ISL 509358|B.1.5|South Africa|2020-07-17	Africa|hCoV-19/South Africa/KRISP-K002349/2020|EPI ISL 515721|B.1.1.206|South Africa|2020-07-10	0.0004706564	Africa
Africa|hCoV-19/South Africa/KRISP-K001113/2020|EPI ISL 509359|B.1|South Africa|2020-07-14	Africa|hCoV-19/South Africa/KRISP-K002349/2020|EPI ISL 515721|B.1.1.206|South Africa|2020-07-10	0.0005444555	Africa
Africa|hCoV-19/South Africa/KRISP-K001114/2020|EPI ISL 509360|B.1.1|South Africa|2020-07-17	Africa|hCoV-19/South Africa/KRISP-K002349/2020|EPI ISL 515721|B.1.1.206|South Africa|2020-07-10	0.0002688597	Africa
Africa|hCoV-19/South Africa/KRISP-K001115/2020|EPI ISL 509361|B.1|South Africa|2020-07-14	Africa|hCoV-19/South Africa/KRISP-K002349/2020|EPI ISL 515721|B.1.1.206|South Africa|2020-07-10	0.0005715709	Africa
Africa|hCoV-19/South Africa/KRISP-K001116/2020|EPI ISL 509362|C.1|South Africa|2020-07-16	Africa|hCoV-19/South Africa/KRISP-K002349/2020|EPI ISL 515721|B.1.1.206|South Africa|2020-07-10	0.0005378894	Africa
Africa|hCoV-19/South Africa/KRISP-K001117/2020|EPI ISL 509363|H.1|South Africa|2020-07-17	Africa|hCoV-19/South Africa/KRISP-K002349/2020|EPI ISL 515721|B.1.1.206|South Africa|2020-07-10	0.0004033669	Africa
Africa|hCoV-19/South Africa/KRISP-K001118/2020|EPI ISL 509364|B.1.1.206|South Africa|2020-07-16	Africa|hCoV-19/South Africa/KRISP-K002349/2020|EPI ISL 515721|B.1.1.206|South Africa|2020-07-10	0.0001680198	Africa
Africa|hCoV-19/South Africa/KRISP-K001121/2020|EPI ISL 509365|B.1.1.273|South Africa|2020-07-16	Africa|hCoV-19/South Africa/KRISP-K002349/2020|EPI ISL 515721|B.1.1.206|South Africa|2020-07-10	0.0004033412	Africa
Africa|hCoV-19/South Africa/KRISP-K001122/2020|EPI ISL 515801|B.1.106|South Africa|2020-07-16	Africa|hCoV-19/South Africa/KRISP-K002349/2020|EPI ISL 515721|B.1.1.206|South Africa|2020-07-10	0.0004706043	Africa
Africa|hCoV-19/South Africa/KRISP-K001123/2020|EPI ISL 509366|B.1.1.34|South Africa|2020-07-15	Africa|hCoV-19/South Africa/KRISP-K002349/2020|EPI ISL 515721|B.1.1.206|South Africa|2020-07-10	0.0003697207	Africa
Africa|hCoV-19/South Africa/KRISP-K001124/2020|EPI ISL 509367|B.1.1.40|South Africa|2020-07-16	Africa|hCoV-19/South Africa/KRISP-K002349/2020|EPI ISL 515721|B.1.1.206|South Africa|2020-07-10	0.0005042171	Africa
Africa|hCoV-19/South Africa/KRISP-K001125/2020|EPI ISL 509368|B.1.1.117|South Africa|2020-07-16	Africa|hCoV-19/South Africa/KRISP-K002349/2020|EPI ISL 515721|B.1.1.206|South Africa|2020-07-10	0.0003697133	Africa
Africa|hCoV-19/South Africa/KRISP-K001126/2020|EPI ISL 509369|B.1.5|South Africa|2020-07-16	Africa|hCoV-19/South Africa/KRISP-K002349/2020|EPI ISL 515721|B.1.1.206|South Africa|2020-07-10	0.0005378786	Africa
Africa|hCoV-19/South Africa/KRISP-K001128/2020|EPI ISL 509371|B.1.1.273|South Africa|2020-07-16	Africa|hCoV-19/South Africa/KRISP-K002349/2020|EPI ISL 515721|B.1.1.206|South Africa|2020-07-10	0.0003407797	Africa
Africa|hCoV-19/South Africa/KRISP-K001317/2020|EPI ISL 515802|B.1.1.62|South Africa|2020-07-17	Africa|hCoV-19/South Africa/KRISP-K002349/2020|EPI ISL 515721|B.1.1.206|South Africa|2020-07-10	0.0004033573	Africa
Africa|hCoV-19/South Africa/KRISP-K001318/2020|EPI ISL 515803|B.1.1|South Africa|2020-07-18	Africa|hCoV-19/South Africa/KRISP-K002349/2020|EPI ISL 515721|B.1.1.206|South Africa|2020-07-10	0.0002688832	Africa
Africa|hCoV-19/South Africa/KRISP-K001319/2020|EPI ISL 515804|B.1.1.40|South Africa|2020-07-18	Africa|hCoV-19/South Africa/KRISP-K002349/2020|EPI ISL 515721|B.1.1.206|South Africa|2020-07-10	0.0003697207	Africa
Africa|hCoV-19/South Africa/KRISP-K001320/2020|EPI ISL 515805|C.6|South Africa|2020-07-18	Africa|hCoV-19/South Africa/KRISP-K002349/2020|EPI ISL 515721|B.1.1.206|South Africa|2020-07-10	0.0006726378	Africa
Africa|hCoV-19/South Africa/KRISP-K001321/2020|EPI ISL 515806|B.1.5.31|South Africa|2020-07-18	Africa|hCoV-19/South Africa/KRISP-K002349/2020|EPI ISL 515721|B.1.1.206|South Africa|2020-07-10	0.0005378913	Africa
Africa|hCoV-19/South Africa/KRISP-K001322/2020|EPI ISL 515807|B.1.1.57|South Africa|2020-07-18	Africa|hCoV-19/South Africa/KRISP-K002349/2020|EPI ISL 515721|B.1.1.206|South Africa|2020-07-10	0.0004033493	Africa
Africa|hCoV-19/South Africa/KRISP-K001323/2020|EPI ISL 515808|B.1|South Africa|2020-07-18	Africa|hCoV-19/South Africa/KRISP-K002349/2020|EPI ISL 515721|B.1.1.206|South Africa|2020-07-10	0.0005042968	Africa
Africa|hCoV-19/South Africa/KRISP-K001324/2020|EPI ISL 515809|B.1.5.16|South Africa|2020-07-18	Africa|hCoV-19/South Africa/KRISP-K002349/2020|EPI ISL 515721|B.1.1.206|South Africa|2020-07-10	0.0006388125	Africa
Africa|hCoV-19/South Africa/KRISP-K001325/2020|EPI ISL 515810|H.1|South Africa|2020-07-18	Africa|hCoV-19/South Africa/KRISP-K002349/2020|EPI ISL 515721|B.1.1.206|South Africa|2020-07-10	0.0004033493	Africa
Africa|hCoV-19/South Africa/KRISP-K001326/2020|EPI ISL 515811|B.1.1.34|South Africa|2020-07-18	Africa|hCoV-19/South Africa/KRISP-K002349/2020|EPI ISL 515721|B.1.1.206|South Africa|2020-07-10	0.0004033398	Africa
Africa|hCoV-19/South Africa/KRISP-K001327/2020|EPI ISL 515812|B.1.5.16|South Africa|2020-07-18	Africa|hCoV-19/South Africa/KRISP-K002349/2020|EPI ISL 515721|B.1.1.206|South Africa|2020-07-10	0.0005042849	Africa
Africa|hCoV-19/South Africa/KRISP-K001328/2020|EPI ISL 515813|B.1.1.34|South Africa|2020-07-18	Africa|hCoV-19/South Africa/KRISP-K002349/2020|EPI ISL 515721|B.1.1.206|South Africa|2020-07-10	0.0005042611	Africa
Africa|hCoV-19/South Africa/KRISP-K001329/2020|EPI ISL 515814|B.1.1.206|South Africa|2020-07-18	Africa|hCoV-19/South Africa/KRISP-K002349/2020|EPI ISL 515721|B.1.1.206|South Africa|2020-07-10	0.0002688480	Africa
Africa|hCoV-19/South Africa/KRISP-K001330/2020|EPI ISL 515815|B.1.1.206|South Africa|2020-07-18	Africa|hCoV-19/South Africa/KRISP-K002349/2020|EPI ISL 515721|B.1.1.206|South Africa|2020-07-10	0.0001344132	Africa
Africa|hCoV-19/South Africa/KRISP-K001331/2020|EPI ISL 515816|B.1.1.206|South Africa|2020-07-19	Africa|hCoV-19/South Africa/KRISP-K002349/2020|EPI ISL 515721|B.1.1.206|South Africa|2020-07-10	0.0002688778	Africa
Africa|hCoV-19/South Africa/KRISP-K001332/2020|EPI ISL 515817|B.1.1.62|South Africa|2020-07-19	Africa|hCoV-19/South Africa/KRISP-K002349/2020|EPI ISL 515721|B.1.1.206|South Africa|2020-07-10	0.0004369793	Africa
Africa|hCoV-19/South Africa/KRISP-K001333/2020|EPI ISL 515818|B.1.1.206|South Africa|2020-07-19	Africa|hCoV-19/South Africa/KRISP-K002349/2020|EPI ISL 515721|B.1.1.206|South Africa|2020-07-10	0.0002688724	Africa
Africa|hCoV-19/South Africa/KRISP-K001334/2020|EPI ISL 515819|B.1.1.206|South Africa|2020-07-19	Africa|hCoV-19/South Africa/KRISP-K002349/2020|EPI ISL 515721|B.1.1.206|South Africa|2020-07-10	0.0001680311	Africa
Africa|hCoV-19/South Africa/KRISP-K001335/2020|EPI ISL 515820|B.1.1.206|South Africa|2020-07-19	Africa|hCoV-19/South Africa/KRISP-K002349/2020|EPI ISL 515721|B.1.1.206|South Africa|2020-07-10	0.0003361108	Africa
Africa|hCoV-19/South Africa/KRISP-K001336/2020|EPI ISL 515821|B.1.1.62|South Africa|2020-07-19	Africa|hCoV-19/South Africa/KRISP-K002349/2020|EPI ISL 515721|B.1.1.206|South Africa|2020-07-10	0.0003361175	Africa
Africa|hCoV-19/South Africa/KRISP-K001337/2020|EPI ISL 515822|B.1.1.206|South Africa|2020-07-19	Africa|hCoV-19/South Africa/KRISP-K002349/2020|EPI ISL 515721|B.1.1.206|South Africa|2020-07-10	0.0002352578	Africa
Africa|hCoV-19/South Africa/KRISP-K001338/2020|EPI ISL 515823|B.1.5.16|South Africa|2020-07-18	Africa|hCoV-19/South Africa/KRISP-K002349/2020|EPI ISL 515721|B.1.1.206|South Africa|2020-07-10	0.0005042849	Africa
Africa|hCoV-19/South Africa/KRISP-K001339/2020|EPI ISL 515824|B.1.1.57|South Africa|2020-07-10	Africa|hCoV-19/South Africa/KRISP-K002349/2020|EPI ISL 515721|B.1.1.206|South Africa|2020-07-10	0.0004379655	Africa
Africa|hCoV-19/South Africa/KRISP-K001340/2020|EPI ISL 515825|B.1.1.206|South Africa|2020-07-10	Africa|hCoV-19/South Africa/KRISP-K002349/2020|EPI ISL 515721|B.1.1.206|South Africa|2020-07-10	0.0002688661	Africa
Africa|hCoV-19/South Africa/KRISP-K001341/2020|EPI ISL 515826|B.1.1.56|South Africa|2020-07-10	Africa|hCoV-19/South Africa/KRISP-K002349/2020|EPI ISL 515721|B.1.1.206|South Africa|2020-07-10	0.0004369793	Africa
Africa|hCoV-19/South Africa/KRISP-K001344/2020|EPI ISL 515829|B.1.1.254|South Africa|2020-07-13	Africa|hCoV-19/South Africa/KRISP-K002349/2020|EPI ISL 515721|B.1.1.206|South Africa|2020-07-10	0.0003697133	Africa
Africa|hCoV-19/South Africa/KRISP-K001345/2020|EPI ISL 515830|B.1.106|South Africa|2020-07-13	Africa|hCoV-19/South Africa/KRISP-K002349/2020|EPI ISL 515721|B.1.1.206|South Africa|2020-07-10	0.0005715325	Africa
Africa|hCoV-19/South Africa/KRISP-K001346/2020|EPI ISL 515831|H.1|South Africa|2020-07-13	Africa|hCoV-19/South Africa/KRISP-K002349/2020|EPI ISL 515721|B.1.1.206|South Africa|2020-07-10	0.0003697294	Africa
Africa|hCoV-19/South Africa/KRISP-K001347/2020|EPI ISL 515832|H.1|South Africa|2020-07-01	Africa|hCoV-19/South Africa/KRISP-K002349/2020|EPI ISL 515721|B.1.1.206|South Africa|2020-07-10	0.0003024805	Africa
Africa|hCoV-19/South Africa/KRISP-K001348/2020|EPI ISL 515833|B.1.5|South Africa|2020-07-01	Africa|hCoV-19/South Africa/KRISP-K002349/2020|EPI ISL 515721|B.1.1.206|South Africa|2020-07-10	0.0005042968	Africa
Africa|hCoV-19/South Africa/KRISP-K001349/2020|EPI ISL 515834|B.1.5|South Africa|2020-07-01	Africa|hCoV-19/South Africa/KRISP-K002349/2020|EPI ISL 515721|B.1.1.206|South Africa|2020-07-10	0.0005762530	Africa
Africa|hCoV-19/South Africa/KRISP-K001350/2020|EPI ISL 515835|B.1.1.273|South Africa|2020-06-30	Africa|hCoV-19/South Africa/KRISP-K002349/2020|EPI ISL 515721|B.1.1.206|South Africa|2020-07-10	0.0004033413	Africa
Africa|hCoV-19/South Africa/KRISP-K001351/2020|EPI ISL 515836|B.1.1.206|South Africa|2020-07-01	Africa|hCoV-19/South Africa/KRISP-K002349/2020|EPI ISL 515721|B.1.1.206|South Africa|2020-07-10	0.0003361108	Africa
Africa|hCoV-19/South Africa/KRISP-K001352/2020|EPI ISL 515837|B.1.1|South Africa|2020-06-24	Africa|hCoV-19/South Africa/KRISP-K002349/2020|EPI ISL 515721|B.1.1.206|South Africa|2020-07-10	0.0003360883	Africa
Africa|hCoV-19/South Africa/KRISP-K001353/2020|EPI ISL 515838|B.1.1.1|South Africa|2020-07-01	Africa|hCoV-19/South Africa/KRISP-K002349/2020|EPI ISL 515721|B.1.1.206|South Africa|2020-07-10	0.0005714941	Africa
Africa|hCoV-19/South Africa/KRISP-K001354/2020|EPI ISL 515839|B.1.1.273|South Africa|2020-07-01	Africa|hCoV-19/South Africa/KRISP-K002349/2020|EPI ISL 515721|B.1.1.206|South Africa|2020-07-10	0.0004706043	Africa
Africa|hCoV-19/South Africa/KRISP-K001355/2020|EPI ISL 515840|B.1.1.273|South Africa|2020-07-17	Africa|hCoV-19/South Africa/KRISP-K002349/2020|EPI ISL 515721|B.1.1.206|South Africa|2020-07-10	0.0003697220	Africa
Africa|hCoV-19/South Africa/KRISP-K001356/2020|EPI ISL 515841|B.1.1.34|South Africa|2020-07-16	Africa|hCoV-19/South Africa/KRISP-K002349/2020|EPI ISL 515721|B.1.1.206|South Africa|2020-07-10	0.0003361029	Africa
Africa|hCoV-19/South Africa/KRISP-K001357/2020|EPI ISL 515842|C.1|South Africa|2020-07-16	Africa|hCoV-19/South Africa/KRISP-K002349/2020|EPI ISL 515721|B.1.1.206|South Africa|2020-07-10	0.0006724454	Africa
Africa|hCoV-19/South Africa/KRISP-K001358/2020|EPI ISL 515843|H.1|South Africa|2020-07-15	Africa|hCoV-19/South Africa/KRISP-K002349/2020|EPI ISL 515721|B.1.1.206|South Africa|2020-07-10	0.0003697455	Africa
Africa|hCoV-19/South Africa/KRISP-K001359/2020|EPI ISL 515844|B.1.1.273|South Africa|2020-07-16	Africa|hCoV-19/South Africa/KRISP-K002349/2020|EPI ISL 515721|B.1.1.206|South Africa|2020-07-10	0.0005041952	Africa
Africa|hCoV-19/South Africa/KRISP-K001360/2020|EPI ISL 515845|B.1.1.206|South Africa|2020-07-16	Africa|hCoV-19/South Africa/KRISP-K002349/2020|EPI ISL 515721|B.1.1.206|South Africa|2020-07-10	0.0003024936	Africa
Africa|hCoV-19/South Africa/KRISP-K001361/2020|EPI ISL 515846|C.1|South Africa|2020-07-16	Africa|hCoV-19/South Africa/KRISP-K002349/2020|EPI ISL 515721|B.1.1.206|South Africa|2020-07-10	0.0006052170	Africa
Africa|hCoV-19/South Africa/KRISP-K001362/2020|EPI ISL 515847|B.1.1|South Africa|2020-07-15	Africa|hCoV-19/South Africa/KRISP-K002349/2020|EPI ISL 515721|B.1.1.206|South Africa|2020-07-10	0.0003361108	Africa
Africa|hCoV-19/South Africa/KRISP-K001363/2020|EPI ISL 515848|H.1|South Africa|2020-07-17	Africa|hCoV-19/South Africa/KRISP-K002349/2020|EPI ISL 515721|B.1.1.206|South Africa|2020-07-10	0.0003697294	Africa
Africa|hCoV-19/South Africa/KRISP-K001364/2020|EPI ISL 515849|B.1.1.273|South Africa|2020-07-16	Africa|hCoV-19/South Africa/KRISP-K002349/2020|EPI ISL 515721|B.1.1.206|South Africa|2020-07-10	0.0003360883	Africa
Africa|hCoV-19/South Africa/KRISP-K001365/2020|EPI ISL 515850|B.1.1.273|South Africa|2020-07-16	Africa|hCoV-19/South Africa/KRISP-K002349/2020|EPI ISL 515721|B.1.1.206|South Africa|2020-07-10	0.0004369896	Africa
Africa|hCoV-19/South Africa/KRISP-K001366/2020|EPI ISL 515851|B.1.140|South Africa|2020-07-16	Africa|hCoV-19/South Africa/KRISP-K002349/2020|EPI ISL 515721|B.1.1.206|South Africa|2020-07-10	0.0006388426	Africa
Africa|hCoV-19/South Africa/KRISP-K001367/2020|EPI ISL 515852|B.1.1.273|South Africa|2020-07-16	Africa|hCoV-19/South Africa/KRISP-K002349/2020|EPI ISL 515721|B.1.1.206|South Africa|2020-07-10	0.0003360883	Africa
Africa|hCoV-19/South Africa/KRISP-K001368/2020|EPI ISL 515853|B.1.1.273|South Africa|2020-07-15	Africa|hCoV-19/South Africa/KRISP-K002349/2020|EPI ISL 515721|B.1.1.206|South Africa|2020-07-10	0.0004369515	Africa
Africa|hCoV-19/South Africa/KRISP-K001370/2020|EPI ISL 515855|H.1|South Africa|2020-07-15	Africa|hCoV-19/South Africa/KRISP-K002349/2020|EPI ISL 515721|B.1.1.206|South Africa|2020-07-10	0.0003373887	Africa
Africa|hCoV-19/South Africa/KRISP-K001372/2020|EPI ISL 515857|B.1.1.52|South Africa|2020-07-15	Africa|hCoV-19/South Africa/KRISP-K002349/2020|EPI ISL 515721|B.1.1.206|South Africa|2020-07-10	0.0003704677	Africa
Africa|hCoV-19/South Africa/KRISP-K001373/2020|EPI ISL 515858|B.1.1.273|South Africa|2020-07-17	Africa|hCoV-19/South Africa/KRISP-K002349/2020|EPI ISL 515721|B.1.1.206|South Africa|2020-07-10	0.0004369706	Africa
Africa|hCoV-19/South Africa/KRISP-K001374/2020|EPI ISL 515859|B.1.1.273|South Africa|2020-07-16	Africa|hCoV-19/South Africa/KRISP-K002349/2020|EPI ISL 515721|B.1.1.206|South Africa|2020-07-10	0.0004369912	Africa
Africa|hCoV-19/South Africa/KRISP-K001375/2020|EPI ISL 515860|B.1.1.273|South Africa|2020-07-16	Africa|hCoV-19/South Africa/KRISP-K002349/2020|EPI ISL 515721|B.1.1.206|South Africa|2020-07-10	0.0004705727	Africa
Africa|hCoV-19/South Africa/KRISP-K001377/2020|EPI ISL 515862|B.1.1.206|South Africa|2020-07-16	Africa|hCoV-19/South Africa/KRISP-K002349/2020|EPI ISL 515721|B.1.1.206|South Africa|2020-07-10	0.0001008078	Africa
Africa|hCoV-19/South Africa/KRISP-K001378/2020|EPI ISL 515863|B.1.1.117|South Africa|2020-07-17	Africa|hCoV-19/South Africa/KRISP-K002349/2020|EPI ISL 515721|B.1.1.206|South Africa|2020-07-10	0.0003024733	Africa
Africa|hCoV-19/South Africa/KRISP-K001379/2020|EPI ISL 515864|B.1.1.206|South Africa|2020-07-09	Africa|hCoV-19/South Africa/KRISP-K002349/2020|EPI ISL 515721|B.1.1.206|South Africa|2020-07-10	0.0002016279	Africa
Africa|hCoV-19/South Africa/KRISP-K001380/2020|EPI ISL 515865|B.1.1.206|South Africa|2020-07-19	Africa|hCoV-19/South Africa/KRISP-K002349/2020|EPI ISL 515721|B.1.1.206|South Africa|2020-07-10	0.0002352428	Africa
Africa|hCoV-19/South Africa/KRISP-K001381/2020|EPI ISL 515866|C.1|South Africa|2020-07-19	Africa|hCoV-19/South Africa/KRISP-K002349/2020|EPI ISL 515721|B.1.1.206|South Africa|2020-07-10	0.0007060985	Africa
Africa|hCoV-19/South Africa/KRISP-K001383/2020|EPI ISL 515867|B.1.1.206|South Africa|2020-07-17	Africa|hCoV-19/South Africa/KRISP-K002349/2020|EPI ISL 515721|B.1.1.206|South Africa|2020-07-10	0.0003025129	Africa
Africa|hCoV-19/South Africa/KRISP-K001384/2020|EPI ISL 515868|B.1.1.206|South Africa|2020-07-17	Africa|hCoV-19/South Africa/KRISP-K002349/2020|EPI ISL 515721|B.1.1.206|South Africa|2020-07-10	0.0003024805	Africa
Africa|hCoV-19/South Africa/KRISP-K001385/2020|EPI ISL 515869|B.1.1.206|South Africa|2020-07-09	Africa|hCoV-19/South Africa/KRISP-K002349/2020|EPI ISL 515721|B.1.1.206|South Africa|2020-07-10	0.0001680198	Africa
Africa|hCoV-19/South Africa/KRISP-K001386/2020|EPI ISL 515870|C.1|South Africa|2020-07-17	Africa|hCoV-19/South Africa/KRISP-K002349/2020|EPI ISL 515721|B.1.1.206|South Africa|2020-07-10	0.0006051764	Africa
Africa|hCoV-19/South Africa/KRISP-K001388/2020|EPI ISL 515872|B.1.1.62|South Africa|2020-07-18	Africa|hCoV-19/South Africa/KRISP-K002349/2020|EPI ISL 515721|B.1.1.206|South Africa|2020-07-10	0.0004033668	Africa
Africa|hCoV-19/South Africa/KRISP-K001390/2020|EPI ISL 515874|B.1.140|South Africa|2020-07-20	Africa|hCoV-19/South Africa/KRISP-K002349/2020|EPI ISL 515721|B.1.1.206|South Africa|2020-07-10	0.0006052313	Africa
Africa|hCoV-19/South Africa/KRISP-K001391/2020|EPI ISL 515875|C.9|South Africa|2020-07-18	Africa|hCoV-19/South Africa/KRISP-K002349/2020|EPI ISL 515721|B.1.1.206|South Africa|2020-07-10	0.0005714692	Africa
Africa|hCoV-19/South Africa/KRISP-K001393/2020|EPI ISL 515877|B.1.1.206|South Africa|2020-07-16	Africa|hCoV-19/South Africa/KRISP-K002349/2020|EPI ISL 515721|B.1.1.206|South Africa|2020-07-10	0.0002352475	Africa
Africa|hCoV-19/South Africa/KRISP-K001394/2020|EPI ISL 515878|B.1.1.273|South Africa|2020-07-18	Africa|hCoV-19/South Africa/KRISP-K002349/2020|EPI ISL 515721|B.1.1.206|South Africa|2020-07-10	0.0004369515	Africa
Africa|hCoV-19/South Africa/KRISP-K001395/2020|EPI ISL 515879|B.1.1.273|South Africa|2020-07-19	Africa|hCoV-19/South Africa/KRISP-K002349/2020|EPI ISL 515721|B.1.1.206|South Africa|2020-07-10	0.0004850087	Africa
Africa|hCoV-19/South Africa/KRISP-K001397/2020|EPI ISL 515880|C.9|South Africa|2020-07-18	Africa|hCoV-19/South Africa/KRISP-K002349/2020|EPI ISL 515721|B.1.1.206|South Africa|2020-07-10	0.0005753948	Africa
Africa|hCoV-19/South Africa/KRISP-K001398/2020|EPI ISL 515881|B.1.1.206|South Africa|2020-07-18	Africa|hCoV-19/South Africa/KRISP-K002349/2020|EPI ISL 515721|B.1.1.206|South Africa|2020-07-10	0.0003024936	Africa
Africa|hCoV-19/South Africa/KRISP-K001399/2020|EPI ISL 515882|B.1.1.206|South Africa|2020-07-18	Africa|hCoV-19/South Africa/KRISP-K002349/2020|EPI ISL 515721|B.1.1.206|South Africa|2020-07-10	0.0002016414	Africa
Africa|hCoV-19/South Africa/KRISP-K001400/2020|EPI ISL 515883|B.1.106|South Africa|2020-07-17	Africa|hCoV-19/South Africa/KRISP-K002349/2020|EPI ISL 515721|B.1.1.206|South Africa|2020-07-10	0.0004706043	Africa
Africa|hCoV-19/South Africa/KRISP-K001402/2020|EPI ISL 515885|B.1.1.206|South Africa|2020-07-18	Africa|hCoV-19/South Africa/KRISP-K002349/2020|EPI ISL 515721|B.1.1.206|South Africa|2020-07-10	0.0002688841	Africa
Africa|hCoV-19/South Africa/KRISP-K001403/2020|EPI ISL 515886|B.1.1.206|South Africa|2020-07-18	Africa|hCoV-19/South Africa/KRISP-K002349/2020|EPI ISL 515721|B.1.1.206|South Africa|2020-07-10	0.0002352633	Africa
Africa|hCoV-19/South Africa/KRISP-K001405/2020|EPI ISL 515888|B.1.1.206|South Africa|2020-07-18	Africa|hCoV-19/South Africa/KRISP-K002349/2020|EPI ISL 515721|B.1.1.206|South Africa|2020-07-10	0.0002352531	Africa
Africa|hCoV-19/South Africa/KRISP-K001407/2020|EPI ISL 515890|C.9|South Africa|2020-07-18	Africa|hCoV-19/South Africa/KRISP-K002349/2020|EPI ISL 515721|B.1.1.206|South Africa|2020-07-10	0.0006070561	Africa
Africa|hCoV-19/South Africa/KRISP-K001408/2020|EPI ISL 515891|B.1.1.206|South Africa|2020-07-18	Africa|hCoV-19/South Africa/KRISP-K002349/2020|EPI ISL 515721|B.1.1.206|South Africa|2020-07-10	0.0002352633	Africa
Africa|hCoV-19/South Africa/KRISP-K001409/2020|EPI ISL 515892|B.1.1.273|South Africa|2020-07-17	Africa|hCoV-19/South Africa/KRISP-K002349/2020|EPI ISL 515721|B.1.1.206|South Africa|2020-07-10	0.0005042410	Africa
Africa|hCoV-19/South Africa/KRISP-K001410/2020|EPI ISL 515893|C.1|South Africa|2020-07-17	Africa|hCoV-19/South Africa/KRISP-K002349/2020|EPI ISL 515721|B.1.1.206|South Africa|2020-07-10	0.0005378786	Africa
Africa|hCoV-19/South Africa/KRISP-K002162/2020|EPI ISL 515568|H.1|South Africa|2020-07-08	Africa|hCoV-19/South Africa/KRISP-K002349/2020|EPI ISL 515721|B.1.1.206|South Africa|2020-07-10	0.0003697294	Africa
Africa|hCoV-19/South Africa/KRISP-K002163/2020|EPI ISL 515569|B.1.1.206|South Africa|2020-07-22	Africa|hCoV-19/South Africa/KRISP-K002349/2020|EPI ISL 515721|B.1.1.206|South Africa|2020-07-10	0.0002016367	Africa
Africa|hCoV-19/South Africa/KRISP-K002165/2020|EPI ISL 515571|B.1.1.206|South Africa|2020-07-22	Africa|hCoV-19/South Africa/KRISP-K002349/2020|EPI ISL 515721|B.1.1.206|South Africa|2020-07-10	0.0002373184	Africa
Africa|hCoV-19/South Africa/KRISP-K002168/2020|EPI ISL 515572|B.1.1|South Africa|2020-07-01	Africa|hCoV-19/South Africa/KRISP-K002349/2020|EPI ISL 515721|B.1.1.206|South Africa|2020-07-10	0.0003166901	Africa
Africa|hCoV-19/South Africa/KRISP-K002171/2020|EPI ISL 515573|H.1|South Africa|2020-07-08	Africa|hCoV-19/South Africa/KRISP-K002349/2020|EPI ISL 515721|B.1.1.206|South Africa|2020-07-10	0.0003361107	Africa
Africa|hCoV-19/South Africa/KRISP-K002172/2020|EPI ISL 515574|B.1|South Africa|2020-07-08	Africa|hCoV-19/South Africa/KRISP-K002349/2020|EPI ISL 515721|B.1.1.206|South Africa|2020-07-10	0.0006055531	Africa
Africa|hCoV-19/South Africa/KRISP-K002173/2020|EPI ISL 515575|B.1.1.206|South Africa|2020-07-08	Africa|hCoV-19/South Africa/KRISP-K002349/2020|EPI ISL 515721|B.1.1.206|South Africa|2020-07-10	0.0003024997	Africa
Africa|hCoV-19/South Africa/KRISP-K002174/2020|EPI ISL 515576|B.1.1.206|South Africa|2020-07-09	Africa|hCoV-19/South Africa/KRISP-K002349/2020|EPI ISL 515721|B.1.1.206|South Africa|2020-07-10	0.0002371737	Africa
Africa|hCoV-19/South Africa/KRISP-K002175/2020|EPI ISL 515577|B.1.1.57|South Africa|2020-07-09	Africa|hCoV-19/South Africa/KRISP-K002349/2020|EPI ISL 515721|B.1.1.206|South Africa|2020-07-10	0.0003065972	Africa
Africa|hCoV-19/South Africa/KRISP-K002176/2020|EPI ISL 515578|B.1.1.206|South Africa|2020-06-29	Africa|hCoV-19/South Africa/KRISP-K002349/2020|EPI ISL 515721|B.1.1.206|South Africa|2020-07-10	0.0001748518	Africa
Africa|hCoV-19/South Africa/KRISP-K002177/2020|EPI ISL 515579|B.1.1.57|South Africa|2020-07-09	Africa|hCoV-19/South Africa/KRISP-K002349/2020|EPI ISL 515721|B.1.1.206|South Africa|2020-07-10	0.0003046873	Africa
Africa|hCoV-19/South Africa/KRISP-K002179/2020|EPI ISL 515580|B.1.1.273|South Africa|2020-07-08	Africa|hCoV-19/South Africa/KRISP-K002349/2020|EPI ISL 515721|B.1.1.206|South Africa|2020-07-10	0.0003697294	Africa
Africa|hCoV-19/South Africa/KRISP-K002182/2020|EPI ISL 515581|B.1.1|South Africa|2020-07-08	Africa|hCoV-19/South Africa/KRISP-K002349/2020|EPI ISL 515721|B.1.1.206|South Africa|2020-07-10	0.0002741003	Africa
Africa|hCoV-19/South Africa/KRISP-K002183/2020|EPI ISL 515582|B.1.1.206|South Africa|2020-07-09	Africa|hCoV-19/South Africa/KRISP-K002349/2020|EPI ISL 515721|B.1.1.206|South Africa|2020-07-10	0.0003024996	Africa
Africa|hCoV-19/South Africa/KRISP-K002185/2020|EPI ISL 515584|B.1.1.84|South Africa|2020-06-30	Africa|hCoV-19/South Africa/KRISP-K002349/2020|EPI ISL 515721|B.1.1.206|South Africa|2020-07-10	0.0003024805	Africa
Africa|hCoV-19/South Africa/KRISP-K002186/2020|EPI ISL 515585|B.1.1.84|South Africa|2020-06-30	Africa|hCoV-19/South Africa/KRISP-K002349/2020|EPI ISL 515721|B.1.1.206|South Africa|2020-07-10	0.0004033222	Africa
Africa|hCoV-19/South Africa/KRISP-K002187/2020|EPI ISL 515586|B.1.1.273|South Africa|2020-07-08	Africa|hCoV-19/South Africa/KRISP-K002349/2020|EPI ISL 515721|B.1.1.206|South Africa|2020-07-10	0.0004033317	Africa
Africa|hCoV-19/South Africa/KRISP-K002188/2020|EPI ISL 515587|B.1.5|South Africa|2020-07-08	Africa|hCoV-19/South Africa/KRISP-K002349/2020|EPI ISL 515721|B.1.1.206|South Africa|2020-07-10	0.0003413961	Africa
Africa|hCoV-19/South Africa/KRISP-K002189/2020|EPI ISL 515588|B.1.5|South Africa|2020-07-08	Africa|hCoV-19/South Africa/KRISP-K002349/2020|EPI ISL 515721|B.1.1.206|South Africa|2020-07-10	0.0003729300	Africa
Africa|hCoV-19/South Africa/KRISP-K002190/2020|EPI ISL 515589|B.1.1.62|South Africa|2020-07-14	Africa|hCoV-19/South Africa/KRISP-K002349/2020|EPI ISL 515721|B.1.1.206|South Africa|2020-07-10	0.0003697367	Africa
Africa|hCoV-19/South Africa/KRISP-K002191/2020|EPI ISL 515590|B.1.5|South Africa|2020-07-06	Africa|hCoV-19/South Africa/KRISP-K002349/2020|EPI ISL 515721|B.1.1.206|South Africa|2020-07-10	0.0003745208	Africa
Africa|hCoV-19/South Africa/KRISP-K002194/2020|EPI ISL 515592|B.1.1.40|South Africa|2020-07-16	Africa|hCoV-19/South Africa/KRISP-K002349/2020|EPI ISL 515721|B.1.1.206|South Africa|2020-07-10	0.0005041833	Africa
Africa|hCoV-19/South Africa/KRISP-K002195/2020|EPI ISL 515593|C.1|South Africa|2020-07-10	Africa|hCoV-19/South Africa/KRISP-K002349/2020|EPI ISL 515721|B.1.1.206|South Africa|2020-07-10	0.0005046361	Africa
Africa|hCoV-19/South Africa/KRISP-K002196/2020|EPI ISL 515594|B.1.1.273|South Africa|2020-07-05	Africa|hCoV-19/South Africa/KRISP-K002349/2020|EPI ISL 515721|B.1.1.206|South Africa|2020-07-10	0.0004033317	Africa
Africa|hCoV-19/South Africa/KRISP-K002197/2020|EPI ISL 515595|B.1.1.206|South Africa|2020-07-13	Africa|hCoV-19/South Africa/KRISP-K002349/2020|EPI ISL 515721|B.1.1.206|South Africa|2020-07-10	0.0002452541	Africa
Africa|hCoV-19/South Africa/KRISP-K002198/2020|EPI ISL 515596|B.1.5|South Africa|2020-07-17	Africa|hCoV-19/South Africa/KRISP-K002349/2020|EPI ISL 515721|B.1.1.206|South Africa|2020-07-10	0.0005044510	Africa
Africa|hCoV-19/South Africa/KRISP-K002199/2020|EPI ISL 515597|B.1.140|South Africa|2020-07-14	Africa|hCoV-19/South Africa/KRISP-K002349/2020|EPI ISL 515721|B.1.1.206|South Africa|2020-07-10	0.0005042967	Africa
Africa|hCoV-19/South Africa/KRISP-K002200/2020|EPI ISL 515598|B.1.144|South Africa|2020-07-01	Africa|hCoV-19/South Africa/KRISP-K002349/2020|EPI ISL 515721|B.1.1.206|South Africa|2020-07-10	0.0002110816	Africa
Africa|hCoV-19/South Africa/KRISP-K002201/2020|EPI ISL 515599|B.1.106|South Africa|2020-07-01	Africa|hCoV-19/South Africa/KRISP-K002349/2020|EPI ISL 515721|B.1.1.206|South Africa|2020-07-10	0.0005435183	Africa
Africa|hCoV-19/South Africa/KRISP-K002202/2020|EPI ISL 515600|B.1.140|South Africa|2020-07-16	Africa|hCoV-19/South Africa/KRISP-K002349/2020|EPI ISL 515721|B.1.1.206|South Africa|2020-07-10	0.0005042967	Africa
Africa|hCoV-19/South Africa/KRISP-K002203/2020|EPI ISL 515601|B.1.140|South Africa|2020-07-09	Africa|hCoV-19/South Africa/KRISP-K002349/2020|EPI ISL 515721|B.1.1.206|South Africa|2020-07-10	0.0005715729	Africa
Africa|hCoV-19/South Africa/KRISP-K002204/2020|EPI ISL 515602|B.1.1.273|South Africa|2020-07-18	Africa|hCoV-19/South Africa/KRISP-K002349/2020|EPI ISL 515721|B.1.1.206|South Africa|2020-07-10	0.0004033317	Africa
Africa|hCoV-19/South Africa/KRISP-K002205/2020|EPI ISL 515603|B.1.106|South Africa|2020-07-16	Africa|hCoV-19/South Africa/KRISP-K002349/2020|EPI ISL 515721|B.1.1.206|South Africa|2020-07-10	0.0006770589	Africa
Africa|hCoV-19/South Africa/KRISP-K002206/2020|EPI ISL 515604|B.1.1.273|South Africa|2020-07-17	Africa|hCoV-19/South Africa/KRISP-K002349/2020|EPI ISL 515721|B.1.1.206|South Africa|2020-07-10	0.0004369619	Africa
Africa|hCoV-19/South Africa/KRISP-K002209/2020|EPI ISL 515606|B.1.140|South Africa|2020-07-24	Africa|hCoV-19/South Africa/KRISP-K002349/2020|EPI ISL 515721|B.1.1.206|South Africa|2020-07-10	0.0007735486	Africa
Africa|hCoV-19/South Africa/KRISP-K002210/2020|EPI ISL 515607|B.1.1.117|South Africa|2020-07-24	Africa|hCoV-19/South Africa/KRISP-K002349/2020|EPI ISL 515721|B.1.1.206|South Africa|2020-07-10	0.0004036110	Africa
Africa|hCoV-19/South Africa/KRISP-K002211/2020|EPI ISL 515608|B.1.140|South Africa|2020-07-08	Africa|hCoV-19/South Africa/KRISP-K002349/2020|EPI ISL 515721|B.1.1.206|South Africa|2020-07-10	0.0005832641	Africa
Africa|hCoV-19/South Africa/KRISP-K002213/2020|EPI ISL 515610|C.1|South Africa|2020-07-30	Africa|hCoV-19/South Africa/KRISP-K002349/2020|EPI ISL 515721|B.1.1.206|South Africa|2020-07-10	0.0004707401	Africa
Africa|hCoV-19/South Africa/KRISP-K002214/2020|EPI ISL 515611|B.1.1.117|South Africa|2020-07-30	Africa|hCoV-19/South Africa/KRISP-K002349/2020|EPI ISL 515721|B.1.1.206|South Africa|2020-07-10	0.0003088696	Africa
Africa|hCoV-19/South Africa/KRISP-K002215/2020|EPI ISL 515612|B.1.1.206|South Africa|2020-07-30	Africa|hCoV-19/South Africa/KRISP-K002349/2020|EPI ISL 515721|B.1.1.206|South Africa|2020-07-10	0.0002352578	Africa
Africa|hCoV-19/South Africa/KRISP-K002216/2020|EPI ISL 515613|B.1.1.206|South Africa|2020-07-18	Africa|hCoV-19/South Africa/KRISP-K002349/2020|EPI ISL 515721|B.1.1.206|South Africa|2020-07-10	0.0002709693	Africa
Africa|hCoV-19/South Africa/KRISP-K002217/2020|EPI ISL 515614|B.1.144|South Africa|2020-07-18	Africa|hCoV-19/South Africa/KRISP-K002349/2020|EPI ISL 515721|B.1.1.206|South Africa|2020-07-10	0.0002074908	Africa
Africa|hCoV-19/South Africa/KRISP-K002218/2020|EPI ISL 515615|B.1.1.206|South Africa|2020-07-17	Africa|hCoV-19/South Africa/KRISP-K002349/2020|EPI ISL 515721|B.1.1.206|South Africa|2020-07-10	0.0003378330	Africa
Africa|hCoV-19/South Africa/KRISP-K002219/2020|EPI ISL 515616|H.1|South Africa|2020-07-21	Africa|hCoV-19/South Africa/KRISP-K002349/2020|EPI ISL 515721|B.1.1.206|South Africa|2020-07-10	0.0003699781	Africa
Africa|hCoV-19/South Africa/KRISP-K002220/2020|EPI ISL 515617|B.1.144|South Africa|2020-07-13	Africa|hCoV-19/South Africa/KRISP-K002349/2020|EPI ISL 515721|B.1.1.206|South Africa|2020-07-10	0.0003455764	Africa
Africa|hCoV-19/South Africa/KRISP-K002221/2020|EPI ISL 515618|B.1.1.206|South Africa|2020-07-20	Africa|hCoV-19/South Africa/KRISP-K002349/2020|EPI ISL 515721|B.1.1.206|South Africa|2020-07-10	0.0002101301	Africa
Africa|hCoV-19/South Africa/KRISP-K002222/2020|EPI ISL 515619|B.1.106|South Africa|2020-07-21	Africa|hCoV-19/South Africa/KRISP-K002349/2020|EPI ISL 515721|B.1.1.206|South Africa|2020-07-10	0.0003699370	Africa
Africa|hCoV-19/South Africa/KRISP-K002223/2020|EPI ISL 515620|C.1|South Africa|2020-07-21	Africa|hCoV-19/South Africa/KRISP-K002349/2020|EPI ISL 515721|B.1.1.206|South Africa|2020-07-10	0.0004782043	Africa
Africa|hCoV-19/South Africa/KRISP-K002225/2020|EPI ISL 515621|B.1.1.206|South Africa|2020-07-21	Africa|hCoV-19/South Africa/KRISP-K002349/2020|EPI ISL 515721|B.1.1.206|South Africa|2020-07-10	0.0003166975	Africa
Africa|hCoV-19/South Africa/KRISP-K002226/2020|EPI ISL 515622|B.1.1.254|South Africa|2020-07-21	Africa|hCoV-19/South Africa/KRISP-K002349/2020|EPI ISL 515721|B.1.1.206|South Africa|2020-07-10	0.0003361022	Africa
Africa|hCoV-19/South Africa/KRISP-K002227/2020|EPI ISL 515623|B.1.237|South Africa|2020-07-21	Africa|hCoV-19/South Africa/KRISP-K002349/2020|EPI ISL 515721|B.1.1.206|South Africa|2020-07-10	0.0005379147	Africa
Africa|hCoV-19/South Africa/KRISP-K002228/2020|EPI ISL 515624|B.1.5|South Africa|2020-07-20	Africa|hCoV-19/South Africa/KRISP-K002349/2020|EPI ISL 515721|B.1.1.206|South Africa|2020-07-10	0.0003145071	Africa
Africa|hCoV-19/South Africa/KRISP-K002229/2020|EPI ISL 515625|B.1.1.206|South Africa|2020-07-21	Africa|hCoV-19/South Africa/KRISP-K002349/2020|EPI ISL 515721|B.1.1.206|South Africa|2020-07-10	0.0003063092	Africa
Africa|hCoV-19/South Africa/KRISP-K002230/2020|EPI ISL 515626|C.1|South Africa|2020-07-21	Africa|hCoV-19/South Africa/KRISP-K002349/2020|EPI ISL 515721|B.1.1.206|South Africa|2020-07-10	0.0005149470	Africa
Africa|hCoV-19/South Africa/KRISP-K002231/2020|EPI ISL 515627|B.1.1|South Africa|2020-07-18	Africa|hCoV-19/South Africa/KRISP-K002349/2020|EPI ISL 515721|B.1.1.206|South Africa|2020-07-10	0.0003024864	Africa
Africa|hCoV-19/South Africa/KRISP-K002234/2020|EPI ISL 515628|C.1|South Africa|2020-07-21	Africa|hCoV-19/South Africa/KRISP-K002349/2020|EPI ISL 515721|B.1.1.206|South Africa|2020-07-10	0.0005042172	Africa
Africa|hCoV-19/South Africa/KRISP-K002237/2020|EPI ISL 515629|C.1|South Africa|2020-07-20	Africa|hCoV-19/South Africa/KRISP-K002349/2020|EPI ISL 515721|B.1.1.206|South Africa|2020-07-10	0.0004759306	Africa
Africa|hCoV-19/South Africa/KRISP-K002238/2020|EPI ISL 515630|B.1.1|South Africa|2020-07-20	Africa|hCoV-19/South Africa/KRISP-K002349/2020|EPI ISL 515721|B.1.1.206|South Africa|2020-07-10	0.0002100441	Africa
Africa|hCoV-19/South Africa/KRISP-K002239/2020|EPI ISL 515631|B.1.1.206|South Africa|2020-07-20	Africa|hCoV-19/South Africa/KRISP-K002349/2020|EPI ISL 515721|B.1.1.206|South Africa|2020-07-10	0.0002352483	Africa
Africa|hCoV-19/South Africa/KRISP-K002242/2020|EPI ISL 515633|B.1.5|South Africa|2020-07-21	Africa|hCoV-19/South Africa/KRISP-K002349/2020|EPI ISL 515721|B.1.1.206|South Africa|2020-07-10	0.0005418800	Africa
Africa|hCoV-19/South Africa/KRISP-K002243/2020|EPI ISL 515634|B.1.1.34|South Africa|2020-07-21	Africa|hCoV-19/South Africa/KRISP-K002349/2020|EPI ISL 515721|B.1.1.206|South Africa|2020-07-10	0.0004705821	Africa
Africa|hCoV-19/South Africa/KRISP-K002244/2020|EPI ISL 515635|B.1.106|South Africa|2020-07-20	Africa|hCoV-19/South Africa/KRISP-K002349/2020|EPI ISL 515721|B.1.1.206|South Africa|2020-07-10	0.0004717617	Africa
Africa|hCoV-19/South Africa/KRISP-K002249/2020|EPI ISL 515636|B.1.1|South Africa|2020-07-21	Africa|hCoV-19/South Africa/KRISP-K002349/2020|EPI ISL 515721|B.1.1.206|South Africa|2020-07-10	0.0004096503	Africa
Africa|hCoV-19/South Africa/KRISP-K002251/2020|EPI ISL 515638|B.1.1|South Africa|2020-07-21	Africa|hCoV-19/South Africa/KRISP-K002349/2020|EPI ISL 515721|B.1.1.206|South Africa|2020-07-10	0.0003058619	Africa
Africa|hCoV-19/South Africa/KRISP-K002253/2020|EPI ISL 515639|B.1.1.117|South Africa|2020-07-21	Africa|hCoV-19/South Africa/KRISP-K002349/2020|EPI ISL 515721|B.1.1.206|South Africa|2020-07-10	0.0003697206	Africa
Africa|hCoV-19/South Africa/KRISP-K002255/2020|EPI ISL 515640|B.1.1|South Africa|2020-07-21	Africa|hCoV-19/South Africa/KRISP-K002349/2020|EPI ISL 515721|B.1.1.206|South Africa|2020-07-10	0.0003372066	Africa
Africa|hCoV-19/South Africa/KRISP-K002256/2020|EPI ISL 515641|B.1.1.56|South Africa|2020-07-21	Africa|hCoV-19/South Africa/KRISP-K002349/2020|EPI ISL 515721|B.1.1.206|South Africa|2020-07-10	0.0004706230	Africa
Africa|hCoV-19/South Africa/KRISP-K002257/2020|EPI ISL 515642|B.1.1.206|South Africa|2020-07-19	Africa|hCoV-19/South Africa/KRISP-K002349/2020|EPI ISL 515721|B.1.1.206|South Africa|2020-07-10	0.0003361175	Africa
Africa|hCoV-19/South Africa/KRISP-K002258/2020|EPI ISL 515643|B.1.1.206|South Africa|2020-07-18	Africa|hCoV-19/South Africa/KRISP-K002349/2020|EPI ISL 515721|B.1.1.206|South Africa|2020-07-10	0.0001680272	Africa
Africa|hCoV-19/South Africa/KRISP-K002259/2020|EPI ISL 515644|C.1|South Africa|2020-07-18	Africa|hCoV-19/South Africa/KRISP-K002349/2020|EPI ISL 515721|B.1.1.206|South Africa|2020-07-10	0.0004705932	Africa
Africa|hCoV-19/South Africa/KRISP-K002260/2020|EPI ISL 515645|B.1.5|South Africa|2020-07-16	Africa|hCoV-19/South Africa/KRISP-K002349/2020|EPI ISL 515721|B.1.1.206|South Africa|2020-07-10	0.0005042867	Africa
Africa|hCoV-19/South Africa/KRISP-K002263/2020|EPI ISL 515646|B.1.1.206|South Africa|2020-07-19	Africa|hCoV-19/South Africa/KRISP-K002349/2020|EPI ISL 515721|B.1.1.206|South Africa|2020-07-10	0.0003390227	Africa
Africa|hCoV-19/South Africa/KRISP-K002264/2020|EPI ISL 515647|B.1.1.206|South Africa|2020-07-19	Africa|hCoV-19/South Africa/KRISP-K002349/2020|EPI ISL 515721|B.1.1.206|South Africa|2020-07-10	0.0002016367	Africa
Africa|hCoV-19/South Africa/KRISP-K002265/2020|EPI ISL 515648|B.1.1.62|South Africa|2020-07-20	Africa|hCoV-19/South Africa/KRISP-K002349/2020|EPI ISL 515721|B.1.1.206|South Africa|2020-07-10	0.0004091142	Africa
Africa|hCoV-19/South Africa/KRISP-K002266/2020|EPI ISL 515649|H.1|South Africa|2020-07-20	Africa|hCoV-19/South Africa/KRISP-K002349/2020|EPI ISL 515721|B.1.1.206|South Africa|2020-07-10	0.0004036928	Africa
Africa|hCoV-19/South Africa/KRISP-K002268/2020|EPI ISL 515650|C.1|South Africa|2020-07-20	Africa|hCoV-19/South Africa/KRISP-K002349/2020|EPI ISL 515721|B.1.1.206|South Africa|2020-07-10	0.0004705932	Africa
Africa|hCoV-19/South Africa/KRISP-K002269/2020|EPI ISL 515651|B.1.1.1|South Africa|2020-07-21	Africa|hCoV-19/South Africa/KRISP-K002349/2020|EPI ISL 515721|B.1.1.206|South Africa|2020-07-10	0.0004033493	Africa
Africa|hCoV-19/South Africa/KRISP-K002270/2020|EPI ISL 515652|B.1.1.206|South Africa|2020-07-20	Africa|hCoV-19/South Africa/KRISP-K002349/2020|EPI ISL 515721|B.1.1.206|South Africa|2020-07-10	0.0002021509	Africa
Africa|hCoV-19/South Africa/KRISP-K002271/2020|EPI ISL 515653|B.1.1.206|South Africa|2020-07-19	Africa|hCoV-19/South Africa/KRISP-K002349/2020|EPI ISL 515721|B.1.1.206|South Africa|2020-07-10	0.0001680272	Africa
Africa|hCoV-19/South Africa/KRISP-K002273/2020|EPI ISL 515654|C.1|South Africa|2020-07-21	Africa|hCoV-19/South Africa/KRISP-K002349/2020|EPI ISL 515721|B.1.1.206|South Africa|2020-07-10	0.0005378425	Africa
Africa|hCoV-19/South Africa/KRISP-K002274/2020|EPI ISL 515655|B.1.1.206|South Africa|2020-07-21	Africa|hCoV-19/South Africa/KRISP-K002349/2020|EPI ISL 515721|B.1.1.206|South Africa|2020-07-10	0.0002688661	Africa
Africa|hCoV-19/South Africa/KRISP-K002278/2020|EPI ISL 515658|B.1.1.206|South Africa|2020-07-21	Africa|hCoV-19/South Africa/KRISP-K002349/2020|EPI ISL 515721|B.1.1.206|South Africa|2020-07-10	0.0003024936	Africa
Africa|hCoV-19/South Africa/KRISP-K002279/2020|EPI ISL 515659|B.1.1.206|South Africa|2020-07-21	Africa|hCoV-19/South Africa/KRISP-K002349/2020|EPI ISL 515721|B.1.1.206|South Africa|2020-07-10	0.0003024936	Africa
Africa|hCoV-19/South Africa/KRISP-K002280/2020|EPI ISL 515660|C.1|South Africa|2020-07-21	Africa|hCoV-19/South Africa/KRISP-K002349/2020|EPI ISL 515721|B.1.1.206|South Africa|2020-07-10	0.0005042510	Africa
Africa|hCoV-19/South Africa/KRISP-K002281/2020|EPI ISL 515661|B.1.1.1|South Africa|2020-07-21	Africa|hCoV-19/South Africa/KRISP-K002349/2020|EPI ISL 515721|B.1.1.206|South Africa|2020-07-10	0.0003360962	Africa
Africa|hCoV-19/South Africa/KRISP-K002282/2020|EPI ISL 515662|C.2|South Africa|2020-07-21	Africa|hCoV-19/South Africa/KRISP-K002349/2020|EPI ISL 515721|B.1.1.206|South Africa|2020-07-10	0.0005714692	Africa
Africa|hCoV-19/South Africa/KRISP-K002283/2020|EPI ISL 515663|B.1.1.206|South Africa|2020-07-12	Africa|hCoV-19/South Africa/KRISP-K002349/2020|EPI ISL 515721|B.1.1.206|South Africa|2020-07-10	0.0002044003	Africa
Africa|hCoV-19/South Africa/KRISP-K002284/2020|EPI ISL 515664|B.1.1.206|South Africa|2020-07-21	Africa|hCoV-19/South Africa/KRISP-K002349/2020|EPI ISL 515721|B.1.1.206|South Africa|2020-07-10	0.0003489161	Africa
Africa|hCoV-19/South Africa/KRISP-K002287/2020|EPI ISL 515665|B.1.1.206|South Africa|2020-07-19	Africa|hCoV-19/South Africa/KRISP-K002349/2020|EPI ISL 515721|B.1.1.206|South Africa|2020-07-10	0.0002352529	Africa
Africa|hCoV-19/South Africa/KRISP-K002288/2020|EPI ISL 515666|B.1.1.206|South Africa|2020-07-21	Africa|hCoV-19/South Africa/KRISP-K002349/2020|EPI ISL 515721|B.1.1.206|South Africa|2020-07-10	0.0003024601	Africa
Africa|hCoV-19/South Africa/KRISP-K002289/2020|EPI ISL 515667|B.1.1.34|South Africa|2020-07-20	Africa|hCoV-19/South Africa/KRISP-K002349/2020|EPI ISL 515721|B.1.1.206|South Africa|2020-07-10	0.0003728569	Africa
Africa|hCoV-19/South Africa/KRISP-K002290/2020|EPI ISL 515668|B.1.1.206|South Africa|2020-07-23	Africa|hCoV-19/South Africa/KRISP-K002349/2020|EPI ISL 515721|B.1.1.206|South Africa|2020-07-10	0.0002016367	Africa
Africa|hCoV-19/South Africa/KRISP-K002291/2020|EPI ISL 515669|C.1|South Africa|2020-07-22	Africa|hCoV-19/South Africa/KRISP-K002349/2020|EPI ISL 515721|B.1.1.206|South Africa|2020-07-10	0.0006728751	Africa
Africa|hCoV-19/South Africa/KRISP-K002292/2020|EPI ISL 515670|B.1.1.206|South Africa|2020-07-22	Africa|hCoV-19/South Africa/KRISP-K002349/2020|EPI ISL 515721|B.1.1.206|South Africa|2020-07-10	0.0001705102	Africa
Africa|hCoV-19/South Africa/KRISP-K002293/2020|EPI ISL 515671|C.1|South Africa|2020-07-23	Africa|hCoV-19/South Africa/KRISP-K002349/2020|EPI ISL 515721|B.1.1.206|South Africa|2020-07-10	0.0006050972	Africa
Africa|hCoV-19/South Africa/KRISP-K002295/2020|EPI ISL 515672|B.1.1.206|South Africa|2020-07-23	Africa|hCoV-19/South Africa/KRISP-K002349/2020|EPI ISL 515721|B.1.1.206|South Africa|2020-07-10	0.0002016326	Africa
Africa|hCoV-19/South Africa/KRISP-K002296/2020|EPI ISL 515673|B.1.1.206|South Africa|2020-07-21	Africa|hCoV-19/South Africa/KRISP-K002349/2020|EPI ISL 515721|B.1.1.206|South Africa|2020-07-10	0.0002479322	Africa
Africa|hCoV-19/South Africa/KRISP-K002297/2020|EPI ISL 515674|C.6|South Africa|2020-07-20	Africa|hCoV-19/South Africa/KRISP-K002349/2020|EPI ISL 515721|B.1.1.206|South Africa|2020-07-10	0.0006054445	Africa
Africa|hCoV-19/South Africa/KRISP-K002298/2020|EPI ISL 515675|B.1.1.206|South Africa|2020-07-23	Africa|hCoV-19/South Africa/KRISP-K002349/2020|EPI ISL 515721|B.1.1.206|South Africa|2020-07-10	0.0001345940	Africa
Africa|hCoV-19/South Africa/KRISP-K002299/2020|EPI ISL 515676|H.1|South Africa|2020-07-22	Africa|hCoV-19/South Africa/KRISP-K002349/2020|EPI ISL 515721|B.1.1.206|South Africa|2020-07-10	0.0003697454	Africa
Africa|hCoV-19/South Africa/KRISP-K002300/2020|EPI ISL 515677|C.1|South Africa|2020-07-21	Africa|hCoV-19/South Africa/KRISP-K002349/2020|EPI ISL 515721|B.1.1.206|South Africa|2020-07-10	0.0006784595	Africa
Africa|hCoV-19/South Africa/KRISP-K002301/2020|EPI ISL 515678|B.1.1.206|South Africa|2020-07-22	Africa|hCoV-19/South Africa/KRISP-K002349/2020|EPI ISL 515721|B.1.1.206|South Africa|2020-07-10	0.0002352428	Africa
Africa|hCoV-19/South Africa/KRISP-K002303/2020|EPI ISL 515680|C.1|South Africa|2020-07-23	Africa|hCoV-19/South Africa/KRISP-K002349/2020|EPI ISL 515721|B.1.1.206|South Africa|2020-07-10	0.0006051378	Africa
Africa|hCoV-19/South Africa/KRISP-K002304/2020|EPI ISL 515681|C.1|South Africa|2020-07-23	Africa|hCoV-19/South Africa/KRISP-K002349/2020|EPI ISL 515721|B.1.1.206|South Africa|2020-07-10	0.0006050972	Africa
Africa|hCoV-19/South Africa/KRISP-K002306/2020|EPI ISL 515682|B.1.1.206|South Africa|2020-07-21	Africa|hCoV-19/South Africa/KRISP-K002349/2020|EPI ISL 515721|B.1.1.206|South Africa|2020-07-10	0.0004033412	Africa
Africa|hCoV-19/South Africa/KRISP-K002307/2020|EPI ISL 515683|B.1.1.206|South Africa|2020-07-23	Africa|hCoV-19/South Africa/KRISP-K002349/2020|EPI ISL 515721|B.1.1.206|South Africa|2020-07-10	0.0002688544	Africa
Africa|hCoV-19/South Africa/KRISP-K002308/2020|EPI ISL 515684|B.1.1.206|South Africa|2020-07-22	Africa|hCoV-19/South Africa/KRISP-K002349/2020|EPI ISL 515721|B.1.1.206|South Africa|2020-07-10	0.0002016414	Africa
Africa|hCoV-19/South Africa/KRISP-K002309/2020|EPI ISL 515685|B.1.1|South Africa|2020-07-23	Africa|hCoV-19/South Africa/KRISP-K002349/2020|EPI ISL 515721|B.1.1.206|South Africa|2020-07-10	0.0003381139	Africa
Africa|hCoV-19/South Africa/KRISP-K002310/2020|EPI ISL 515686|B.1.1.206|South Africa|2020-07-23	Africa|hCoV-19/South Africa/KRISP-K002349/2020|EPI ISL 515721|B.1.1.206|South Africa|2020-07-10	0.0003368659	Africa
Africa|hCoV-19/South Africa/KRISP-K002311/2020|EPI ISL 515687|C.9|South Africa|2020-07-22	Africa|hCoV-19/South Africa/KRISP-K002349/2020|EPI ISL 515721|B.1.1.206|South Africa|2020-07-10	0.0005715189	Africa
Africa|hCoV-19/South Africa/KRISP-K002312/2020|EPI ISL 515688|B.1.1.206|South Africa|2020-07-22	Africa|hCoV-19/South Africa/KRISP-K002349/2020|EPI ISL 515721|B.1.1.206|South Africa|2020-07-10	0.0002688724	Africa
Africa|hCoV-19/South Africa/KRISP-K002313/2020|EPI ISL 515689|B.1.140|South Africa|2020-07-22	Africa|hCoV-19/South Africa/KRISP-K002349/2020|EPI ISL 515721|B.1.1.206|South Africa|2020-07-10	0.0006724929	Africa
Africa|hCoV-19/South Africa/KRISP-K002314/2020|EPI ISL 515690|B.1.5|South Africa|2020-07-22	Africa|hCoV-19/South Africa/KRISP-K002349/2020|EPI ISL 515721|B.1.1.206|South Africa|2020-07-10	0.0005073735	Africa
Africa|hCoV-19/South Africa/KRISP-K002315/2020|EPI ISL 515691|B.1.5|South Africa|2020-07-22	Africa|hCoV-19/South Africa/KRISP-K002349/2020|EPI ISL 515721|B.1.1.206|South Africa|2020-07-10	0.0005715729	Africa
Africa|hCoV-19/South Africa/KRISP-K002316/2020|EPI ISL 515692|B.1.1.206|South Africa|2020-07-22	Africa|hCoV-19/South Africa/KRISP-K002349/2020|EPI ISL 515721|B.1.1.206|South Africa|2020-07-10	0.0002355879	Africa
Africa|hCoV-19/South Africa/KRISP-K002318/2020|EPI ISL 515694|B.1.1.206|South Africa|2020-07-22	Africa|hCoV-19/South Africa/KRISP-K002349/2020|EPI ISL 515721|B.1.1.206|South Africa|2020-07-10	0.0003024865	Africa
Africa|hCoV-19/South Africa/KRISP-K002319/2020|EPI ISL 515695|H.1|South Africa|2020-07-22	Africa|hCoV-19/South Africa/KRISP-K002349/2020|EPI ISL 515721|B.1.1.206|South Africa|2020-07-10	0.0002741096	Africa
Africa|hCoV-19/South Africa/KRISP-K002320/2020|EPI ISL 515696|B.1.5|South Africa|2020-07-22	Africa|hCoV-19/South Africa/KRISP-K002349/2020|EPI ISL 515721|B.1.1.206|South Africa|2020-07-10	0.0005042865	Africa
Africa|hCoV-19/South Africa/KRISP-K002321/2020|EPI ISL 515697|B.1.1.273|South Africa|2020-07-22	Africa|hCoV-19/South Africa/KRISP-K002349/2020|EPI ISL 515721|B.1.1.206|South Africa|2020-07-10	0.0005042291	Africa
Africa|hCoV-19/South Africa/KRISP-K002322/2020|EPI ISL 515698|B.1.5|South Africa|2020-07-22	Africa|hCoV-19/South Africa/KRISP-K002349/2020|EPI ISL 515721|B.1.1.206|South Africa|2020-07-10	0.0003361187	Africa
Africa|hCoV-19/South Africa/KRISP-K002323/2020|EPI ISL 515699|B.1.1.206|South Africa|2020-07-23	Africa|hCoV-19/South Africa/KRISP-K002349/2020|EPI ISL 515721|B.1.1.206|South Africa|2020-07-10	0.0002016374	Africa
Africa|hCoV-19/South Africa/KRISP-K002325/2020|EPI ISL 515701|B.1.1.206|South Africa|2020-07-22	Africa|hCoV-19/South Africa/KRISP-K002349/2020|EPI ISL 515721|B.1.1.206|South Africa|2020-07-10	0.0004034196	Africa
Africa|hCoV-19/South Africa/KRISP-K002326/2020|EPI ISL 515702|B.1.1.206|South Africa|2020-07-22	Africa|hCoV-19/South Africa/KRISP-K002349/2020|EPI ISL 515721|B.1.1.206|South Africa|2020-07-10	0.0004370555	Africa
Africa|hCoV-19/South Africa/KRISP-K002327/2020|EPI ISL 515703|B.1.1.206|South Africa|2020-07-14	Africa|hCoV-19/South Africa/KRISP-K002349/2020|EPI ISL 515721|B.1.1.206|South Africa|2020-07-10	0.0002352531	Africa
Africa|hCoV-19/South Africa/KRISP-K002329/2020|EPI ISL 515705|B.1.1.10|South Africa|2020-07-22	Africa|hCoV-19/South Africa/KRISP-K002349/2020|EPI ISL 515721|B.1.1.206|South Africa|2020-07-10	0.0003024865	Africa
Africa|hCoV-19/South Africa/KRISP-K002331/2020|EPI ISL 515706|H.1|South Africa|2020-07-22	Africa|hCoV-19/South Africa/KRISP-K002349/2020|EPI ISL 515721|B.1.1.206|South Africa|2020-07-10	0.0003361108	Africa
Africa|hCoV-19/South Africa/KRISP-K002332/2020|EPI ISL 515707|B.1.1.206|South Africa|2020-07-23	Africa|hCoV-19/South Africa/KRISP-K002349/2020|EPI ISL 515721|B.1.1.206|South Africa|2020-07-10	0.0002688715	Africa
Africa|hCoV-19/South Africa/KRISP-K002333/2020|EPI ISL 515708|B.1.1.206|South Africa|2020-07-22	Africa|hCoV-19/South Africa/KRISP-K002349/2020|EPI ISL 515721|B.1.1.206|South Africa|2020-07-10	0.0003697851	Africa
Africa|hCoV-19/South Africa/KRISP-K002335/2020|EPI ISL 515709|B.1.1|South Africa|2020-07-23	Africa|hCoV-19/South Africa/KRISP-K002349/2020|EPI ISL 515721|B.1.1.206|South Africa|2020-07-10	0.0002688714	Africa
Africa|hCoV-19/South Africa/KRISP-K002336/2020|EPI ISL 515710|C.1|South Africa|2020-07-23	Africa|hCoV-19/South Africa/KRISP-K002349/2020|EPI ISL 515721|B.1.1.206|South Africa|2020-07-10	0.0005715076	Africa
Africa|hCoV-19/South Africa/KRISP-K002337/2020|EPI ISL 515711|B.1.1.99|South Africa|2020-07-22	Africa|hCoV-19/South Africa/KRISP-K002349/2020|EPI ISL 515721|B.1.1.206|South Africa|2020-07-10	0.0003024805	Africa
Africa|hCoV-19/South Africa/KRISP-K002341/2020|EPI ISL 515714|B.1|South Africa|2020-07-22	Africa|hCoV-19/South Africa/KRISP-K002349/2020|EPI ISL 515721|B.1.1.206|South Africa|2020-07-10	0.0004033588	Africa
Africa|hCoV-19/South Africa/KRISP-K002343/2020|EPI ISL 515716|B.1.1.206|South Africa|2020-07-23	Africa|hCoV-19/South Africa/KRISP-K002349/2020|EPI ISL 515721|B.1.1.206|South Africa|2020-07-10	0.0001344222	Africa
Africa|hCoV-19/South Africa/KRISP-K002345/2020|EPI ISL 515717|B.1.1.206|South Africa|2020-07-21	Africa|hCoV-19/South Africa/KRISP-K002349/2020|EPI ISL 515721|B.1.1.206|South Africa|2020-07-10	0.0004469660	Africa
Africa|hCoV-19/South Africa/KRISP-K002346/2020|EPI ISL 515718|B.1.1.273|South Africa|2020-07-23	Africa|hCoV-19/South Africa/KRISP-K002349/2020|EPI ISL 515721|B.1.1.206|South Africa|2020-07-10	0.0004726013	Africa
Africa|hCoV-19/South Africa/KRISP-K002347/2020|EPI ISL 515719|B.1.1.206|South Africa|2020-07-23	Africa|hCoV-19/South Africa/KRISP-K002349/2020|EPI ISL 515721|B.1.1.206|South Africa|2020-07-10	0.0002688724	Africa
Africa|hCoV-19/South Africa/KRISP-K002348/2020|EPI ISL 515720|B.1.1|South Africa|2020-07-22	Africa|hCoV-19/South Africa/KRISP-K002349/2020|EPI ISL 515721|B.1.1.206|South Africa|2020-07-10	0.0004369706	Africa
Africa|hCoV-19/Algeria/G0638 2264/2020|EPI ISL 418241|B.1|Algeria|2020-03-02	Africa|hCoV-19/South Africa/KRISP-K002350/2020|EPI ISL 515722|B.1.1.34|South Africa|2020-07-21	0.0006399956	Africa
Africa|hCoV-19/Algeria/G0640 2265/2020|EPI ISL 418242|B.1|Algeria|2020-03-08	Africa|hCoV-19/South Africa/KRISP-K002350/2020|EPI ISL 515722|B.1.1.34|South Africa|2020-07-21	0.0005378785	Africa
Africa|hCoV-19/Algeria/G0860 2262/2020|EPI ISL 420037|B.1|Algeria|2020-03-02	Africa|hCoV-19/South Africa/KRISP-K002350/2020|EPI ISL 515722|B.1.1.34|South Africa|2020-07-21	0.0005378785	Africa
Africa|hCoV-19/Benin/1022/2020|EPI ISL 476826|B.1|Benin|2020-03-25	Africa|hCoV-19/South Africa/KRISP-K002350/2020|EPI ISL 515722|B.1.1.34|South Africa|2020-07-21	0.0005042968	Africa
Africa|hCoV-19/Benin/1092/2020|EPI ISL 476827|B.1|Benin|2020-03-27	Africa|hCoV-19/South Africa/KRISP-K002350/2020|EPI ISL 515722|B.1.1.34|South Africa|2020-07-21	0.0005717495	Africa
Africa|hCoV-19/Benin/1408/2020|EPI ISL 476825|B.1.356|Benin|2020-04-04	Africa|hCoV-19/South Africa/KRISP-K002350/2020|EPI ISL 515722|B.1.1.34|South Africa|2020-07-21	0.0005379147	Africa
Africa|hCoV-19/Benin/1409/2020|EPI ISL 476828|B.1|Benin|2020-04-06	Africa|hCoV-19/South Africa/KRISP-K002350/2020|EPI ISL 515722|B.1.1.34|South Africa|2020-07-21	0.0005756344	Africa
Africa|hCoV-19/Benin/1950/2020|EPI ISL 476830|A|Benin|2020-04-15	Africa|hCoV-19/South Africa/KRISP-K002350/2020|EPI ISL 515722|B.1.1.34|South Africa|2020-07-21	0.0007398817	Africa
Africa|hCoV-19/Benin/197/2020|EPI ISL 476822|B.1.178|Benin|2020-03-15	Africa|hCoV-19/South Africa/KRISP-K002350/2020|EPI ISL 515722|B.1.1.34|South Africa|2020-07-21	0.0005043527	Africa
Africa|hCoV-19/Benin/2012/2020|EPI ISL 476831|A|Benin|2020-04-15	Africa|hCoV-19/South Africa/KRISP-K002350/2020|EPI ISL 515722|B.1.1.34|South Africa|2020-07-21	0.0007734165	Africa
Africa|hCoV-19/Benin/260/2020|EPI ISL 476823|B.1.292|Benin|2020-03-17	Africa|hCoV-19/South Africa/KRISP-K002350/2020|EPI ISL 515722|B.1.1.34|South Africa|2020-07-21	0.0006051905	Africa
Africa|hCoV-19/Benin/314/2020|EPI ISL 476834|B.1.5|Benin|2020-03-17	Africa|hCoV-19/South Africa/KRISP-K002350/2020|EPI ISL 515722|B.1.1.34|South Africa|2020-07-21	0.0006085888	Africa
Africa|hCoV-19/Benin/461/2020|EPI ISL 476833|A|Benin|2020-03-17	Africa|hCoV-19/South Africa/KRISP-K002350/2020|EPI ISL 515722|B.1.1.34|South Africa|2020-07-21	0.0007397426	Africa
Africa|hCoV-19/Benin/501/2020|EPI ISL 476824|B.1.356|Benin|2020-03-17	Africa|hCoV-19/South Africa/KRISP-K002350/2020|EPI ISL 515722|B.1.1.34|South Africa|2020-07-21	0.0005378785	Africa
Africa|hCoV-19/Benin/843/2020|EPI ISL 476829|A|Benin|2020-03-19	Africa|hCoV-19/South Africa/KRISP-K002350/2020|EPI ISL 515722|B.1.1.34|South Africa|2020-07-21	0.0006725564	Africa
Africa|hCoV-19/Botswana/BOT0455/2020|EPI ISL 560386|B.1|Botswana|2020-03-28	Africa|hCoV-19/South Africa/KRISP-K002350/2020|EPI ISL 515722|B.1.1.34|South Africa|2020-07-21	0.0004706247	Africa
Africa|hCoV-19/Botswana/BOT2254/2020|EPI ISL 560390|B.1.1|Botswana|2020-04-08	Africa|hCoV-19/South Africa/KRISP-K002350/2020|EPI ISL 515722|B.1.1.34|South Africa|2020-07-21	0.0003078976	Africa
Africa|hCoV-19/Botswana/BOT2283/2020|EPI ISL 560385|B.1|Botswana|2020-04-07	Africa|hCoV-19/South Africa/KRISP-K002350/2020|EPI ISL 515722|B.1.1.34|South Africa|2020-07-21	0.0005582556	Africa
Africa|hCoV-19/Botswana/BOT2624/2020|EPI ISL 560387|B.1.1|Botswana|2020-04-05	Africa|hCoV-19/South Africa/KRISP-K002350/2020|EPI ISL 515722|B.1.1.34|South Africa|2020-07-21	0.0003139431	Africa
Africa|hCoV-19/Botswana/BOT4161/2020|EPI ISL 560388|B.1.1.220|Botswana|2020-04-16	Africa|hCoV-19/South Africa/KRISP-K002350/2020|EPI ISL 515722|B.1.1.34|South Africa|2020-07-21	0.0003802102	Africa
Africa|hCoV-19/DRC/04186/2020|EPI ISL 471411|A|Democratic Republic of the Congo|2020-04-25	Africa|hCoV-19/South Africa/KRISP-K002350/2020|EPI ISL 515722|B.1.1.34|South Africa|2020-07-21	0.0007397421	Africa
Africa|hCoV-19/DRC/04188/2020|EPI ISL 471413|A|Democratic Republic of the Congo|2020-04-25	Africa|hCoV-19/South Africa/KRISP-K002350/2020|EPI ISL 515722|B.1.1.34|South Africa|2020-07-21	0.0007628646	Africa
Africa|hCoV-19/DRC/10041/2020|EPI ISL 527543|B.1.1.275|Democratic Republic of the Congo|2020-05-22	Africa|hCoV-19/South Africa/KRISP-K002350/2020|EPI ISL 515722|B.1.1.34|South Africa|2020-07-21	0.0004093093	Africa
Africa|hCoV-19/DRC/10057/2020|EPI ISL 527538|B.1.1.275|Democratic Republic of the Congo|2020-05-22	Africa|hCoV-19/South Africa/KRISP-K002350/2020|EPI ISL 515722|B.1.1.34|South Africa|2020-07-21	0.0005284341	Africa
Africa|hCoV-19/DRC/10061/2020|EPI ISL 527521|B.1.1.275|Democratic Republic of the Congo|2020-05-22	Africa|hCoV-19/South Africa/KRISP-K002350/2020|EPI ISL 515722|B.1.1.34|South Africa|2020-07-21	0.0003822009	Africa
Africa|hCoV-19/DRC/10070/2020|EPI ISL 527544|B.1.178|Democratic Republic of the Congo|2020-05-22	Africa|hCoV-19/South Africa/KRISP-K002350/2020|EPI ISL 515722|B.1.1.34|South Africa|2020-07-21	0.0006472762	Africa
Africa|hCoV-19/DRC/10120/2020|EPI ISL 513624|B.1.1.275|Democratic Republic of the Congo|2020-05-22	Africa|hCoV-19/South Africa/KRISP-K002350/2020|EPI ISL 515722|B.1.1.34|South Africa|2020-07-21	0.0004542722	Africa
Africa|hCoV-19/DRC/10127/2020|EPI ISL 513625|B.1.1.275|Democratic Republic of the Congo|2020-05-22	Africa|hCoV-19/South Africa/KRISP-K002350/2020|EPI ISL 515722|B.1.1.34|South Africa|2020-07-21	0.0004483820	Africa
Africa|hCoV-19/DRC/10242/2020|EPI ISL 513626|B.1.84|Democratic Republic of the Congo|2020-05-22	Africa|hCoV-19/South Africa/KRISP-K002350/2020|EPI ISL 515722|B.1.1.34|South Africa|2020-07-21	0.0005421372	Africa
Africa|hCoV-19/DRC/10251/2020|EPI ISL 513627|B.1.128|Democratic Republic of the Congo|2020-05-22	Africa|hCoV-19/South Africa/KRISP-K002350/2020|EPI ISL 515722|B.1.1.34|South Africa|2020-07-21	0.0006784392	Africa
Africa|hCoV-19/DRC/10324/2020|EPI ISL 527545|B.1.214|Democratic Republic of the Congo|2020-05-22	Africa|hCoV-19/South Africa/KRISP-K002350/2020|EPI ISL 515722|B.1.1.34|South Africa|2020-07-21	0.0006139496	Africa
Africa|hCoV-19/DRC/10346/2020|EPI ISL 527546|B.1.214|Democratic Republic of the Congo|2020-05-22	Africa|hCoV-19/South Africa/KRISP-K002350/2020|EPI ISL 515722|B.1.1.34|South Africa|2020-07-21	0.0006203378	Africa
Africa|hCoV-19/DRC/10364/2020|EPI ISL 527498|B.1|Democratic Republic of the Congo|2020-05-22	Africa|hCoV-19/South Africa/KRISP-K002350/2020|EPI ISL 515722|B.1.1.34|South Africa|2020-07-21	0.0005146938	Africa
Africa|hCoV-19/DRC/10371/2020|EPI ISL 527489|B.1.178|Democratic Republic of the Congo|2020-05-22	Africa|hCoV-19/South Africa/KRISP-K002350/2020|EPI ISL 515722|B.1.1.34|South Africa|2020-07-21	0.0006483870	Africa
Africa|hCoV-19/DRC/10373/2020|EPI ISL 527495|B.1.159|Democratic Republic of the Congo|2020-05-22	Africa|hCoV-19/South Africa/KRISP-K002350/2020|EPI ISL 515722|B.1.1.34|South Africa|2020-07-21	0.0006150737	Africa
Africa|hCoV-19/DRC/10374/2020|EPI ISL 527539|B.1.84|Democratic Republic of the Congo|2020-05-22	Africa|hCoV-19/South Africa/KRISP-K002350/2020|EPI ISL 515722|B.1.1.34|South Africa|2020-07-21	0.0007710525	Africa
Africa|hCoV-19/DRC/10375/2020|EPI ISL 527499|B.1.84|Democratic Republic of the Congo|2020-05-22	Africa|hCoV-19/South Africa/KRISP-K002350/2020|EPI ISL 515722|B.1.1.34|South Africa|2020-07-21	0.0006845845	Africa
Africa|hCoV-19/DRC/10399/2020|EPI ISL 527491|B.1.214|Democratic Republic of the Congo|2020-05-22	Africa|hCoV-19/South Africa/KRISP-K002350/2020|EPI ISL 515722|B.1.1.34|South Africa|2020-07-21	0.0005119144	Africa
Africa|hCoV-19/DRC/10502/2020|EPI ISL 527547|B.1.5|Democratic Republic of the Congo|2020-05-20	Africa|hCoV-19/South Africa/KRISP-K002350/2020|EPI ISL 515722|B.1.1.34|South Africa|2020-07-21	0.0004430257	Africa
Africa|hCoV-19/DRC/10506/2020|EPI ISL 527524|B.1.5|Democratic Republic of the Congo|2020-05-18	Africa|hCoV-19/South Africa/KRISP-K002350/2020|EPI ISL 515722|B.1.1.34|South Africa|2020-07-21	0.0004537709	Africa
Africa|hCoV-19/DRC/10507/2020|EPI ISL 527492|B.1.5|Democratic Republic of the Congo|2020-05-18	Africa|hCoV-19/South Africa/KRISP-K002350/2020|EPI ISL 515722|B.1.1.34|South Africa|2020-07-21	0.0004780311	Africa
Africa|hCoV-19/DRC/10508/2020|EPI ISL 527494|B.1.5|Democratic Republic of the Congo|2020-05-20	Africa|hCoV-19/South Africa/KRISP-K002350/2020|EPI ISL 515722|B.1.1.34|South Africa|2020-07-21	0.0004754668	Africa
Africa|hCoV-19/DRC/10532/2020|EPI ISL 527532|B.1.5|Democratic Republic of the Congo|2020-05-20	Africa|hCoV-19/South Africa/KRISP-K002350/2020|EPI ISL 515722|B.1.1.34|South Africa|2020-07-21	0.0004192266	Africa
Africa|hCoV-19/DRC/10533/2020|EPI ISL 527548|B.1.5|Democratic Republic of the Congo|2020-05-20	Africa|hCoV-19/South Africa/KRISP-K002350/2020|EPI ISL 515722|B.1.1.34|South Africa|2020-07-21	0.0004772604	Africa
Africa|hCoV-19/DRC/10621/2020|EPI ISL 527526|B.1.214|Democratic Republic of the Congo|2020-05-23	Africa|hCoV-19/South Africa/KRISP-K002350/2020|EPI ISL 515722|B.1.1.34|South Africa|2020-07-21	0.0005578218	Africa
Africa|hCoV-19/DRC/10640/2020|EPI ISL 527541|B.1|Democratic Republic of the Congo|2020-05-22	Africa|hCoV-19/South Africa/KRISP-K002350/2020|EPI ISL 515722|B.1.1.34|South Africa|2020-07-21	0.0007409007	Africa
Africa|hCoV-19/DRC/10644/2020|EPI ISL 527549|B.1|Democratic Republic of the Congo|2020-05-22	Africa|hCoV-19/South Africa/KRISP-K002350/2020|EPI ISL 515722|B.1.1.34|South Africa|2020-07-21	0.0007500496	Africa
Africa|hCoV-19/DRC/10728/2020|EPI ISL 513628|B.1.5|Democratic Republic of the Congo|2020-05-23	Africa|hCoV-19/South Africa/KRISP-K002350/2020|EPI ISL 515722|B.1.1.34|South Africa|2020-07-21	0.0004903297	Africa
Africa|hCoV-19/DRC/10731/2020|EPI ISL 513629|B.1.1.1|Democratic Republic of the Congo|2020-05-23	Africa|hCoV-19/South Africa/KRISP-K002350/2020|EPI ISL 515722|B.1.1.34|South Africa|2020-07-21	0.0005291629	Africa
Africa|hCoV-19/DRC/10733/2020|EPI ISL 513630|B.1|Democratic Republic of the Congo|2020-05-23	Africa|hCoV-19/South Africa/KRISP-K002350/2020|EPI ISL 515722|B.1.1.34|South Africa|2020-07-21	0.0006082450	Africa
Africa|hCoV-19/DRC/108/2020|EPI ISL 417948|B.1.128|Democratic Republic of the Congo|2020-03-19	Africa|hCoV-19/South Africa/KRISP-K002350/2020|EPI ISL 515722|B.1.1.34|South Africa|2020-07-21	0.0005722406	Africa
Africa|hCoV-19/DRC/10885/2020|EPI ISL 513631|B.1.84|Democratic Republic of the Congo|2020-05-23	Africa|hCoV-19/South Africa/KRISP-K002350/2020|EPI ISL 515722|B.1.1.34|South Africa|2020-07-21	0.0006126269	Africa
Africa|hCoV-19/DRC/10902/2020|EPI ISL 527490|B.1.178|Democratic Republic of the Congo|2020-05-23	Africa|hCoV-19/South Africa/KRISP-K002350/2020|EPI ISL 515722|B.1.1.34|South Africa|2020-07-21	0.0005796909	Africa
Africa|hCoV-19/DRC/10913/2020|EPI ISL 527507|B.1.84|Democratic Republic of the Congo|2020-05-24	Africa|hCoV-19/South Africa/KRISP-K002350/2020|EPI ISL 515722|B.1.1.34|South Africa|2020-07-21	0.0006888017	Africa
Africa|hCoV-19/DRC/11005/2020|EPI ISL 527550|B.1.159|Democratic Republic of the Congo|2020-05-24	Africa|hCoV-19/South Africa/KRISP-K002350/2020|EPI ISL 515722|B.1.1.34|South Africa|2020-07-21	0.0007161301	Africa
Africa|hCoV-19/DRC/11008/2020|EPI ISL 527503|B.1.159|Democratic Republic of the Congo|2020-05-24	Africa|hCoV-19/South Africa/KRISP-K002350/2020|EPI ISL 515722|B.1.1.34|South Africa|2020-07-21	0.0006536950	Africa
Africa|hCoV-19/DRC/11022/2020|EPI ISL 527551|B.1.214|Democratic Republic of the Congo|2020-05-24	Africa|hCoV-19/South Africa/KRISP-K002350/2020|EPI ISL 515722|B.1.1.34|South Africa|2020-07-21	0.0006822634	Africa
Africa|hCoV-19/DRC/11024/2020|EPI ISL 527552|B.1.149|Democratic Republic of the Congo|2020-05-24	Africa|hCoV-19/South Africa/KRISP-K002350/2020|EPI ISL 515722|B.1.1.34|South Africa|2020-07-21	0.0007229108	Africa
Africa|hCoV-19/DRC/11026/2020|EPI ISL 527553|B.1.149|Democratic Republic of the Congo|2020-05-24	Africa|hCoV-19/South Africa/KRISP-K002350/2020|EPI ISL 515722|B.1.1.34|South Africa|2020-07-21	0.0005796512	Africa
Africa|hCoV-19/DRC/11031/2020|EPI ISL 527554|B.1.214|Democratic Republic of the Congo|2020-05-24	Africa|hCoV-19/South Africa/KRISP-K002350/2020|EPI ISL 515722|B.1.1.34|South Africa|2020-07-21	0.0006142156	Africa
Africa|hCoV-19/DRC/11041/2020|EPI ISL 527555|B.1|Democratic Republic of the Congo|2020-05-24	Africa|hCoV-19/South Africa/KRISP-K002350/2020|EPI ISL 515722|B.1.1.34|South Africa|2020-07-21	0.0005799026	Africa
Africa|hCoV-19/DRC/11057/2020|EPI ISL 527528|B.1.5|Democratic Republic of the Congo|2020-05-24	Africa|hCoV-19/South Africa/KRISP-K002350/2020|EPI ISL 515722|B.1.1.34|South Africa|2020-07-21	0.0005234215	Africa
Africa|hCoV-19/DRC/11078/2020|EPI ISL 527514|B.1|Democratic Republic of the Congo|2020-05-24	Africa|hCoV-19/South Africa/KRISP-K002350/2020|EPI ISL 515722|B.1.1.34|South Africa|2020-07-21	0.0005871839	Africa
Africa|hCoV-19/DRC/11079/2020|EPI ISL 527500|B.1.214|Democratic Republic of the Congo|2020-05-24	Africa|hCoV-19/South Africa/KRISP-K002350/2020|EPI ISL 515722|B.1.1.34|South Africa|2020-07-21	0.0005487117	Africa
Africa|hCoV-19/DRC/11093/2020|EPI ISL 527527|B.1.5|Democratic Republic of the Congo|2020-05-24	Africa|hCoV-19/South Africa/KRISP-K002350/2020|EPI ISL 515722|B.1.1.34|South Africa|2020-07-21	0.0005949146	Africa
Africa|hCoV-19/DRC/11096/2020|EPI ISL 527522|B.1|Democratic Republic of the Congo|2020-05-24	Africa|hCoV-19/South Africa/KRISP-K002350/2020|EPI ISL 515722|B.1.1.34|South Africa|2020-07-21	0.0005562820	Africa
Africa|hCoV-19/DRC/11114/2020|EPI ISL 527534|B.1.214|Democratic Republic of the Congo|2020-05-25	Africa|hCoV-19/South Africa/KRISP-K002350/2020|EPI ISL 515722|B.1.1.34|South Africa|2020-07-21	0.0006644004	Africa
Africa|hCoV-19/DRC/11123/2020|EPI ISL 527496|B.1.84|Democratic Republic of the Congo|2020-05-24	Africa|hCoV-19/South Africa/KRISP-K002350/2020|EPI ISL 515722|B.1.1.34|South Africa|2020-07-21	0.0005809262	Africa
Africa|hCoV-19/DRC/11134/2020|EPI ISL 527518|B.1.5|Democratic Republic of the Congo|2020-05-24	Africa|hCoV-19/South Africa/KRISP-K002350/2020|EPI ISL 515722|B.1.1.34|South Africa|2020-07-21	0.0004853044	Africa
Africa|hCoV-19/DRC/11143/2020|EPI ISL 527556|B.1|Democratic Republic of the Congo|2020-05-24	Africa|hCoV-19/South Africa/KRISP-K002350/2020|EPI ISL 515722|B.1.1.34|South Africa|2020-07-21	0.0007162176	Africa
Africa|hCoV-19/DRC/11145/2020|EPI ISL 527501|B.1.214|Democratic Republic of the Congo|2020-05-24	Africa|hCoV-19/South Africa/KRISP-K002350/2020|EPI ISL 515722|B.1.1.34|South Africa|2020-07-21	0.0006864311	Africa
Africa|hCoV-19/DRC/11148/2020|EPI ISL 527525|B.1.178|Democratic Republic of the Congo|2020-05-24	Africa|hCoV-19/South Africa/KRISP-K002350/2020|EPI ISL 515722|B.1.1.34|South Africa|2020-07-21	0.0006650119	Africa
Africa|hCoV-19/DRC/11157/2020|EPI ISL 527530|B.1|Democratic Republic of the Congo|2020-05-25	Africa|hCoV-19/South Africa/KRISP-K002350/2020|EPI ISL 515722|B.1.1.34|South Africa|2020-07-21	0.0006262265	Africa
Africa|hCoV-19/DRC/11187/2020|EPI ISL 527523|B.1.1.275|Democratic Republic of the Congo|2020-05-23	Africa|hCoV-19/South Africa/KRISP-K002350/2020|EPI ISL 515722|B.1.1.34|South Africa|2020-07-21	0.0004525486	Africa
Africa|hCoV-19/DRC/11191/2020|EPI ISL 527506|B.1.1.275|Democratic Republic of the Congo|2020-05-23	Africa|hCoV-19/South Africa/KRISP-K002350/2020|EPI ISL 515722|B.1.1.34|South Africa|2020-07-21	0.0003778560	Africa
Africa|hCoV-19/DRC/11252/2020|EPI ISL 527557|B.1.1.275|Democratic Republic of the Congo|2020-05-21	Africa|hCoV-19/South Africa/KRISP-K002350/2020|EPI ISL 515722|B.1.1.34|South Africa|2020-07-21	0.0005453200	Africa
Africa|hCoV-19/DRC/11260/2020|EPI ISL 527558|B.1.1.275|Democratic Republic of the Congo|2020-05-23	Africa|hCoV-19/South Africa/KRISP-K002350/2020|EPI ISL 515722|B.1.1.34|South Africa|2020-07-21	0.0004091239	Africa
Africa|hCoV-19/DRC/1131/2020|EPI ISL 429255|B.1.5|Democratic Republic of the Congo|2020-04-05	Africa|hCoV-19/South Africa/KRISP-K002350/2020|EPI ISL 515722|B.1.1.34|South Africa|2020-07-21	0.0004747092	Africa
Africa|hCoV-19/DRC/11310/2020|EPI ISL 527529|B.1.149|Democratic Republic of the Congo|2020-05-25	Africa|hCoV-19/South Africa/KRISP-K002350/2020|EPI ISL 515722|B.1.1.34|South Africa|2020-07-21	0.0005589574	Africa
Africa|hCoV-19/DRC/11318/2020|EPI ISL 527559|B.1.149|Democratic Republic of the Congo|2020-05-25	Africa|hCoV-19/South Africa/KRISP-K002350/2020|EPI ISL 515722|B.1.1.34|South Africa|2020-07-21	0.0005765203	Africa
Africa|hCoV-19/DRC/11326/2020|EPI ISL 527508|B.1|Democratic Republic of the Congo|2020-05-25	Africa|hCoV-19/South Africa/KRISP-K002350/2020|EPI ISL 515722|B.1.1.34|South Africa|2020-07-21	0.0005854593	Africa
Africa|hCoV-19/DRC/11334/2020|EPI ISL 527504|B.1.178|Democratic Republic of the Congo|2020-05-25	Africa|hCoV-19/South Africa/KRISP-K002350/2020|EPI ISL 515722|B.1.1.34|South Africa|2020-07-21	0.0005846258	Africa
Africa|hCoV-19/DRC/11337/2020|EPI ISL 527510|B.1.84|Democratic Republic of the Congo|2020-05-25	Africa|hCoV-19/South Africa/KRISP-K002350/2020|EPI ISL 515722|B.1.1.34|South Africa|2020-07-21	0.0006552822	Africa
Africa|hCoV-19/DRC/11341/2020|EPI ISL 527509|B.1.1.275|Democratic Republic of the Congo|2020-05-25	Africa|hCoV-19/South Africa/KRISP-K002350/2020|EPI ISL 515722|B.1.1.34|South Africa|2020-07-21	0.0004823339	Africa
Africa|hCoV-19/DRC/11348/2020|EPI ISL 527560|B.1.149|Democratic Republic of the Congo|2020-05-25	Africa|hCoV-19/South Africa/KRISP-K002350/2020|EPI ISL 515722|B.1.1.34|South Africa|2020-07-21	0.0005770292	Africa
Africa|hCoV-19/DRC/11369/2020|EPI ISL 527537|B.1.214|Democratic Republic of the Congo|2020-05-25	Africa|hCoV-19/South Africa/KRISP-K002350/2020|EPI ISL 515722|B.1.1.34|South Africa|2020-07-21	0.0005964943	Africa
Africa|hCoV-19/DRC/11376/2020|EPI ISL 527513|B.1.214|Democratic Republic of the Congo|2020-05-25	Africa|hCoV-19/South Africa/KRISP-K002350/2020|EPI ISL 515722|B.1.1.34|South Africa|2020-07-21	0.0006558699	Africa
Africa|hCoV-19/DRC/11411/2020|EPI ISL 527561|B.1.5|Democratic Republic of the Congo|2020-05-25	Africa|hCoV-19/South Africa/KRISP-K002350/2020|EPI ISL 515722|B.1.1.34|South Africa|2020-07-21	0.0005453516	Africa
Africa|hCoV-19/DRC/11450/2020|EPI ISL 527516|B.1.5|Democratic Republic of the Congo|2020-05-25	Africa|hCoV-19/South Africa/KRISP-K002350/2020|EPI ISL 515722|B.1.1.34|South Africa|2020-07-21	0.0004901793	Africa
Africa|hCoV-19/DRC/11458/2020|EPI ISL 527497|B.1.5|Democratic Republic of the Congo|2020-05-25	Africa|hCoV-19/South Africa/KRISP-K002350/2020|EPI ISL 515722|B.1.1.34|South Africa|2020-07-21	0.0006196812	Africa
Africa|hCoV-19/DRC/11460/2020|EPI ISL 527562|B.1.214|Democratic Republic of the Congo|2020-05-25	Africa|hCoV-19/South Africa/KRISP-K002350/2020|EPI ISL 515722|B.1.1.34|South Africa|2020-07-21	0.0007582873	Africa
Africa|hCoV-19/DRC/11472/2020|EPI ISL 527502|B.1.214|Democratic Republic of the Congo|2020-05-25	Africa|hCoV-19/South Africa/KRISP-K002350/2020|EPI ISL 515722|B.1.1.34|South Africa|2020-07-21	0.0006856940	Africa
Africa|hCoV-19/DRC/11477/2020|EPI ISL 527563|B.1.84|Democratic Republic of the Congo|2020-05-25	Africa|hCoV-19/South Africa/KRISP-K002350/2020|EPI ISL 515722|B.1.1.34|South Africa|2020-07-21	0.0005107642	Africa
Africa|hCoV-19/DRC/11486/2020|EPI ISL 527564|B.1.214|Democratic Republic of the Congo|2020-05-25	Africa|hCoV-19/South Africa/KRISP-K002350/2020|EPI ISL 515722|B.1.1.34|South Africa|2020-07-21	0.0006820873	Africa
Africa|hCoV-19/DRC/11487/2020|EPI ISL 527505|B.1|Democratic Republic of the Congo|2020-05-25	Africa|hCoV-19/South Africa/KRISP-K002350/2020|EPI ISL 515722|B.1.1.34|South Africa|2020-07-21	0.0006202373	Africa
Africa|hCoV-19/DRC/11507/2020|EPI ISL 527512|B.1|Democratic Republic of the Congo|2020-05-25	Africa|hCoV-19/South Africa/KRISP-K002350/2020|EPI ISL 515722|B.1.1.34|South Africa|2020-07-21	0.0006544376	Africa
Africa|hCoV-19/DRC/1151/2020|EPI ISL 447596|B.38|Democratic Republic of the Congo|2020-04-05	Africa|hCoV-19/South Africa/KRISP-K002350/2020|EPI ISL 515722|B.1.1.34|South Africa|2020-07-21	0.0008157064	Africa
Africa|hCoV-19/DRC/11511/2020|EPI ISL 527511|B.1.214|Democratic Republic of the Congo|2020-05-25	Africa|hCoV-19/South Africa/KRISP-K002350/2020|EPI ISL 515722|B.1.1.34|South Africa|2020-07-21	0.0006899110	Africa
Africa|hCoV-19/DRC/11572/2020|EPI ISL 527565|B.1.214|Democratic Republic of the Congo|2020-05-25	Africa|hCoV-19/South Africa/KRISP-K002350/2020|EPI ISL 515722|B.1.1.34|South Africa|2020-07-21	0.0005790473	Africa
Africa|hCoV-19/DRC/11576/2020|EPI ISL 527517|B.1|Democratic Republic of the Congo|2020-05-25	Africa|hCoV-19/South Africa/KRISP-K002350/2020|EPI ISL 515722|B.1.1.34|South Africa|2020-07-21	0.0005897230	Africa
Africa|hCoV-19/DRC/11583/2020|EPI ISL 527542|B.1|Democratic Republic of the Congo|2020-05-25	Africa|hCoV-19/South Africa/KRISP-K002350/2020|EPI ISL 515722|B.1.1.34|South Africa|2020-07-21	0.0006009705	Africa
Africa|hCoV-19/DRC/11616/2020|EPI ISL 527519|B.1|Democratic Republic of the Congo|2020-05-25	Africa|hCoV-19/South Africa/KRISP-K002350/2020|EPI ISL 515722|B.1.1.34|South Africa|2020-07-21	0.0005540480	Africa
Africa|hCoV-19/DRC/11623/2020|EPI ISL 527566|B.1.5|Democratic Republic of the Congo|2020-05-25	Africa|hCoV-19/South Africa/KRISP-K002350/2020|EPI ISL 515722|B.1.1.34|South Africa|2020-07-21	0.0005798998	Africa
Africa|hCoV-19/DRC/11624/2020|EPI ISL 527567|B.1.149|Democratic Republic of the Congo|2020-05-25	Africa|hCoV-19/South Africa/KRISP-K002350/2020|EPI ISL 515722|B.1.1.34|South Africa|2020-07-21	0.0005796199	Africa
Africa|hCoV-19/DRC/11631/2020|EPI ISL 527568|B.1.149|Democratic Republic of the Congo|2020-05-25	Africa|hCoV-19/South Africa/KRISP-K002350/2020|EPI ISL 515722|B.1.1.34|South Africa|2020-07-21	0.0005802133	Africa
Africa|hCoV-19/DRC/11632/2020|EPI ISL 527493|B.1|Democratic Republic of the Congo|2020-05-25	Africa|hCoV-19/South Africa/KRISP-K002350/2020|EPI ISL 515722|B.1.1.34|South Africa|2020-07-21	0.0006148723	Africa
Africa|hCoV-19/DRC/11635/2020|EPI ISL 527540|B.1.214|Democratic Republic of the Congo|2020-05-25	Africa|hCoV-19/South Africa/KRISP-K002350/2020|EPI ISL 515722|B.1.1.34|South Africa|2020-07-21	0.0005980134	Africa
Africa|hCoV-19/DRC/11640/2020|EPI ISL 527535|B.1.178|Democratic Republic of the Congo|2020-05-25	Africa|hCoV-19/South Africa/KRISP-K002350/2020|EPI ISL 515722|B.1.1.34|South Africa|2020-07-21	0.0006627199	Africa
Africa|hCoV-19/DRC/11643/2020|EPI ISL 527520|B.1.5|Democratic Republic of the Congo|2020-05-25	Africa|hCoV-19/South Africa/KRISP-K002350/2020|EPI ISL 515722|B.1.1.34|South Africa|2020-07-21	0.0005553495	Africa
Africa|hCoV-19/DRC/11648/2020|EPI ISL 527569|B.1.6|Democratic Republic of the Congo|2020-05-25	Africa|hCoV-19/South Africa/KRISP-K002350/2020|EPI ISL 515722|B.1.1.34|South Africa|2020-07-21	0.0006113934	Africa
Africa|hCoV-19/DRC/11652/2020|EPI ISL 527570|B.1.149|Democratic Republic of the Congo|2020-05-25	Africa|hCoV-19/South Africa/KRISP-K002350/2020|EPI ISL 515722|B.1.1.34|South Africa|2020-07-21	0.0005794599	Africa
Africa|hCoV-19/DRC/11653/2020|EPI ISL 527533|B.1.84|Democratic Republic of the Congo|2020-05-25	Africa|hCoV-19/South Africa/KRISP-K002350/2020|EPI ISL 515722|B.1.1.34|South Africa|2020-07-21	0.0005238837	Africa
Africa|hCoV-19/DRC/11676/2020|EPI ISL 527531|B.1|Democratic Republic of the Congo|2020-05-26	Africa|hCoV-19/South Africa/KRISP-K002350/2020|EPI ISL 515722|B.1.1.34|South Africa|2020-07-21	0.0007368021	Africa
Africa|hCoV-19/DRC/11677/2020|EPI ISL 527515|B.1.214|Democratic Republic of the Congo|2020-05-26	Africa|hCoV-19/South Africa/KRISP-K002350/2020|EPI ISL 515722|B.1.1.34|South Africa|2020-07-21	0.0005889754	Africa
Africa|hCoV-19/DRC/11732/2020|EPI ISL 527536|B.1.214|Democratic Republic of the Congo|2020-05-26	Africa|hCoV-19/South Africa/KRISP-K002350/2020|EPI ISL 515722|B.1.1.34|South Africa|2020-07-21	0.0004189198	Africa
Africa|hCoV-19/DRC/11733/2020|EPI ISL 527571|B.1.149|Democratic Republic of the Congo|2020-05-26	Africa|hCoV-19/South Africa/KRISP-K002350/2020|EPI ISL 515722|B.1.1.34|South Africa|2020-07-21	0.0005764872	Africa
Africa|hCoV-19/DRC/11806/2020|EPI ISL 527572|B.1.214|Democratic Republic of the Congo|2020-05-26	Africa|hCoV-19/South Africa/KRISP-K002350/2020|EPI ISL 515722|B.1.1.34|South Africa|2020-07-21	0.0006817618	Africa
Africa|hCoV-19/DRC/1234/2020|EPI ISL 429258|B.1.5|Democratic Republic of the Congo|2020-04-06	Africa|hCoV-19/South Africa/KRISP-K002350/2020|EPI ISL 515722|B.1.1.34|South Africa|2020-07-21	0.0004642470	Africa
Africa|hCoV-19/DRC/1249/2020|EPI ISL 429259|B.1.5|Democratic Republic of the Congo|2020-04-06	Africa|hCoV-19/South Africa/KRISP-K002350/2020|EPI ISL 515722|B.1.1.34|South Africa|2020-07-21	0.0004767779	Africa
Africa|hCoV-19/DRC/1319/2020|EPI ISL 431011|B.1.128|Democratic Republic of the Congo|2020-04-07	Africa|hCoV-19/South Africa/KRISP-K002350/2020|EPI ISL 515722|B.1.1.34|South Africa|2020-07-21	0.0005783443	Africa
Africa|hCoV-19/DRC/1324/2020|EPI ISL 435033|B.1.128|Democratic Republic of the Congo|2020-04-07	Africa|hCoV-19/South Africa/KRISP-K002350/2020|EPI ISL 515722|B.1.1.34|South Africa|2020-07-21	0.0005744365	Africa
Africa|hCoV-19/DRC/1326/2020|EPI ISL 435116|B.1|Democratic Republic of the Congo|2020-04-07	Africa|hCoV-19/South Africa/KRISP-K002350/2020|EPI ISL 515722|B.1.1.34|South Africa|2020-07-21	0.0005538886	Africa
Africa|hCoV-19/DRC/1375/2020|EPI ISL 435117|B.1.1.1|Democratic Republic of the Congo|2020-04-07	Africa|hCoV-19/South Africa/KRISP-K002350/2020|EPI ISL 515722|B.1.1.34|South Africa|2020-07-21	0.0005175708	Africa
Africa|hCoV-19/DRC/1376/2020|EPI ISL 431012|B.1.1.1|Democratic Republic of the Congo|2020-04-07	Africa|hCoV-19/South Africa/KRISP-K002350/2020|EPI ISL 515722|B.1.1.34|South Africa|2020-07-21	0.0004789306	Africa
Africa|hCoV-19/DRC/1377/2020|EPI ISL 434678|B.1.1.1|Democratic Republic of the Congo|2020-04-07	Africa|hCoV-19/South Africa/KRISP-K002350/2020|EPI ISL 515722|B.1.1.34|South Africa|2020-07-21	0.0004409973	Africa
Africa|hCoV-19/DRC/1378/2020|EPI ISL 435118|B.1.1.1|Democratic Republic of the Congo|2020-04-07	Africa|hCoV-19/South Africa/KRISP-K002350/2020|EPI ISL 515722|B.1.1.34|South Africa|2020-07-21	0.0004774838	Africa
Africa|hCoV-19/DRC/1382/2020|EPI ISL 435113|B.1.1.1|Democratic Republic of the Congo|2020-04-07	Africa|hCoV-19/South Africa/KRISP-K002350/2020|EPI ISL 515722|B.1.1.34|South Africa|2020-07-21	0.0004518411	Africa
Africa|hCoV-19/DRC/1397/2020|EPI ISL 434679|B.1.1.1|Democratic Republic of the Congo|2020-04-07	Africa|hCoV-19/South Africa/KRISP-K002350/2020|EPI ISL 515722|B.1.1.34|South Africa|2020-07-21	0.0004779335	Africa
Africa|hCoV-19/DRC/1398/2020|EPI ISL 435114|B.1.1.1|Democratic Republic of the Congo|2020-04-07	Africa|hCoV-19/South Africa/KRISP-K002350/2020|EPI ISL 515722|B.1.1.34|South Africa|2020-07-21	0.0004382917	Africa
Africa|hCoV-19/DRC/1422/2020|EPI ISL 434680|B.1.149|Democratic Republic of the Congo|2020-04-08	Africa|hCoV-19/South Africa/KRISP-K002350/2020|EPI ISL 515722|B.1.1.34|South Africa|2020-07-21	0.0005860765	Africa
Africa|hCoV-19/DRC/1423/2020|EPI ISL 434710|B.1.149|Democratic Republic of the Congo|2020-04-08	Africa|hCoV-19/South Africa/KRISP-K002350/2020|EPI ISL 515722|B.1.1.34|South Africa|2020-07-21	0.0005394248	Africa
Africa|hCoV-19/DRC/1486/2020|EPI ISL 434711|B.1|Democratic Republic of the Congo|2020-04-08	Africa|hCoV-19/South Africa/KRISP-K002350/2020|EPI ISL 515722|B.1.1.34|South Africa|2020-07-21	0.0004890383	Africa
Africa|hCoV-19/DRC/1516/2020|EPI ISL 435032|B.1.5|Democratic Republic of the Congo|2020-04-09	Africa|hCoV-19/South Africa/KRISP-K002350/2020|EPI ISL 515722|B.1.1.34|South Africa|2020-07-21	0.0004706246	Africa
Africa|hCoV-19/DRC/1565/2020|EPI ISL 434681|B.1|Democratic Republic of the Congo|2020-04-09	Africa|hCoV-19/South Africa/KRISP-K002350/2020|EPI ISL 515722|B.1.1.34|South Africa|2020-07-21	0.0005145283	Africa
Africa|hCoV-19/DRC/158/2020|EPI ISL 417950|B.40|Democratic Republic of the Congo|2020-03-20	Africa|hCoV-19/South Africa/KRISP-K002350/2020|EPI ISL 515722|B.1.1.34|South Africa|2020-07-21	0.0008070916	Africa
Africa|hCoV-19/DRC/1715/2020|EPI ISL 435156|B.1.84|Democratic Republic of the Congo|2020-04-10	Africa|hCoV-19/South Africa/KRISP-K002350/2020|EPI ISL 515722|B.1.1.34|South Africa|2020-07-21	0.0005435993	Africa
Africa|hCoV-19/DRC/1767/2020|EPI ISL 435157|B.1.5|Democratic Republic of the Congo|2020-04-10	Africa|hCoV-19/South Africa/KRISP-K002350/2020|EPI ISL 515722|B.1.1.34|South Africa|2020-07-21	0.0004556201	Africa
Africa|hCoV-19/DRC/1779/2020|EPI ISL 435158|C.14|Democratic Republic of the Congo|2020-04-10	Africa|hCoV-19/South Africa/KRISP-K002350/2020|EPI ISL 515722|B.1.1.34|South Africa|2020-07-21	0.0005221984	Africa
Africa|hCoV-19/DRC/191/2020|EPI ISL 417955|B.1.128|Democratic Republic of the Congo|2020-03-21	Africa|hCoV-19/South Africa/KRISP-K002350/2020|EPI ISL 515722|B.1.1.34|South Africa|2020-07-21	0.0005723752	Africa
Africa|hCoV-19/DRC/1952/2020|EPI ISL 435159|B.1.5|Democratic Republic of the Congo|2020-04-11	Africa|hCoV-19/South Africa/KRISP-K002350/2020|EPI ISL 515722|B.1.1.34|South Africa|2020-07-21	0.0004504009	Africa
Africa|hCoV-19/DRC/1982/2020|EPI ISL 435160|B.1|Democratic Republic of the Congo|2020-04-12	Africa|hCoV-19/South Africa/KRISP-K002350/2020|EPI ISL 515722|B.1.1.34|South Africa|2020-07-21	0.0004831826	Africa
Africa|hCoV-19/DRC/2047/2020|EPI ISL 435161|B.1.1.1|Democratic Republic of the Congo|2020-04-12	Africa|hCoV-19/South Africa/KRISP-K002350/2020|EPI ISL 515722|B.1.1.34|South Africa|2020-07-21	0.0004455152	Africa
Africa|hCoV-19/DRC/2063/2020|EPI ISL 435162|B.1|Democratic Republic of the Congo|2020-04-12	Africa|hCoV-19/South Africa/KRISP-K002350/2020|EPI ISL 515722|B.1.1.34|South Africa|2020-07-21	0.0004489500	Africa
Africa|hCoV-19/DRC/2120/2020|EPI ISL 435163|B.1.149|Democratic Republic of the Congo|2020-04-12	Africa|hCoV-19/South Africa/KRISP-K002350/2020|EPI ISL 515722|B.1.1.34|South Africa|2020-07-21	0.0005432705	Africa
Africa|hCoV-19/DRC/2121/2020|EPI ISL 435164|B.1.149|Democratic Republic of the Congo|2020-04-12	Africa|hCoV-19/South Africa/KRISP-K002350/2020|EPI ISL 515722|B.1.1.34|South Africa|2020-07-21	0.0005169803	Africa
Africa|hCoV-19/DRC/2122/2020|EPI ISL 435165|B.1.149|Democratic Republic of the Congo|2020-04-13	Africa|hCoV-19/South Africa/KRISP-K002350/2020|EPI ISL 515722|B.1.1.34|South Africa|2020-07-21	0.0005963125	Africa
Africa|hCoV-19/DRC/2125/2020|EPI ISL 435166|B.1.149|Democratic Republic of the Congo|2020-04-13	Africa|hCoV-19/South Africa/KRISP-K002350/2020|EPI ISL 515722|B.1.1.34|South Africa|2020-07-21	0.0005533582	Africa
Africa|hCoV-19/DRC/2128/2020|EPI ISL 435167|B.1|Democratic Republic of the Congo|2020-04-13	Africa|hCoV-19/South Africa/KRISP-K002350/2020|EPI ISL 515722|B.1.1.34|South Africa|2020-07-21	0.0004584636	Africa
Africa|hCoV-19/DRC/2133/2020|EPI ISL 435168|B.1.128|Democratic Republic of the Congo|2020-04-13	Africa|hCoV-19/South Africa/KRISP-K002350/2020|EPI ISL 515722|B.1.1.34|South Africa|2020-07-21	0.0005597532	Africa
Africa|hCoV-19/DRC/214/2020|EPI ISL 420030|B.1.6|Democratic Republic of the Congo|2020-03-21	Africa|hCoV-19/South Africa/KRISP-K002350/2020|EPI ISL 515722|B.1.1.34|South Africa|2020-07-21	0.0004723184	Africa
Africa|hCoV-19/DRC/215/2020|EPI ISL 420031|B.1.1.1|Democratic Republic of the Congo|2020-03-21	Africa|hCoV-19/South Africa/KRISP-K002350/2020|EPI ISL 515722|B.1.1.34|South Africa|2020-07-21	0.0004799716	Africa
Africa|hCoV-19/DRC/2169/2020|EPI ISL 436194|B.1.5|Democratic Republic of the Congo|2020-04-13	Africa|hCoV-19/South Africa/KRISP-K002350/2020|EPI ISL 515722|B.1.1.34|South Africa|2020-07-21	0.0004896831	Africa
Africa|hCoV-19/DRC/2299/2020|EPI ISL 436412|B.1.5|Democratic Republic of the Congo|2020-04-14	Africa|hCoV-19/South Africa/KRISP-K002350/2020|EPI ISL 515722|B.1.1.34|South Africa|2020-07-21	0.0005425834	Africa
Africa|hCoV-19/DRC/236/2020|EPI ISL 420032|B.1.128|Democratic Republic of the Congo|2020-03-22	Africa|hCoV-19/South Africa/KRISP-K002350/2020|EPI ISL 515722|B.1.1.34|South Africa|2020-07-21	0.0005730756	Africa
Africa|hCoV-19/DRC/2363/2020|EPI ISL 437194|B.1.84|Democratic Republic of the Congo|2020-04-14	Africa|hCoV-19/South Africa/KRISP-K002350/2020|EPI ISL 515722|B.1.1.34|South Africa|2020-07-21	0.0005086171	Africa
Africa|hCoV-19/DRC/2384/2020|EPI ISL 437196|B.1.149|Democratic Republic of the Congo|2020-04-14	Africa|hCoV-19/South Africa/KRISP-K002350/2020|EPI ISL 515722|B.1.1.34|South Africa|2020-07-21	0.0005179977	Africa
Africa|hCoV-19/DRC/241/2020|EPI ISL 420033|B.1.1.75|Democratic Republic of the Congo|2020-03-22	Africa|hCoV-19/South Africa/KRISP-K002350/2020|EPI ISL 515722|B.1.1.34|South Africa|2020-07-21	0.0004044678	Africa
Africa|hCoV-19/DRC/243/2020|EPI ISL 420034|B.1|Democratic Republic of the Congo|2020-03-22	Africa|hCoV-19/South Africa/KRISP-K002350/2020|EPI ISL 515722|B.1.1.34|South Africa|2020-07-21	0.0005169572	Africa
Africa|hCoV-19/DRC/248/2020|EPI ISL 420035|B.1.5|Democratic Republic of the Congo|2020-03-22	Africa|hCoV-19/South Africa/KRISP-K002350/2020|EPI ISL 515722|B.1.1.34|South Africa|2020-07-21	0.0004381883	Africa
Africa|hCoV-19/DRC/2496/2020|EPI ISL 437337|B.1.149|Democratic Republic of the Congo|2020-04-15	Africa|hCoV-19/South Africa/KRISP-K002350/2020|EPI ISL 515722|B.1.1.34|South Africa|2020-07-21	0.0005715324	Africa
Africa|hCoV-19/DRC/2529/2020|EPI ISL 437338|B.1.178|Democratic Republic of the Congo|2020-04-15	Africa|hCoV-19/South Africa/KRISP-K002350/2020|EPI ISL 515722|B.1.1.34|South Africa|2020-07-21	0.0005379020	Africa
Africa|hCoV-19/DRC/253/2020|EPI ISL 420838|B.1.5|Democratic Republic of the Congo|2020-03-22	Africa|hCoV-19/South Africa/KRISP-K002350/2020|EPI ISL 515722|B.1.1.34|South Africa|2020-07-21	0.0004397891	Africa
Africa|hCoV-19/DRC/2536/2020|EPI ISL 437339|B.1|Democratic Republic of the Congo|2020-04-15	Africa|hCoV-19/South Africa/KRISP-K002350/2020|EPI ISL 515722|B.1.1.34|South Africa|2020-07-21	0.0005379020	Africa
Africa|hCoV-19/DRC/254/2020|EPI ISL 420839|B.1|Democratic Republic of the Congo|2020-03-22	Africa|hCoV-19/South Africa/KRISP-K002350/2020|EPI ISL 515722|B.1.1.34|South Africa|2020-07-21	0.0005114413	Africa
Africa|hCoV-19/DRC/2563/2020|EPI ISL 437340|B.1.9|Democratic Republic of the Congo|2020-04-15	Africa|hCoV-19/South Africa/KRISP-K002350/2020|EPI ISL 515722|B.1.1.34|South Africa|2020-07-21	0.0007397046	Africa
Africa|hCoV-19/DRC/2580/2020|EPI ISL 437341|B.1.5|Democratic Republic of the Congo|2020-04-15	Africa|hCoV-19/South Africa/KRISP-K002350/2020|EPI ISL 515722|B.1.1.34|South Africa|2020-07-21	0.0004732923	Africa
Africa|hCoV-19/DRC/2644/2020|EPI ISL 437342|B.1.84|Democratic Republic of the Congo|2020-04-15	Africa|hCoV-19/South Africa/KRISP-K002350/2020|EPI ISL 515722|B.1.1.34|South Africa|2020-07-21	0.0005799754	Africa
Africa|hCoV-19/DRC/2670/2020|EPI ISL 437343|B.1.9|Democratic Republic of the Congo|2020-04-15	Africa|hCoV-19/South Africa/KRISP-K002350/2020|EPI ISL 515722|B.1.1.34|South Africa|2020-07-21	0.0007733945	Africa
Africa|hCoV-19/DRC/2727/2020|EPI ISL 437344|B.1|Democratic Republic of the Congo|2020-04-16	Africa|hCoV-19/South Africa/KRISP-K002350/2020|EPI ISL 515722|B.1.1.34|South Africa|2020-07-21	0.0004791223	Africa
Africa|hCoV-19/DRC/2728/2020|EPI ISL 437345|B.1.84|Democratic Republic of the Congo|2020-04-16	Africa|hCoV-19/South Africa/KRISP-K002350/2020|EPI ISL 515722|B.1.1.34|South Africa|2020-07-21	0.0005165422	Africa
Africa|hCoV-19/DRC/2813/2020|EPI ISL 437346|C.14|Democratic Republic of the Congo|2020-04-16	Africa|hCoV-19/South Africa/KRISP-K002350/2020|EPI ISL 515722|B.1.1.34|South Africa|2020-07-21	0.0005718206	Africa
Africa|hCoV-19/DRC/2819/2020|EPI ISL 437347|B.1|Democratic Republic of the Congo|2020-04-16	Africa|hCoV-19/South Africa/KRISP-K002350/2020|EPI ISL 515722|B.1.1.34|South Africa|2020-07-21	0.0005839512	Africa
Africa|hCoV-19/DRC/2827/2020|EPI ISL 437348|B.1|Democratic Republic of the Congo|2020-04-16	Africa|hCoV-19/South Africa/KRISP-K002350/2020|EPI ISL 515722|B.1.1.34|South Africa|2020-07-21	0.0004706041	Africa
Africa|hCoV-19/DRC/2855/2020|EPI ISL 437350|B.1|Democratic Republic of the Congo|2020-04-16	Africa|hCoV-19/South Africa/KRISP-K002350/2020|EPI ISL 515722|B.1.1.34|South Africa|2020-07-21	0.0005042729	Africa
Africa|hCoV-19/DRC/2864/2020|EPI ISL 437351|B.1|Democratic Republic of the Congo|2020-04-16	Africa|hCoV-19/South Africa/KRISP-K002350/2020|EPI ISL 515722|B.1.1.34|South Africa|2020-07-21	0.0005053379	Africa
Africa|hCoV-19/DRC/2904/2020|EPI ISL 437352|B.1|Democratic Republic of the Congo|2020-04-17	Africa|hCoV-19/South Africa/KRISP-K002350/2020|EPI ISL 515722|B.1.1.34|South Africa|2020-07-21	0.0005042729	Africa
Africa|hCoV-19/DRC/2938/2020|EPI ISL 437353|B.1.275|Democratic Republic of the Congo|2020-04-17	Africa|hCoV-19/South Africa/KRISP-K002350/2020|EPI ISL 515722|B.1.1.34|South Africa|2020-07-21	0.0006606722	Africa
Africa|hCoV-19/DRC/2939/2020|EPI ISL 437354|B.1|Democratic Republic of the Congo|2020-04-17	Africa|hCoV-19/South Africa/KRISP-K002350/2020|EPI ISL 515722|B.1.1.34|South Africa|2020-07-21	0.0006064095	Africa
Africa|hCoV-19/DRC/2942/2020|EPI ISL 437355|B.1|Democratic Republic of the Congo|2020-04-17	Africa|hCoV-19/South Africa/KRISP-K002350/2020|EPI ISL 515722|B.1.1.34|South Africa|2020-07-21	0.0005876829	Africa
Africa|hCoV-19/DRC/299/2020|EPI ISL 420840|B.4|Democratic Republic of the Congo|2020-03-20	Africa|hCoV-19/South Africa/KRISP-K002350/2020|EPI ISL 515722|B.1.1.34|South Africa|2020-07-21	0.0009580708	Africa
Africa|hCoV-19/DRC/300/2020|EPI ISL 420841|A|Democratic Republic of the Congo|2020-03-22	Africa|hCoV-19/South Africa/KRISP-K002350/2020|EPI ISL 515722|B.1.1.34|South Africa|2020-07-21	0.0007457699	Africa
Africa|hCoV-19/DRC/3041/2020|EPI ISL 437356|B.1|Democratic Republic of the Congo|2020-04-18	Africa|hCoV-19/South Africa/KRISP-K002350/2020|EPI ISL 515722|B.1.1.34|South Africa|2020-07-21	0.0005738994	Africa
Africa|hCoV-19/DRC/307/2020|EPI ISL 420842|B.1.9|Democratic Republic of the Congo|2020-03	Africa|hCoV-19/South Africa/KRISP-K002350/2020|EPI ISL 515722|B.1.1.34|South Africa|2020-07-21	0.0005888717	Africa
Africa|hCoV-19/DRC/3070/2020|EPI ISL 437357|B.1.214|Democratic Republic of the Congo|2020-04-18	Africa|hCoV-19/South Africa/KRISP-K002350/2020|EPI ISL 515722|B.1.1.34|South Africa|2020-07-21	0.0006084941	Africa
Africa|hCoV-19/DRC/3089/2020|EPI ISL 437358|B.1.84|Democratic Republic of the Congo|2020-04-19	Africa|hCoV-19/South Africa/KRISP-K002350/2020|EPI ISL 515722|B.1.1.34|South Africa|2020-07-21	0.0005385737	Africa
Africa|hCoV-19/DRC/3440/2020|EPI ISL 447597|B.1.84|Democratic Republic of the Congo|2020-04-22	Africa|hCoV-19/South Africa/KRISP-K002350/2020|EPI ISL 515722|B.1.1.34|South Africa|2020-07-21	0.0005446409	Africa
Africa|hCoV-19/DRC/3451/2020|EPI ISL 447598|B.1.178|Democratic Republic of the Congo|2020-04-22	Africa|hCoV-19/South Africa/KRISP-K002350/2020|EPI ISL 515722|B.1.1.34|South Africa|2020-07-21	0.0005791579	Africa
Africa|hCoV-19/DRC/3453/2020|EPI ISL 447599|B.1.84|Democratic Republic of the Congo|2020-04-22	Africa|hCoV-19/South Africa/KRISP-K002350/2020|EPI ISL 515722|B.1.1.34|South Africa|2020-07-21	0.0005449748	Africa
Africa|hCoV-19/DRC/3481/2020|EPI ISL 447600|B.1|Democratic Republic of the Congo|2020-04-22	Africa|hCoV-19/South Africa/KRISP-K002350/2020|EPI ISL 515722|B.1.1.34|South Africa|2020-07-21	0.0004542942	Africa
Africa|hCoV-19/DRC/3482/2020|EPI ISL 447601|B.1|Democratic Republic of the Congo|2020-04-22	Africa|hCoV-19/South Africa/KRISP-K002350/2020|EPI ISL 515722|B.1.1.34|South Africa|2020-07-21	0.0005151891	Africa
Africa|hCoV-19/DRC/3483/2020|EPI ISL 447602|B.1|Democratic Republic of the Congo|2020-04-22	Africa|hCoV-19/South Africa/KRISP-K002350/2020|EPI ISL 515722|B.1.1.34|South Africa|2020-07-21	0.0004535811	Africa
Africa|hCoV-19/DRC/3490/2020|EPI ISL 447603|B.1|Democratic Republic of the Congo|2020-04-22	Africa|hCoV-19/South Africa/KRISP-K002350/2020|EPI ISL 515722|B.1.1.34|South Africa|2020-07-21	0.0005116297	Africa
Africa|hCoV-19/DRC/3504/2020|EPI ISL 447604|B.1.149|Democratic Republic of the Congo|2020-04-23	Africa|hCoV-19/South Africa/KRISP-K002350/2020|EPI ISL 515722|B.1.1.34|South Africa|2020-07-21	0.0005238999	Africa
Africa|hCoV-19/DRC/352/2020|EPI ISL 420850|B.1.5|Democratic Republic of the Congo|2020-03	Africa|hCoV-19/South Africa/KRISP-K002350/2020|EPI ISL 515722|B.1.1.34|South Africa|2020-07-21	0.0005110927	Africa
Africa|hCoV-19/DRC/353/2020|EPI ISL 420843|B.1.5|Democratic Republic of the Congo|2020-03	Africa|hCoV-19/South Africa/KRISP-K002350/2020|EPI ISL 515722|B.1.1.34|South Africa|2020-07-21	0.0004429502	Africa
Africa|hCoV-19/DRC/355/2020|EPI ISL 420844|B.1|Democratic Republic of the Congo|2020-03	Africa|hCoV-19/South Africa/KRISP-K002350/2020|EPI ISL 515722|B.1.1.34|South Africa|2020-07-21	0.0004722707	Africa
Africa|hCoV-19/DRC/3552/2020|EPI ISL 447605|B.1.84|Democratic Republic of the Congo|2020-04-23	Africa|hCoV-19/South Africa/KRISP-K002350/2020|EPI ISL 515722|B.1.1.34|South Africa|2020-07-21	0.0005515049	Africa
Africa|hCoV-19/DRC/3595/2020|EPI ISL 447606|B.1.5|Democratic Republic of the Congo|2020-04-23	Africa|hCoV-19/South Africa/KRISP-K002350/2020|EPI ISL 515722|B.1.1.34|South Africa|2020-07-21	0.0005096120	Africa
Africa|hCoV-19/DRC/3632/2020|EPI ISL 447607|B.1.5|Democratic Republic of the Congo|2020-04-23	Africa|hCoV-19/South Africa/KRISP-K002350/2020|EPI ISL 515722|B.1.1.34|South Africa|2020-07-21	0.0005112220	Africa
Africa|hCoV-19/DRC/3633/2020|EPI ISL 447230|B.1.5|Democratic Republic of the Congo|2020-04-23	Africa|hCoV-19/South Africa/KRISP-K002350/2020|EPI ISL 515722|B.1.1.34|South Africa|2020-07-21	0.0005160931	Africa
Africa|hCoV-19/DRC/3653/2020|EPI ISL 447231|B.1.128|Democratic Republic of the Congo|2020-04-23	Africa|hCoV-19/South Africa/KRISP-K002350/2020|EPI ISL 515722|B.1.1.34|South Africa|2020-07-21	0.0006420497	Africa
Africa|hCoV-19/DRC/3659/2020|EPI ISL 447232|B.1.128|Democratic Republic of the Congo|2020-04-23	Africa|hCoV-19/South Africa/KRISP-K002350/2020|EPI ISL 515722|B.1.1.34|South Africa|2020-07-21	0.0006426361	Africa
Africa|hCoV-19/DRC/3661/2020|EPI ISL 447233|B.1.128|Democratic Republic of the Congo|2020-04-23	Africa|hCoV-19/South Africa/KRISP-K002350/2020|EPI ISL 515722|B.1.1.34|South Africa|2020-07-21	0.0006481154	Africa
Africa|hCoV-19/DRC/3662/2020|EPI ISL 447234|B.1.128|Democratic Republic of the Congo|2020-04-23	Africa|hCoV-19/South Africa/KRISP-K002350/2020|EPI ISL 515722|B.1.1.34|South Africa|2020-07-21	0.0006476295	Africa
Africa|hCoV-19/DRC/3664/2020|EPI ISL 447235|B.1.128|Democratic Republic of the Congo|2020-04-23	Africa|hCoV-19/South Africa/KRISP-K002350/2020|EPI ISL 515722|B.1.1.34|South Africa|2020-07-21	0.0006477399	Africa
Africa|hCoV-19/DRC/3683/2020|EPI ISL 447236|B.1.5|Democratic Republic of the Congo|2020-04-24	Africa|hCoV-19/South Africa/KRISP-K002350/2020|EPI ISL 515722|B.1.1.34|South Africa|2020-07-21	0.0005453442	Africa
Africa|hCoV-19/DRC/3688/2020|EPI ISL 447237|B.1.128|Democratic Republic of the Congo|2020-04-24	Africa|hCoV-19/South Africa/KRISP-K002350/2020|EPI ISL 515722|B.1.1.34|South Africa|2020-07-21	0.0006456054	Africa
Africa|hCoV-19/DRC/376/2020|EPI ISL 420851|B.1.6|Democratic Republic of the Congo|2020-03-25	Africa|hCoV-19/South Africa/KRISP-K002350/2020|EPI ISL 515722|B.1.1.34|South Africa|2020-07-21	0.0005433335	Africa
Africa|hCoV-19/DRC/3764/2020|EPI ISL 447238|B.1.84|Democratic Republic of the Congo|2020-04-24	Africa|hCoV-19/South Africa/KRISP-K002350/2020|EPI ISL 515722|B.1.1.34|South Africa|2020-07-21	0.0005786278	Africa
Africa|hCoV-19/DRC/3768/2020|EPI ISL 447239|B.1.84|Democratic Republic of the Congo|2020-04-24	Africa|hCoV-19/South Africa/KRISP-K002350/2020|EPI ISL 515722|B.1.1.34|South Africa|2020-07-21	0.0005449988	Africa
Africa|hCoV-19/DRC/3778/2020|EPI ISL 447240|B.1.128|Democratic Republic of the Congo|2020-04-24	Africa|hCoV-19/South Africa/KRISP-K002350/2020|EPI ISL 515722|B.1.1.34|South Africa|2020-07-21	0.0006443575	Africa
Africa|hCoV-19/DRC/3787/2020|EPI ISL 447241|B.1|Democratic Republic of the Congo|2020-04-24	Africa|hCoV-19/South Africa/KRISP-K002350/2020|EPI ISL 515722|B.1.1.34|South Africa|2020-07-21	0.0004855451	Africa
Africa|hCoV-19/DRC/3791/2020|EPI ISL 447242|B.1|Democratic Republic of the Congo|2020-04-24	Africa|hCoV-19/South Africa/KRISP-K002350/2020|EPI ISL 515722|B.1.1.34|South Africa|2020-07-21	0.0005271844	Africa
Africa|hCoV-19/DRC/3803/2020|EPI ISL 447243|B.1|Democratic Republic of the Congo|2020-04-24	Africa|hCoV-19/South Africa/KRISP-K002350/2020|EPI ISL 515722|B.1.1.34|South Africa|2020-07-21	0.0004533756	Africa
Africa|hCoV-19/DRC/3806/2020|EPI ISL 447244|B.1|Democratic Republic of the Congo|2020-04-24	Africa|hCoV-19/South Africa/KRISP-K002350/2020|EPI ISL 515722|B.1.1.34|South Africa|2020-07-21	0.0004533439	Africa
Africa|hCoV-19/DRC/3827/2020|EPI ISL 447245|B.1|Democratic Republic of the Congo|2020-04-24	Africa|hCoV-19/South Africa/KRISP-K002350/2020|EPI ISL 515722|B.1.1.34|South Africa|2020-07-21	0.0006134953	Africa
Africa|hCoV-19/DRC/3829/2020|EPI ISL 447246|B.1|Democratic Republic of the Congo|2020-04-24	Africa|hCoV-19/South Africa/KRISP-K002350/2020|EPI ISL 515722|B.1.1.34|South Africa|2020-07-21	0.0005801914	Africa
Africa|hCoV-19/DRC/3834/2020|EPI ISL 447247|A|Democratic Republic of the Congo|2020-04-25	Africa|hCoV-19/South Africa/KRISP-K002350/2020|EPI ISL 515722|B.1.1.34|South Africa|2020-07-21	0.0008233165	Africa
Africa|hCoV-19/DRC/3837/2020|EPI ISL 447248|B.1.128|Democratic Republic of the Congo|2020-04-25	Africa|hCoV-19/South Africa/KRISP-K002350/2020|EPI ISL 515722|B.1.1.34|South Africa|2020-07-21	0.0006473205	Africa
Africa|hCoV-19/DRC/3841/2020|EPI ISL 447249|B.1.128|Democratic Republic of the Congo|2020-04-25	Africa|hCoV-19/South Africa/KRISP-K002350/2020|EPI ISL 515722|B.1.1.34|South Africa|2020-07-21	0.0006798362	Africa
Africa|hCoV-19/DRC/3842/2020|EPI ISL 471396|B.1.128|Democratic Republic of the Congo|2020-04-25	Africa|hCoV-19/South Africa/KRISP-K002350/2020|EPI ISL 515722|B.1.1.34|South Africa|2020-07-21	0.0006724770	Africa
Africa|hCoV-19/DRC/3846/2020|EPI ISL 471397|B.1.84|Democratic Republic of the Congo|2020-04-25	Africa|hCoV-19/South Africa/KRISP-K002350/2020|EPI ISL 515722|B.1.1.34|South Africa|2020-07-21	0.0006051521	Africa
Africa|hCoV-19/DRC/3937/2020|EPI ISL 471398|B.1|Democratic Republic of the Congo|2020-04-25	Africa|hCoV-19/South Africa/KRISP-K002350/2020|EPI ISL 515722|B.1.1.34|South Africa|2020-07-21	0.0005715210	Africa
Africa|hCoV-19/DRC/3941/2020|EPI ISL 471399|B.1.128|Democratic Republic of the Congo|2020-04-25	Africa|hCoV-19/South Africa/KRISP-K002350/2020|EPI ISL 515722|B.1.1.34|South Africa|2020-07-21	0.0006461254	Africa
Africa|hCoV-19/DRC/3947/2020|EPI ISL 471400|B.1.214|Democratic Republic of the Congo|2020-04-25	Africa|hCoV-19/South Africa/KRISP-K002350/2020|EPI ISL 515722|B.1.1.34|South Africa|2020-07-21	0.0006724341	Africa
Africa|hCoV-19/DRC/3949/2020|EPI ISL 471401|B.1.84|Democratic Republic of the Congo|2020-04-26	Africa|hCoV-19/South Africa/KRISP-K002350/2020|EPI ISL 515722|B.1.1.34|South Africa|2020-07-21	0.0005082724	Africa
Africa|hCoV-19/DRC/396/2020|EPI ISL 420852|B.1.6|Democratic Republic of the Congo|2020-03-26	Africa|hCoV-19/South Africa/KRISP-K002350/2020|EPI ISL 515722|B.1.1.34|South Africa|2020-07-21	0.0005088637	Africa
Africa|hCoV-19/DRC/397/2020|EPI ISL 420845|B.1.6|Democratic Republic of the Congo|2020-03-26	Africa|hCoV-19/South Africa/KRISP-K002350/2020|EPI ISL 515722|B.1.1.34|South Africa|2020-07-21	0.0005050097	Africa
Africa|hCoV-19/DRC/400/2020|EPI ISL 420846|B.1.5|Democratic Republic of the Congo|2020-03	Africa|hCoV-19/South Africa/KRISP-K002350/2020|EPI ISL 515722|B.1.1.34|South Africa|2020-07-21	0.0004726694	Africa
Africa|hCoV-19/DRC/4012/2020|EPI ISL 471402|B.1|Democratic Republic of the Congo|2020-04-26	Africa|hCoV-19/South Africa/KRISP-K002350/2020|EPI ISL 515722|B.1.1.34|South Africa|2020-07-21	0.0006388124	Africa
Africa|hCoV-19/DRC/402/2020|EPI ISL 420853|B.1|Democratic Republic of the Congo|2020-03-26	Africa|hCoV-19/South Africa/KRISP-K002350/2020|EPI ISL 515722|B.1.1.34|South Africa|2020-07-21	0.0005289757	Africa
Africa|hCoV-19/DRC/4020/2020|EPI ISL 471403|B.1.5|Democratic Republic of the Congo|2020-04-26	Africa|hCoV-19/South Africa/KRISP-K002350/2020|EPI ISL 515722|B.1.1.34|South Africa|2020-07-21	0.0005715450	Africa
Africa|hCoV-19/DRC/4026/2020|EPI ISL 471404|B.1.84|Democratic Republic of the Congo|2020-04-27	Africa|hCoV-19/South Africa/KRISP-K002350/2020|EPI ISL 515722|B.1.1.34|South Africa|2020-07-21	0.0005403248	Africa
Africa|hCoV-19/DRC/4060/2020|EPI ISL 471405|B.1|Democratic Republic of the Congo|2020-04-27	Africa|hCoV-19/South Africa/KRISP-K002350/2020|EPI ISL 515722|B.1.1.34|South Africa|2020-07-21	0.0005726430	Africa
Africa|hCoV-19/DRC/4075/2020|EPI ISL 471406|B.1.214|Democratic Republic of the Congo|2020-04-27	Africa|hCoV-19/South Africa/KRISP-K002350/2020|EPI ISL 515722|B.1.1.34|South Africa|2020-07-21	0.0006443857	Africa
Africa|hCoV-19/DRC/4084/2020|EPI ISL 471407|B.1.214|Democratic Republic of the Congo|2020-04-27	Africa|hCoV-19/South Africa/KRISP-K002350/2020|EPI ISL 515722|B.1.1.34|South Africa|2020-07-21	0.0006731130	Africa
Africa|hCoV-19/DRC/4132/2020|EPI ISL 471408|B.1|Democratic Republic of the Congo|2020-04-27	Africa|hCoV-19/South Africa/KRISP-K002350/2020|EPI ISL 515722|B.1.1.34|South Africa|2020-07-21	0.0006051378	Africa
Africa|hCoV-19/DRC/4141/2020|EPI ISL 471409|B.1.128|Democratic Republic of the Congo|2020-04-27	Africa|hCoV-19/South Africa/KRISP-K002350/2020|EPI ISL 515722|B.1.1.34|South Africa|2020-07-21	0.0006388124	Africa
Africa|hCoV-19/DRC/4145/2020|EPI ISL 471410|B.1|Democratic Republic of the Congo|2020-04-27	Africa|hCoV-19/South Africa/KRISP-K002350/2020|EPI ISL 515722|B.1.1.34|South Africa|2020-07-21	0.0005378912	Africa
Africa|hCoV-19/DRC/4194/2020|EPI ISL 471414|B.1.5|Democratic Republic of the Congo|2020-04-28	Africa|hCoV-19/South Africa/KRISP-K002350/2020|EPI ISL 515722|B.1.1.34|South Africa|2020-07-21	0.0005715075	Africa
Africa|hCoV-19/DRC/4250/2020|EPI ISL 471415|B.1.1.1|Democratic Republic of the Congo|2020-04-28	Africa|hCoV-19/South Africa/KRISP-K002350/2020|EPI ISL 515722|B.1.1.34|South Africa|2020-07-21	0.0005378551	Africa
Africa|hCoV-19/DRC/4279/2020|EPI ISL 514114|B.1|Democratic Republic of the Congo|2020-04-28	Africa|hCoV-19/South Africa/KRISP-K002350/2020|EPI ISL 515722|B.1.1.34|South Africa|2020-07-21	0.0005794401	Africa
Africa|hCoV-19/DRC/4282/2020|EPI ISL 514103|B.1.128|Democratic Republic of the Congo|2020-04-08	Africa|hCoV-19/South Africa/KRISP-K002350/2020|EPI ISL 515722|B.1.1.34|South Africa|2020-07-21	0.0006136148	Africa
Africa|hCoV-19/DRC/4284/2020|EPI ISL 514115|B.1.128|Democratic Republic of the Congo|2020-04-28	Africa|hCoV-19/South Africa/KRISP-K002350/2020|EPI ISL 515722|B.1.1.34|South Africa|2020-07-21	0.0006135521	Africa
Africa|hCoV-19/DRC/431/2020|EPI ISL 420847|B.1.147|Democratic Republic of the Congo|2020-03-26	Africa|hCoV-19/South Africa/KRISP-K002350/2020|EPI ISL 515722|B.1.1.34|South Africa|2020-07-21	0.0005050047	Africa
Africa|hCoV-19/DRC/4418/2020|EPI ISL 496506|B.1.128|Democratic Republic of the Congo|2020-04-29	Africa|hCoV-19/South Africa/KRISP-K002350/2020|EPI ISL 515722|B.1.1.34|South Africa|2020-07-21	0.0006476958	Africa
Africa|hCoV-19/DRC/4422/2020|EPI ISL 496507|B.1.128|Democratic Republic of the Congo|2020-04-29	Africa|hCoV-19/South Africa/KRISP-K002350/2020|EPI ISL 515722|B.1.1.34|South Africa|2020-07-21	0.0006205519	Africa
Africa|hCoV-19/DRC/4427/2020|EPI ISL 496508|B.1.128|Democratic Republic of the Congo|2020-04-29	Africa|hCoV-19/South Africa/KRISP-K002350/2020|EPI ISL 515722|B.1.1.34|South Africa|2020-07-21	0.0006261194	Africa
Africa|hCoV-19/DRC/4429/2020|EPI ISL 513589|B.1.128|Democratic Republic of the Congo|2020-04-29	Africa|hCoV-19/South Africa/KRISP-K002350/2020|EPI ISL 515722|B.1.1.34|South Africa|2020-07-21	0.0006261630	Africa
Africa|hCoV-19/DRC/4430/2020|EPI ISL 496509|B.1.128|Democratic Republic of the Congo|2020-04-29	Africa|hCoV-19/South Africa/KRISP-K002350/2020|EPI ISL 515722|B.1.1.34|South Africa|2020-07-21	0.0006141374	Africa
Africa|hCoV-19/DRC/4437/2020|EPI ISL 513590|B.1.128|Democratic Republic of the Congo|2020-05-02	Africa|hCoV-19/South Africa/KRISP-K002350/2020|EPI ISL 515722|B.1.1.34|South Africa|2020-07-21	0.0006610785	Africa
Africa|hCoV-19/DRC/4442/2020|EPI ISL 496510|B.1.128|Democratic Republic of the Congo|2020-04-29	Africa|hCoV-19/South Africa/KRISP-K002350/2020|EPI ISL 515722|B.1.1.34|South Africa|2020-07-21	0.0006211295	Africa
Africa|hCoV-19/DRC/4444/2020|EPI ISL 514104|B.1.128|Democratic Republic of the Congo|2020-04-29	Africa|hCoV-19/South Africa/KRISP-K002350/2020|EPI ISL 515722|B.1.1.34|South Africa|2020-07-21	0.0006116340	Africa
Africa|hCoV-19/DRC/445/2020|EPI ISL 420848|B.1|Democratic Republic of the Congo|2020-03	Africa|hCoV-19/South Africa/KRISP-K002350/2020|EPI ISL 515722|B.1.1.34|South Africa|2020-07-21	0.0004896486	Africa
Africa|hCoV-19/DRC/4501/2020|EPI ISL 513591|B.1.5|Democratic Republic of the Congo|2020-05-30	Africa|hCoV-19/South Africa/KRISP-K002350/2020|EPI ISL 515722|B.1.1.34|South Africa|2020-07-21	0.0005218833	Africa
Africa|hCoV-19/DRC/4516/2020|EPI ISL 487192|B.1.1.275|Democratic Republic of the Congo|2020-04-28	Africa|hCoV-19/South Africa/KRISP-K002350/2020|EPI ISL 515722|B.1.1.34|South Africa|2020-07-21	0.0003738879	Africa
Africa|hCoV-19/DRC/4524/2020|EPI ISL 513597|A|Democratic Republic of the Congo|2020-04-30	Africa|hCoV-19/South Africa/KRISP-K002350/2020|EPI ISL 515722|B.1.1.34|South Africa|2020-07-21	0.0008146184	Africa
Africa|hCoV-19/DRC/4541/2020|EPI ISL 513598|B.1|Democratic Republic of the Congo|2020-04-30	Africa|hCoV-19/South Africa/KRISP-K002350/2020|EPI ISL 515722|B.1.1.34|South Africa|2020-07-21	0.0006052432	Africa
Africa|hCoV-19/DRC/4551/2020|EPI ISL 513599|B.1.178|Democratic Republic of the Congo|2020-04-30	Africa|hCoV-19/South Africa/KRISP-K002350/2020|EPI ISL 515722|B.1.1.34|South Africa|2020-07-21	0.0006517538	Africa
Africa|hCoV-19/DRC/4561/2020|EPI ISL 513600|B.1|Democratic Republic of the Congo|2020-04-30	Africa|hCoV-19/South Africa/KRISP-K002350/2020|EPI ISL 515722|B.1.1.34|South Africa|2020-07-21	0.0005715073	Africa
Africa|hCoV-19/DRC/4562/2020|EPI ISL 513601|B.1.214|Democratic Republic of the Congo|2020-04-30	Africa|hCoV-19/South Africa/KRISP-K002350/2020|EPI ISL 515722|B.1.1.34|South Africa|2020-07-21	0.0005715210	Africa
Africa|hCoV-19/DRC/4568/2020|EPI ISL 513602|B.1|Democratic Republic of the Congo|2020-04-30	Africa|hCoV-19/South Africa/KRISP-K002350/2020|EPI ISL 515722|B.1.1.34|South Africa|2020-07-21	0.0005435604	Africa
Africa|hCoV-19/DRC/4578/2020|EPI ISL 513603|B.1|Democratic Republic of the Congo|2020-04-30	Africa|hCoV-19/South Africa/KRISP-K002350/2020|EPI ISL 515722|B.1.1.34|South Africa|2020-07-21	0.0005812365	Africa
Africa|hCoV-19/DRC/4613/2020|EPI ISL 513604|B.1.214|Democratic Republic of the Congo|2020-04-30	Africa|hCoV-19/South Africa/KRISP-K002350/2020|EPI ISL 515722|B.1.1.34|South Africa|2020-07-21	0.0006105701	Africa
Africa|hCoV-19/DRC/4614/2020|EPI ISL 513605|B.1|Democratic Republic of the Congo|2020-04-30	Africa|hCoV-19/South Africa/KRISP-K002350/2020|EPI ISL 515722|B.1.1.34|South Africa|2020-07-21	0.0007060982	Africa
Africa|hCoV-19/DRC/4631/2020|EPI ISL 513606|B.1.5|Democratic Republic of the Congo|2020-04-30	Africa|hCoV-19/South Africa/KRISP-K002350/2020|EPI ISL 515722|B.1.1.34|South Africa|2020-07-21	0.0007061459	Africa
Africa|hCoV-19/DRC/4633/2020|EPI ISL 513607|B.1.128|Democratic Republic of the Congo|2020-04-30	Africa|hCoV-19/South Africa/KRISP-K002350/2020|EPI ISL 515722|B.1.1.34|South Africa|2020-07-21	0.0006724770	Africa
Africa|hCoV-19/DRC/4642/2020|EPI ISL 513608|B.1.128|Democratic Republic of the Congo|2020-04-30	Africa|hCoV-19/South Africa/KRISP-K002350/2020|EPI ISL 515722|B.1.1.34|South Africa|2020-07-21	0.0006724477	Africa
Africa|hCoV-19/DRC/4647/2020|EPI ISL 513609|B.1.128|Democratic Republic of the Congo|2020-04-30	Africa|hCoV-19/South Africa/KRISP-K002350/2020|EPI ISL 515722|B.1.1.34|South Africa|2020-07-21	0.0006388124	Africa
Africa|hCoV-19/DRC/4653/2020|EPI ISL 513610|B.1.128|Democratic Republic of the Congo|2020-04-30	Africa|hCoV-19/South Africa/KRISP-K002350/2020|EPI ISL 515722|B.1.1.34|South Africa|2020-07-21	0.0006725155	Africa
Africa|hCoV-19/DRC/4681/2020|EPI ISL 514116|B.1.128|Democratic Republic of the Congo|2020-04-30	Africa|hCoV-19/South Africa/KRISP-K002350/2020|EPI ISL 515722|B.1.1.34|South Africa|2020-07-21	0.0006211299	Africa
Africa|hCoV-19/DRC/4683/2020|EPI ISL 514105|B.1.5|Democratic Republic of the Congo|2020-04-30	Africa|hCoV-19/South Africa/KRISP-K002350/2020|EPI ISL 515722|B.1.1.34|South Africa|2020-07-21	0.0006538686	Africa
Africa|hCoV-19/DRC/4685/2020|EPI ISL 514106|B.1.128|Democratic Republic of the Congo|2020-04-30	Africa|hCoV-19/South Africa/KRISP-K002350/2020|EPI ISL 515722|B.1.1.34|South Africa|2020-07-21	0.0006811649	Africa
Africa|hCoV-19/DRC/4690/2020|EPI ISL 514117|B.1.128|Democratic Republic of the Congo|2020-04-30	Africa|hCoV-19/South Africa/KRISP-K002350/2020|EPI ISL 515722|B.1.1.34|South Africa|2020-07-21	0.0006480491	Africa
Africa|hCoV-19/DRC/4693/2020|EPI ISL 514118|B.1.128|Democratic Republic of the Congo|2020-04-30	Africa|hCoV-19/South Africa/KRISP-K002350/2020|EPI ISL 515722|B.1.1.34|South Africa|2020-07-21	0.0006467259	Africa
Africa|hCoV-19/DRC/4694/2020|EPI ISL 514107|B.1.128|Democratic Republic of the Congo|2020-04-30	Africa|hCoV-19/South Africa/KRISP-K002350/2020|EPI ISL 515722|B.1.1.34|South Africa|2020-07-21	0.0006543639	Africa
Africa|hCoV-19/DRC/4720/2020|EPI ISL 514108|B.1.84|Democratic Republic of the Congo|2020-05-01	Africa|hCoV-19/South Africa/KRISP-K002350/2020|EPI ISL 515722|B.1.1.34|South Africa|2020-07-21	0.0005763699	Africa
Africa|hCoV-19/DRC/4785/2020|EPI ISL 514119|B.1.84|Democratic Republic of the Congo|2020-05-01	Africa|hCoV-19/South Africa/KRISP-K002350/2020|EPI ISL 515722|B.1.1.34|South Africa|2020-07-21	0.0007149045	Africa
Africa|hCoV-19/DRC/5019/2020|EPI ISL 496511|B.1|Democratic Republic of the Congo|2020-05-02	Africa|hCoV-19/South Africa/KRISP-K002350/2020|EPI ISL 515722|B.1.1.34|South Africa|2020-07-21	0.0006038945	Africa
Africa|hCoV-19/DRC/5094/2020|EPI ISL 496491|B.1.84|Democratic Republic of the Congo|2020-05-02	Africa|hCoV-19/South Africa/KRISP-K002350/2020|EPI ISL 515722|B.1.1.34|South Africa|2020-07-21	0.0005856630	Africa
Africa|hCoV-19/DRC/5186/2020|EPI ISL 496512|B.1|Democratic Republic of the Congo|2020-05-03	Africa|hCoV-19/South Africa/KRISP-K002350/2020|EPI ISL 515722|B.1.1.34|South Africa|2020-07-21	0.0006206067	Africa
Africa|hCoV-19/DRC/5187/2020|EPI ISL 513619|B.1|Democratic Republic of the Congo|2020-05-03	Africa|hCoV-19/South Africa/KRISP-K002350/2020|EPI ISL 515722|B.1.1.34|South Africa|2020-07-21	0.0006128329	Africa
Africa|hCoV-19/DRC/5205/2020|EPI ISL 487365|B.1.1.275|Democratic Republic of the Congo|2020-05-01	Africa|hCoV-19/South Africa/KRISP-K002350/2020|EPI ISL 515722|B.1.1.34|South Africa|2020-07-21	0.0003800041	Africa
Africa|hCoV-19/DRC/521/2020|EPI ISL 420854|B.1.5|Democratic Republic of the Congo|2020-03-25	Africa|hCoV-19/South Africa/KRISP-K002350/2020|EPI ISL 515722|B.1.1.34|South Africa|2020-07-21	0.0004395660	Africa
Africa|hCoV-19/DRC/5210/2020|EPI ISL 487369|B.1.1.275|Democratic Republic of the Congo|2020-05-01	Africa|hCoV-19/South Africa/KRISP-K002350/2020|EPI ISL 515722|B.1.1.34|South Africa|2020-07-21	0.0004131374	Africa
Africa|hCoV-19/DRC/523/2020|EPI ISL 420849|B.1.1.1|Democratic Republic of the Congo|2020-03-28	Africa|hCoV-19/South Africa/KRISP-K002350/2020|EPI ISL 515722|B.1.1.34|South Africa|2020-07-21	0.0004382327	Africa
Africa|hCoV-19/DRC/5240/2020|EPI ISL 496492|B.1|Democratic Republic of the Congo|2020-05-03	Africa|hCoV-19/South Africa/KRISP-K002350/2020|EPI ISL 515722|B.1.1.34|South Africa|2020-07-21	0.0005116630	Africa
Africa|hCoV-19/DRC/5377/2020|EPI ISL 496513|B.1|Democratic Republic of the Congo|2020-05-04	Africa|hCoV-19/South Africa/KRISP-K002350/2020|EPI ISL 515722|B.1.1.34|South Africa|2020-07-21	0.0005798886	Africa
Africa|hCoV-19/DRC/5538/2020|EPI ISL 514120|B.1|Democratic Republic of the Congo|2020-05-05	Africa|hCoV-19/South Africa/KRISP-K002350/2020|EPI ISL 515722|B.1.1.34|South Africa|2020-07-21	0.0005249890	Africa
Africa|hCoV-19/DRC/5651/2020|EPI ISL 496493|B.1.1.1|Democratic Republic of the Congo|2020-05-06	Africa|hCoV-19/South Africa/KRISP-K002350/2020|EPI ISL 515722|B.1.1.34|South Africa|2020-07-21	0.0004870378	Africa
Africa|hCoV-19/DRC/5705/2020|EPI ISL 496494|B.1.84|Democratic Republic of the Congo|2020-05-06	Africa|hCoV-19/South Africa/KRISP-K002350/2020|EPI ISL 515722|B.1.1.34|South Africa|2020-07-21	0.0005312668	Africa
Africa|hCoV-19/DRC/5735/2020|EPI ISL 496495|B.1.214|Democratic Republic of the Congo|2020-05-06	Africa|hCoV-19/South Africa/KRISP-K002350/2020|EPI ISL 515722|B.1.1.34|South Africa|2020-07-21	0.0005603552	Africa
Africa|hCoV-19/DRC/5815/2020|EPI ISL 495629|B.1.214|Democratic Republic of the Congo|2020-05-06	Africa|hCoV-19/South Africa/KRISP-K002350/2020|EPI ISL 515722|B.1.1.34|South Africa|2020-07-21	0.0006308082	Africa
Africa|hCoV-19/DRC/5907/2020|EPI ISL 496496|B.1.84|Democratic Republic of the Congo|2020-05-07	Africa|hCoV-19/South Africa/KRISP-K002350/2020|EPI ISL 515722|B.1.1.34|South Africa|2020-07-21	0.0006375091	Africa
Africa|hCoV-19/DRC/5913/2020|EPI ISL 496497|B.1|Democratic Republic of the Congo|2020-05-07	Africa|hCoV-19/South Africa/KRISP-K002350/2020|EPI ISL 515722|B.1.1.34|South Africa|2020-07-21	0.0006547086	Africa
Africa|hCoV-19/DRC/5927/2020|EPI ISL 496498|B.1.9|Democratic Republic of the Congo|2020-05-07	Africa|hCoV-19/South Africa/KRISP-K002350/2020|EPI ISL 515722|B.1.1.34|South Africa|2020-07-21	0.0008275044	Africa
Africa|hCoV-19/DRC/5957/2020|EPI ISL 496499|B.1.5|Democratic Republic of the Congo|2020-05-07	Africa|hCoV-19/South Africa/KRISP-K002350/2020|EPI ISL 515722|B.1.1.34|South Africa|2020-07-21	0.0004764858	Africa
Africa|hCoV-19/DRC/5964/2020|EPI ISL 496500|B.1.178|Democratic Republic of the Congo|2020-05-07	Africa|hCoV-19/South Africa/KRISP-K002350/2020|EPI ISL 515722|B.1.1.34|South Africa|2020-07-21	0.0004650174	Africa
Africa|hCoV-19/DRC/5996/2020|EPI ISL 496514|B.1.84|Democratic Republic of the Congo|2020-05-08	Africa|hCoV-19/South Africa/KRISP-K002350/2020|EPI ISL 515722|B.1.1.34|South Africa|2020-07-21	0.0005859859	Africa
Africa|hCoV-19/DRC/6026/2020|EPI ISL 513622|B.1.1.1|Democratic Republic of the Congo|2020-05-08	Africa|hCoV-19/South Africa/KRISP-K002350/2020|EPI ISL 515722|B.1.1.34|South Africa|2020-07-21	0.0005527221	Africa
Africa|hCoV-19/DRC/6143/2020|EPI ISL 496515|B.1|Democratic Republic of the Congo|2020-05-08	Africa|hCoV-19/South Africa/KRISP-K002350/2020|EPI ISL 515722|B.1.1.34|South Africa|2020-07-21	0.0005568877	Africa
Africa|hCoV-19/DRC/6151/2020|EPI ISL 513620|B.1.214|Democratic Republic of the Congo|2020-05-08	Africa|hCoV-19/South Africa/KRISP-K002350/2020|EPI ISL 515722|B.1.1.34|South Africa|2020-07-21	0.0006161065	Africa
Africa|hCoV-19/DRC/6163/2020|EPI ISL 513623|B.1.214|Democratic Republic of the Congo|2020-05-08	Africa|hCoV-19/South Africa/KRISP-K002350/2020|EPI ISL 515722|B.1.1.34|South Africa|2020-07-21	0.0006234037	Africa
Africa|hCoV-19/DRC/6203/2020|EPI ISL 514109|B.1|Democratic Republic of the Congo|2020-05-09	Africa|hCoV-19/South Africa/KRISP-K002350/2020|EPI ISL 515722|B.1.1.34|South Africa|2020-07-21	0.0007170739	Africa
Africa|hCoV-19/DRC/6209/2020|EPI ISL 514110|B.1.84|Democratic Republic of the Congo|2020-05-09	Africa|hCoV-19/South Africa/KRISP-K002350/2020|EPI ISL 515722|B.1.1.34|South Africa|2020-07-21	0.0005453889	Africa
Africa|hCoV-19/DRC/6227/2020|EPI ISL 514121|B.1.84|Democratic Republic of the Congo|2020-05-09	Africa|hCoV-19/South Africa/KRISP-K002350/2020|EPI ISL 515722|B.1.1.34|South Africa|2020-07-21	0.0005461147	Africa
Africa|hCoV-19/DRC/6313/2020|EPI ISL 496516|B.1.84|Democratic Republic of the Congo|2020-05-09	Africa|hCoV-19/South Africa/KRISP-K002350/2020|EPI ISL 515722|B.1.1.34|South Africa|2020-07-21	0.0006407604	Africa
Africa|hCoV-19/DRC/6338/2020|EPI ISL 495630|B.1|Democratic Republic of the Congo|2020-05-09	Africa|hCoV-19/South Africa/KRISP-K002350/2020|EPI ISL 515722|B.1.1.34|South Africa|2020-07-21	0.0005629944	Africa
Africa|hCoV-19/DRC/6341/2020|EPI ISL 495631|B.1|Democratic Republic of the Congo|2020-05-09	Africa|hCoV-19/South Africa/KRISP-K002350/2020|EPI ISL 515722|B.1.1.34|South Africa|2020-07-21	0.0006735365	Africa
Africa|hCoV-19/DRC/6342/2020|EPI ISL 495632|B.1|Democratic Republic of the Congo|2020-05-09	Africa|hCoV-19/South Africa/KRISP-K002350/2020|EPI ISL 515722|B.1.1.34|South Africa|2020-07-21	0.0006613408	Africa
Africa|hCoV-19/DRC/6361/2020|EPI ISL 495633|B.1|Democratic Republic of the Congo|2020-05-09	Africa|hCoV-19/South Africa/KRISP-K002350/2020|EPI ISL 515722|B.1.1.34|South Africa|2020-07-21	0.0005330655	Africa
Africa|hCoV-19/DRC/6380/2020|EPI ISL 513611|B.1.1.275|Democratic Republic of the Congo|2020-05-04	Africa|hCoV-19/South Africa/KRISP-K002350/2020|EPI ISL 515722|B.1.1.34|South Africa|2020-07-21	0.0003805954	Africa
Africa|hCoV-19/DRC/6384/2020|EPI ISL 513612|B.1.1.275|Democratic Republic of the Congo|2020-05-07	Africa|hCoV-19/South Africa/KRISP-K002350/2020|EPI ISL 515722|B.1.1.34|South Africa|2020-07-21	0.0003801539	Africa
Africa|hCoV-19/DRC/6386/2020|EPI ISL 513613|B.1.1.275|Democratic Republic of the Congo|2020-05-07	Africa|hCoV-19/South Africa/KRISP-K002350/2020|EPI ISL 515722|B.1.1.34|South Africa|2020-07-21	0.0003731653	Africa
Africa|hCoV-19/DRC/6389/2020|EPI ISL 513614|B.1.84|Democratic Republic of the Congo|2020-05-07	Africa|hCoV-19/South Africa/KRISP-K002350/2020|EPI ISL 515722|B.1.1.34|South Africa|2020-07-21	0.0006541770	Africa
Africa|hCoV-19/DRC/6390/2020|EPI ISL 513615|B.1.1.275|Democratic Republic of the Congo|2020-05-04	Africa|hCoV-19/South Africa/KRISP-K002350/2020|EPI ISL 515722|B.1.1.34|South Africa|2020-07-21	0.0004756186	Africa
Africa|hCoV-19/DRC/6392/2020|EPI ISL 513616|B.1|Democratic Republic of the Congo|2020-05-04	Africa|hCoV-19/South Africa/KRISP-K002350/2020|EPI ISL 515722|B.1.1.34|South Africa|2020-07-21	0.0004411662	Africa
Africa|hCoV-19/DRC/6395/2020|EPI ISL 513617|B.1.1.275|Democratic Republic of the Congo|2020-05-07	Africa|hCoV-19/South Africa/KRISP-K002350/2020|EPI ISL 515722|B.1.1.34|South Africa|2020-07-21	0.0005042610	Africa
Africa|hCoV-19/DRC/6398/2020|EPI ISL 513618|B.1.1.275|Democratic Republic of the Congo|2020-05-07	Africa|hCoV-19/South Africa/KRISP-K002350/2020|EPI ISL 515722|B.1.1.34|South Africa|2020-07-21	0.0004033492	Africa
Africa|hCoV-19/DRC/6724/2020|EPI ISL 495634|B.1|Democratic Republic of the Congo|2020-05-11	Africa|hCoV-19/South Africa/KRISP-K002350/2020|EPI ISL 515722|B.1.1.34|South Africa|2020-07-21	0.0005453814	Africa
Africa|hCoV-19/DRC/6743/2020|EPI ISL 495635|B.1.149|Democratic Republic of the Congo|2020-05-11	Africa|hCoV-19/South Africa/KRISP-K002350/2020|EPI ISL 515722|B.1.1.34|South Africa|2020-07-21	0.0005303390	Africa
Africa|hCoV-19/DRC/6783/2020|EPI ISL 496501|B.1.149|Democratic Republic of the Congo|2020-05-11	Africa|hCoV-19/South Africa/KRISP-K002350/2020|EPI ISL 515722|B.1.1.34|South Africa|2020-07-21	0.0005623020	Africa
Africa|hCoV-19/DRC/6784/2020|EPI ISL 495636|B.1|Democratic Republic of the Congo|2020-05-11	Africa|hCoV-19/South Africa/KRISP-K002350/2020|EPI ISL 515722|B.1.1.34|South Africa|2020-07-21	0.0005103989	Africa
Africa|hCoV-19/DRC/6786/2020|EPI ISL 495637|B.1.178|Democratic Republic of the Congo|2020-05-11	Africa|hCoV-19/South Africa/KRISP-K002350/2020|EPI ISL 515722|B.1.1.34|South Africa|2020-07-21	0.0006140248	Africa
Africa|hCoV-19/DRC/6791/2020|EPI ISL 495638|B.1.178|Democratic Republic of the Congo|2020-05-11	Africa|hCoV-19/South Africa/KRISP-K002350/2020|EPI ISL 515722|B.1.1.34|South Africa|2020-07-21	0.0005820840	Africa
Africa|hCoV-19/DRC/6792/2020|EPI ISL 495639|B.1|Democratic Republic of the Congo|2020-05-11	Africa|hCoV-19/South Africa/KRISP-K002350/2020|EPI ISL 515722|B.1.1.34|South Africa|2020-07-21	0.0005347513	Africa
Africa|hCoV-19/DRC/6801/2020|EPI ISL 514111|B.1|Democratic Republic of the Congo|2020-05-11	Africa|hCoV-19/South Africa/KRISP-K002350/2020|EPI ISL 515722|B.1.1.34|South Africa|2020-07-21	0.0007568529	Africa
Africa|hCoV-19/DRC/6853/2020|EPI ISL 496502|B.1.214|Democratic Republic of the Congo|2020-05-11	Africa|hCoV-19/South Africa/KRISP-K002350/2020|EPI ISL 515722|B.1.1.34|South Africa|2020-07-21	0.0005539729	Africa
Africa|hCoV-19/DRC/6854/2020|EPI ISL 496503|B.1|Democratic Republic of the Congo|2020-05-11	Africa|hCoV-19/South Africa/KRISP-K002350/2020|EPI ISL 515722|B.1.1.34|South Africa|2020-07-21	0.0007051397	Africa
Africa|hCoV-19/DRC/6875/2020|EPI ISL 496504|B.1|Democratic Republic of the Congo|2020-05-11	Africa|hCoV-19/South Africa/KRISP-K002350/2020|EPI ISL 515722|B.1.1.34|South Africa|2020-07-21	0.0005454074	Africa
Africa|hCoV-19/DRC/7042/2020|EPI ISL 513592|B.1.214|Democratic Republic of the Congo|2020-05-12	Africa|hCoV-19/South Africa/KRISP-K002350/2020|EPI ISL 515722|B.1.1.34|South Africa|2020-07-21	0.0005779257	Africa
Africa|hCoV-19/DRC/7061/2020|EPI ISL 513593|B.1|Democratic Republic of the Congo|2020-05-12	Africa|hCoV-19/South Africa/KRISP-K002350/2020|EPI ISL 515722|B.1.1.34|South Africa|2020-07-21	0.0004932242	Africa
Africa|hCoV-19/DRC/7140/2020|EPI ISL 513594|B.1.214|Democratic Republic of the Congo|2020-05-12	Africa|hCoV-19/South Africa/KRISP-K002350/2020|EPI ISL 515722|B.1.1.34|South Africa|2020-07-21	0.0006911984	Africa
Africa|hCoV-19/DRC/7200/2020|EPI ISL 514112|B.1|Democratic Republic of the Congo|2020-05-13	Africa|hCoV-19/South Africa/KRISP-K002350/2020|EPI ISL 515722|B.1.1.34|South Africa|2020-07-21	0.0006783212	Africa
Africa|hCoV-19/DRC/7211/2020|EPI ISL 514122|B.1.149|Democratic Republic of the Congo|2020-05-13	Africa|hCoV-19/South Africa/KRISP-K002350/2020|EPI ISL 515722|B.1.1.34|South Africa|2020-07-21	0.0006467983	Africa
Africa|hCoV-19/DRC/7248/2020|EPI ISL 514123|B.1|Democratic Republic of the Congo|2020-05-13	Africa|hCoV-19/South Africa/KRISP-K002350/2020|EPI ISL 515722|B.1.1.34|South Africa|2020-07-21	0.0005568371	Africa
Africa|hCoV-19/DRC/7255/2020|EPI ISL 514124|B.1.149|Democratic Republic of the Congo|2020-05-13	Africa|hCoV-19/South Africa/KRISP-K002350/2020|EPI ISL 515722|B.1.1.34|South Africa|2020-07-21	0.0006865926	Africa
Africa|hCoV-19/DRC/73/2020|EPI ISL 417941|B.1.178|Democratic Republic of the Congo|2020-03-18	Africa|hCoV-19/South Africa/KRISP-K002350/2020|EPI ISL 515722|B.1.1.34|South Africa|2020-07-21	0.0004757155	Africa
Africa|hCoV-19/DRC/7386/2020|EPI ISL 513595|B.1.5|Democratic Republic of the Congo|2020-05-14	Africa|hCoV-19/South Africa/KRISP-K002350/2020|EPI ISL 515722|B.1.1.34|South Africa|2020-07-21	0.0004550188	Africa
Africa|hCoV-19/DRC/7430/2020|EPI ISL 496517|B.1.1.1|Democratic Republic of the Congo|2020-05-14	Africa|hCoV-19/South Africa/KRISP-K002350/2020|EPI ISL 515722|B.1.1.34|South Africa|2020-07-21	0.0006454609	Africa
Africa|hCoV-19/DRC/7434/2020|EPI ISL 513621|B.1.1.1|Democratic Republic of the Congo|2020-05-14	Africa|hCoV-19/South Africa/KRISP-K002350/2020|EPI ISL 515722|B.1.1.34|South Africa|2020-07-21	0.0006621453	Africa
Africa|hCoV-19/DRC/7471/2020|EPI ISL 513596|B.1.214|Democratic Republic of the Congo|2020-05-14	Africa|hCoV-19/South Africa/KRISP-K002350/2020|EPI ISL 515722|B.1.1.34|South Africa|2020-07-21	0.0005819447	Africa
Africa|hCoV-19/DRC/7488/2020|EPI ISL 514113|B.1.1|Democratic Republic of the Congo|2020-05-14	Africa|hCoV-19/South Africa/KRISP-K002350/2020|EPI ISL 515722|B.1.1.34|South Africa|2020-07-21	0.0003407019	Africa
Africa|hCoV-19/DRC/7713/2020|EPI ISL 495640|B.1|Democratic Republic of the Congo|2020-05-14	Africa|hCoV-19/South Africa/KRISP-K002350/2020|EPI ISL 515722|B.1.1.34|South Africa|2020-07-21	0.0007337127	Africa
Africa|hCoV-19/DRC/7864/2020|EPI ISL 496505|B.1.214|Democratic Republic of the Congo|2020-05-15	Africa|hCoV-19/South Africa/KRISP-K002350/2020|EPI ISL 515722|B.1.1.34|South Africa|2020-07-21	0.0006596121	Africa
Africa|hCoV-19/DRC/7920/2020|EPI ISL 495641|B.1|Democratic Republic of the Congo|2020-05-15	Africa|hCoV-19/South Africa/KRISP-K002350/2020|EPI ISL 515722|B.1.1.34|South Africa|2020-07-21	0.0006824166	Africa
Africa|hCoV-19/DRC/80/2020|EPI ISL 417942|B.1.178|Democratic Republic of the Congo|2020-03-18	Africa|hCoV-19/South Africa/KRISP-K002350/2020|EPI ISL 515722|B.1.1.34|South Africa|2020-07-21	0.0004726806	Africa
Africa|hCoV-19/DRC/8018/2020|EPI ISL 514125|B.1.5|Democratic Republic of the Congo|2020-05-15	Africa|hCoV-19/South Africa/KRISP-K002350/2020|EPI ISL 515722|B.1.1.34|South Africa|2020-07-21	0.0006355735	Africa
Africa|hCoV-19/DRC/81/2020|EPI ISL 417944|B.1.9|Democratic Republic of the Congo|2020-03-18	Africa|hCoV-19/South Africa/KRISP-K002350/2020|EPI ISL 515722|B.1.1.34|South Africa|2020-07-21	0.0005758171	Africa
Africa|hCoV-19/DRC/82/2020|EPI ISL 417946|B.1.5|Democratic Republic of the Congo|2020-03-18	Africa|hCoV-19/South Africa/KRISP-K002350/2020|EPI ISL 515722|B.1.1.34|South Africa|2020-07-21	0.0004369809	Africa
Africa|hCoV-19/DRC/94/2020|EPI ISL 417947|B.1|Democratic Republic of the Congo|2020-03-19	Africa|hCoV-19/South Africa/KRISP-K002350/2020|EPI ISL 515722|B.1.1.34|South Africa|2020-07-21	0.0004708146	Africa
Africa|hCoV-19/DRC/998/2020|EPI ISL 429254|B.1|Democratic Republic of the Congo|2020-04-03	Africa|hCoV-19/South Africa/KRISP-K002350/2020|EPI ISL 515722|B.1.1.34|South Africa|2020-07-21	0.0005317052	Africa
Africa|hCoV-19/DRC/KN-0038/2020|EPI ISL 417434|B.1.128|Democratic Republic of the Congo|2020-03-14	Africa|hCoV-19/South Africa/KRISP-K002350/2020|EPI ISL 515722|B.1.1.34|South Africa|2020-07-21	0.0005646914	Africa
Africa|hCoV-19/DRC/KN-0054/2020|EPI ISL 417437|B.1.178|Democratic Republic of the Congo|2020-03-17	Africa|hCoV-19/South Africa/KRISP-K002350/2020|EPI ISL 515722|B.1.1.34|South Africa|2020-07-21	0.0005048396	Africa
Africa|hCoV-19/DRC/KN-0058/2020|EPI ISL 417438|B.1|Democratic Republic of the Congo|2020-03-17	Africa|hCoV-19/South Africa/KRISP-K002350/2020|EPI ISL 515722|B.1.1.34|South Africa|2020-07-21	0.0004749024	Africa
Africa|hCoV-19/DRC/KN-0060/2020|EPI ISL 417440|B.1|Democratic Republic of the Congo|2020-03-17	Africa|hCoV-19/South Africa/KRISP-K002350/2020|EPI ISL 515722|B.1.1.34|South Africa|2020-07-21	0.0005052409	Africa
Africa|hCoV-19/DRC/KN-0070/2020|EPI ISL 417441|B.1.178|Democratic Republic of the Congo|2020-03-17	Africa|hCoV-19/South Africa/KRISP-K002350/2020|EPI ISL 515722|B.1.1.34|South Africa|2020-07-21	0.0004820200	Africa
Africa|hCoV-19/DRC/KN-0072/2020|EPI ISL 417442|B.1.178|Democratic Republic of the Congo|2020-03-18	Africa|hCoV-19/South Africa/KRISP-K002350/2020|EPI ISL 515722|B.1.1.34|South Africa|2020-07-21	0.0004730315	Africa
Africa|hCoV-19/DRC/KN-13/2020|EPI ISL 414647|B.1|Democratic Republic of the Congo|2020-03-09	Africa|hCoV-19/South Africa/KRISP-K002350/2020|EPI ISL 515722|B.1.1.34|South Africa|2020-07-21	0.0004858600	Africa
Africa|hCoV-19/Egypt/Army-MCL001/2020|EPI ISL 510526|B.1|Egypt|2020-06-01	Africa|hCoV-19/South Africa/KRISP-K002350/2020|EPI ISL 515722|B.1.1.34|South Africa|2020-07-21	0.0006051781	Africa
Africa|hCoV-19/Egypt/C-CU001a-S1/2020|EPI ISL 529031|B.1.255|Egypt|2020-05-19	Africa|hCoV-19/South Africa/KRISP-K002350/2020|EPI ISL 515722|B.1.1.34|South Africa|2020-07-21	0.0006389435	Africa
Africa|hCoV-19/Egypt/C-CU002b-S3/2020|EPI ISL 529032|B.1.1.1|Egypt|2020-06-19	Africa|hCoV-19/South Africa/KRISP-K002350/2020|EPI ISL 515722|B.1.1.34|South Africa|2020-07-21	0.0006724158	Africa
Africa|hCoV-19/Egypt/C-VSVRI-SERVAC/2020|EPI ISL 528386|B.1.255|Egypt|2020-08-22	Africa|hCoV-19/South Africa/KRISP-K002350/2020|EPI ISL 515722|B.1.1.34|South Africa|2020-07-21	0.0004706721	Africa
Africa|hCoV-19/Egypt/CUNCI-7I028/2020|EPI ISL 524426|B.1.255|Egypt|2020-07-19	Africa|hCoV-19/South Africa/KRISP-K002350/2020|EPI ISL 515722|B.1.1.34|South Africa|2020-07-21	0.0004706721	Africa
Africa|hCoV-19/Egypt/CUNCI-HGC002/2020|EPI ISL 468045|B.1|Egypt|2020-05-02	Africa|hCoV-19/South Africa/KRISP-K002350/2020|EPI ISL 515722|B.1.1.34|South Africa|2020-07-21	0.0004710950	Africa
Africa|hCoV-19/Egypt/CUNCI-HGC004/2020|EPI ISL 468048|B.1|Egypt|2020-05-02	Africa|hCoV-19/South Africa/KRISP-K002350/2020|EPI ISL 515722|B.1.1.34|South Africa|2020-07-21	0.0004709682	Africa
Africa|hCoV-19/Egypt/CUNCI-HGC005/2020|EPI ISL 468052|B.1|Egypt|2020-05-02	Africa|hCoV-19/South Africa/KRISP-K002350/2020|EPI ISL 515722|B.1.1.34|South Africa|2020-07-21	0.0005383000	Africa
Africa|hCoV-19/Egypt/CUNCI-HGC006/2020|EPI ISL 468050|B.1|Egypt|2020-05-02	Africa|hCoV-19/South Africa/KRISP-K002350/2020|EPI ISL 515722|B.1.1.34|South Africa|2020-07-21	0.0005381987	Africa
Africa|hCoV-19/Egypt/CUNCI-HGC007-2/2020|EPI ISL 468054|B.1|Egypt|2020-05-02	Africa|hCoV-19/South Africa/KRISP-K002350/2020|EPI ISL 515722|B.1.1.34|South Africa|2020-07-21	0.0005717458	Africa
Africa|hCoV-19/Egypt/CUNCI-HGC007/2020|EPI ISL 468046|B.1|Egypt|2020-05-02	Africa|hCoV-19/South Africa/KRISP-K002350/2020|EPI ISL 515722|B.1.1.34|South Africa|2020-07-21	0.0005382893	Africa
Africa|hCoV-19/Egypt/CUNCI-HGC008/2020|EPI ISL 468044|B.1|Egypt|2020-05-02	Africa|hCoV-19/South Africa/KRISP-K002350/2020|EPI ISL 515722|B.1.1.34|South Africa|2020-07-21	0.0005383074	Africa
Africa|hCoV-19/Egypt/CUNCI-HGC009/2020|EPI ISL 468053|B.1|Egypt|2020-05-02	Africa|hCoV-19/South Africa/KRISP-K002350/2020|EPI ISL 515722|B.1.1.34|South Africa|2020-07-21	0.0004711584	Africa
Africa|hCoV-19/Egypt/CUNCI-HGC010/2020|EPI ISL 468055|B.1.247|Egypt|2020-05-02	Africa|hCoV-19/South Africa/KRISP-K002350/2020|EPI ISL 515722|B.1.1.34|South Africa|2020-07-21	0.0007065733	Africa
Africa|hCoV-19/Egypt/CUNCI-HGC011/2020|EPI ISL 468059|B.1|Egypt|2020-05-02	Africa|hCoV-19/South Africa/KRISP-K002350/2020|EPI ISL 515722|B.1.1.34|South Africa|2020-07-21	0.0005383382	Africa
Africa|hCoV-19/Egypt/CUNCI-HGC012/2020|EPI ISL 468051|B.1.255|Egypt|2020-05-02	Africa|hCoV-19/South Africa/KRISP-K002350/2020|EPI ISL 515722|B.1.1.34|South Africa|2020-07-21	0.0006729386	Africa
Africa|hCoV-19/Egypt/CUNCI-HGC013/2020|EPI ISL 468047|B.1.201|Egypt|2020-05-02	Africa|hCoV-19/South Africa/KRISP-K002350/2020|EPI ISL 515722|B.1.1.34|South Africa|2020-07-21	0.0006056263	Africa
Africa|hCoV-19/Egypt/CUNCI-HGC014/2020|EPI ISL 468060|B.1.5|Egypt|2020-05-02	Africa|hCoV-19/South Africa/KRISP-K002350/2020|EPI ISL 515722|B.1.1.34|South Africa|2020-07-21	0.0004037386	Africa
Africa|hCoV-19/Egypt/CUNCI-HGC015/2020|EPI ISL 468056|B.1|Egypt|2020-05-02	Africa|hCoV-19/South Africa/KRISP-K002350/2020|EPI ISL 515722|B.1.1.34|South Africa|2020-07-21	0.0004037251	Africa
Africa|hCoV-19/Egypt/CUNCI-HGC016/2020|EPI ISL 468058|B.1|Egypt|2020-05-02	Africa|hCoV-19/South Africa/KRISP-K002350/2020|EPI ISL 515722|B.1.1.34|South Africa|2020-07-21	0.0005393596	Africa
Africa|hCoV-19/Egypt/CUNCI-HGC021/2020|EPI ISL 468061|B.1|Egypt|2020-05-02	Africa|hCoV-19/South Africa/KRISP-K002350/2020|EPI ISL 515722|B.1.1.34|South Africa|2020-07-21	0.0005390925	Africa
Africa|hCoV-19/Egypt/CUNCI-HGC023/2020|EPI ISL 468057|B.1.5|Egypt|2020-05-02	Africa|hCoV-19/South Africa/KRISP-K002350/2020|EPI ISL 515722|B.1.1.34|South Africa|2020-07-21	0.0004374321	Africa
Africa|hCoV-19/Egypt/CUNCI-HGC028/2020|EPI ISL 468062|B.1|Egypt|2020-05-02	Africa|hCoV-19/South Africa/KRISP-K002350/2020|EPI ISL 515722|B.1.1.34|South Africa|2020-07-21	0.0006066874	Africa
Africa|hCoV-19/Egypt/CUNCI-HGC3I011/2020|EPI ISL 479697|B.1|Egypt|2020-06-02	Africa|hCoV-19/South Africa/KRISP-K002350/2020|EPI ISL 515722|B.1.1.34|South Africa|2020-07-21	0.0005379399	Africa
Africa|hCoV-19/Egypt/CUNCI-HGC3I012/2020|EPI ISL 479693|B.1.255|Egypt|2020-06-02	Africa|hCoV-19/South Africa/KRISP-K002350/2020|EPI ISL 515722|B.1.1.34|South Africa|2020-07-21	0.0006724410	Africa
Africa|hCoV-19/Egypt/CUNCI-HGC3I013/2020|EPI ISL 479694|B.1.201|Egypt|2020-06-02	Africa|hCoV-19/South Africa/KRISP-K002350/2020|EPI ISL 515722|B.1.1.34|South Africa|2020-07-21	0.0006051784	Africa
Africa|hCoV-19/Egypt/CUNCI-HGC3I014/2020|EPI ISL 479696|B.1.5|Egypt|2020-06-02	Africa|hCoV-19/South Africa/KRISP-K002350/2020|EPI ISL 515722|B.1.1.34|South Africa|2020-07-21	0.0004034265	Africa
Africa|hCoV-19/Egypt/CUNCI-HGC3I02/2020|EPI ISL 479686|B.1|Egypt|2020-06-02	Africa|hCoV-19/South Africa/KRISP-K002350/2020|EPI ISL 515722|B.1.1.34|South Africa|2020-07-21	0.0005043357	Africa
Africa|hCoV-19/Egypt/CUNCI-HGC3I023/2020|EPI ISL 479695|B.1.5|Egypt|2020-06-02	Africa|hCoV-19/South Africa/KRISP-K002350/2020|EPI ISL 515722|B.1.1.34|South Africa|2020-07-21	0.0004371086	Africa
Africa|hCoV-19/Egypt/CUNCI-HGC3I025/2020|EPI ISL 479691|B.1|Egypt|2020-06-02	Africa|hCoV-19/South Africa/KRISP-K002350/2020|EPI ISL 515722|B.1.1.34|South Africa|2020-07-21	0.0005716284	Africa
Africa|hCoV-19/Egypt/CUNCI-HGC3I03/2020|EPI ISL 479687|B.1|Egypt|2020-06-02	Africa|hCoV-19/South Africa/KRISP-K002350/2020|EPI ISL 515722|B.1.1.34|South Africa|2020-07-21	0.0005378912	Africa
Africa|hCoV-19/Egypt/CUNCI-HGC3I05/2020|EPI ISL 479690|B.1|Egypt|2020-06-02	Africa|hCoV-19/South Africa/KRISP-K002350/2020|EPI ISL 515722|B.1.1.34|South Africa|2020-07-21	0.0005379020	Africa
Africa|hCoV-19/Egypt/CUNCI-HGC3I06/2020|EPI ISL 479688|B.1|Egypt|2020-06-02	Africa|hCoV-19/South Africa/KRISP-K002350/2020|EPI ISL 515722|B.1.1.34|South Africa|2020-07-21	0.0005379093	Africa
Africa|hCoV-19/Egypt/CUNCI-HGC3I08/2020|EPI ISL 479698|B.1|Egypt|2020-06-02	Africa|hCoV-19/South Africa/KRISP-K002350/2020|EPI ISL 515722|B.1.1.34|South Africa|2020-07-21	0.0005379093	Africa
Africa|hCoV-19/Egypt/CUNCI-HGC3I09/2020|EPI ISL 479692|B.1|Egypt|2020-06-02	Africa|hCoV-19/South Africa/KRISP-K002350/2020|EPI ISL 515722|B.1.1.34|South Africa|2020-07-21	0.0004708098	Africa
Africa|hCoV-19/Egypt/CUNCI-HGC4I003/2020|EPI ISL 479699|B.1.1.247|Egypt|2020-06-02	Africa|hCoV-19/South Africa/KRISP-K002350/2020|EPI ISL 515722|B.1.1.34|South Africa|2020-07-21	0.0005379254	Africa
Africa|hCoV-19/Egypt/CUNCI-HGC4I004/2020|EPI ISL 479700|B.1.1.296|Egypt|2020-06-02	Africa|hCoV-19/South Africa/KRISP-K002350/2020|EPI ISL 515722|B.1.1.34|South Africa|2020-07-21	0.0004369939	Africa
Africa|hCoV-19/Egypt/CUNCI-HGC4I015/2020|EPI ISL 479728|B.1.1.123|Egypt|2020-06-02	Africa|hCoV-19/South Africa/KRISP-K002350/2020|EPI ISL 515722|B.1.1.34|South Africa|2020-07-21	0.0004707068	Africa
Africa|hCoV-19/Egypt/CUNCI-HGC4I022/2020|EPI ISL 479705|B.1.1|Egypt|2020-06-02	Africa|hCoV-19/South Africa/KRISP-K002350/2020|EPI ISL 515722|B.1.1.34|South Africa|2020-07-21	0.0005715573	Africa
Africa|hCoV-19/Egypt/CUNCI-HGC4I023/2020|EPI ISL 479729|B.1.1.247|Egypt|2020-06-02	Africa|hCoV-19/South Africa/KRISP-K002350/2020|EPI ISL 515722|B.1.1.34|South Africa|2020-07-21	0.0004034793	Africa
Africa|hCoV-19/Egypt/CUNCI-HGC4I025/2020|EPI ISL 479706|B.1.255|Egypt|2020-06-02	Africa|hCoV-19/South Africa/KRISP-K002350/2020|EPI ISL 515722|B.1.1.34|South Africa|2020-07-21	0.0006051845	Africa
Africa|hCoV-19/Egypt/CUNCI-HGC4I026/2020|EPI ISL 479702|B.1|Egypt|2020-06-02	Africa|hCoV-19/South Africa/KRISP-K002350/2020|EPI ISL 515722|B.1.1.34|South Africa|2020-07-21	0.0006730812	Africa
Africa|hCoV-19/Egypt/CUNCI-HGC4I029/2020|EPI ISL 479701|B.1.1.1|Egypt|2020-06-02	Africa|hCoV-19/South Africa/KRISP-K002350/2020|EPI ISL 515722|B.1.1.34|South Africa|2020-07-21	0.0006051845	Africa
Africa|hCoV-19/Egypt/CUNCI-HGC4I030/2020|EPI ISL 479703|B.1|Egypt|2020-06-02	Africa|hCoV-19/South Africa/KRISP-K002350/2020|EPI ISL 515722|B.1.1.34|South Africa|2020-07-21	0.0006051663	Africa
Africa|hCoV-19/Egypt/CUNCI-HGC4I031/2020|EPI ISL 479707|B.1.1.1|Egypt|2020-06-02	Africa|hCoV-19/South Africa/KRISP-K002350/2020|EPI ISL 515722|B.1.1.34|South Africa|2020-07-21	0.0006724385	Africa
Africa|hCoV-19/Egypt/CUNCI-HGC4I032/2020|EPI ISL 479709|B.1.1|Egypt|2020-06-02	Africa|hCoV-19/South Africa/KRISP-K002350/2020|EPI ISL 515722|B.1.1.34|South Africa|2020-07-21	0.0004373761	Africa
Africa|hCoV-19/Egypt/CUNCI-HGC4I033/2020|EPI ISL 479704|B.1|Egypt|2020-06-02	Africa|hCoV-19/South Africa/KRISP-K002350/2020|EPI ISL 515722|B.1.1.34|South Africa|2020-07-21	0.0005043696	Africa
Africa|hCoV-19/Egypt/CUNCI-HGC4I034/2020|EPI ISL 479708|B.1.255|Egypt|2020-06-02	Africa|hCoV-19/South Africa/KRISP-K002350/2020|EPI ISL 515722|B.1.1.34|South Africa|2020-07-21	0.0004706247	Africa
Africa|hCoV-19/Egypt/CUNCI-HGC5I001/2020|EPI ISL 479710|B.1.1|Egypt|2020-06-02	Africa|hCoV-19/South Africa/KRISP-K002350/2020|EPI ISL 515722|B.1.1.34|South Africa|2020-07-21	0.0003026156	Africa
Africa|hCoV-19/Egypt/CUNCI-HGC5I003/2020|EPI ISL 479711|B.1|Egypt|2020-06-02	Africa|hCoV-19/South Africa/KRISP-K002350/2020|EPI ISL 515722|B.1.1.34|South Africa|2020-07-21	0.0004706769	Africa
Africa|hCoV-19/Egypt/CUNCI-HGC5I010/2020|EPI ISL 479730|B.1.1|Egypt|2020-06-02	Africa|hCoV-19/South Africa/KRISP-K002350/2020|EPI ISL 515722|B.1.1.34|South Africa|2020-07-21	0.0003698785	Africa
Africa|hCoV-19/Egypt/CUNCI-HGC5I011/2020|EPI ISL 479712|B.1.1|Egypt|2020-06-02	Africa|hCoV-19/South Africa/KRISP-K002350/2020|EPI ISL 515722|B.1.1.34|South Africa|2020-07-21	0.0003025749	Africa
Africa|hCoV-19/Egypt/CUNCI-HGC5I012/2020|EPI ISL 479713|B.1.1|Egypt|2020-06-02	Africa|hCoV-19/South Africa/KRISP-K002350/2020|EPI ISL 515722|B.1.1.34|South Africa|2020-07-21	0.0003361108	Africa
Africa|hCoV-19/Egypt/CUNCI-HGC5I014/2020|EPI ISL 479714|B.1.255|Egypt|2020-06-02	Africa|hCoV-19/South Africa/KRISP-K002350/2020|EPI ISL 515722|B.1.1.34|South Africa|2020-07-21	0.0006052048	Africa
Africa|hCoV-19/Egypt/CUNCI-HGC5I015/2020|EPI ISL 475722|B.1.255|Egypt|2020-05-02	Africa|hCoV-19/South Africa/KRISP-K002350/2020|EPI ISL 515722|B.1.1.34|South Africa|2020-07-21	0.0006727936	Africa
Africa|hCoV-19/Egypt/CUNCI-HGC5I016/2020|EPI ISL 479731|B.1|Egypt|2020-06-02	Africa|hCoV-19/South Africa/KRISP-K002350/2020|EPI ISL 515722|B.1.1.34|South Africa|2020-07-21	0.0005043306	Africa
Africa|hCoV-19/Egypt/CUNCI-HGC5I022/2020|EPI ISL 479715|B.1.1|Egypt|2020-06-02	Africa|hCoV-19/South Africa/KRISP-K002350/2020|EPI ISL 515722|B.1.1.34|South Africa|2020-07-21	0.0003697418	Africa
Africa|hCoV-19/Egypt/CUNCI-HGC5I025/2020|EPI ISL 479716|A|Egypt|2020-06-02	Africa|hCoV-19/South Africa/KRISP-K002350/2020|EPI ISL 515722|B.1.1.34|South Africa|2020-07-21	0.0004379227	Africa
Africa|hCoV-19/Egypt/CUNCI-HGC5I026/2020|EPI ISL 479735|B.1.5|Egypt|2020-06-02	Africa|hCoV-19/South Africa/KRISP-K002350/2020|EPI ISL 515722|B.1.1.34|South Africa|2020-07-21	0.0006054754	Africa
Africa|hCoV-19/Egypt/CUNCI-HGC5I029/2020|EPI ISL 479734|B.1|Egypt|2020-06-02	Africa|hCoV-19/South Africa/KRISP-K002350/2020|EPI ISL 515722|B.1.1.34|South Africa|2020-07-21	0.0005044035	Africa
Africa|hCoV-19/Egypt/CUNCI-HGC5I030/2020|EPI ISL 479721|B.1.5|Egypt|2020-06-02	Africa|hCoV-19/South Africa/KRISP-K002350/2020|EPI ISL 515722|B.1.1.34|South Africa|2020-07-21	0.0004034808	Africa
Africa|hCoV-19/Egypt/CUNCI-HGC5I033/2020|EPI ISL 479717|B.1.5|Egypt|2020-06-02	Africa|hCoV-19/South Africa/KRISP-K002350/2020|EPI ISL 515722|B.1.1.34|South Africa|2020-07-21	0.0003698909	Africa
Africa|hCoV-19/Egypt/CUNCI-HGC5I034/2020|EPI ISL 479720|B.1.5|Egypt|2020-06-02	Africa|hCoV-19/South Africa/KRISP-K002350/2020|EPI ISL 515722|B.1.1.34|South Africa|2020-07-21	0.0004370189	Africa
Africa|hCoV-19/Egypt/CUNCI-HGC6I002/2020|EPI ISL 479719|B.1.1.1|Egypt|2020-06-02	Africa|hCoV-19/South Africa/KRISP-K002350/2020|EPI ISL 515722|B.1.1.34|South Africa|2020-07-21	0.0005715132	Africa
Africa|hCoV-19/Egypt/CUNCI-HGC6I003/2020|EPI ISL 479718|B.1.5|Egypt|2020-06-02	Africa|hCoV-19/South Africa/KRISP-K002350/2020|EPI ISL 515722|B.1.1.34|South Africa|2020-07-21	0.0005043238	Africa
Africa|hCoV-19/Egypt/CUNCI-HGC6I007/2020|EPI ISL 479722|B.1|Egypt|2020-06-02	Africa|hCoV-19/South Africa/KRISP-K002350/2020|EPI ISL 515722|B.1.1.34|South Africa|2020-07-21	0.0004371527	Africa
Africa|hCoV-19/Egypt/CUNCI-HGC6I010/2020|EPI ISL 478672|B.1|Egypt|2020-06-02	Africa|hCoV-19/South Africa/KRISP-K002350/2020|EPI ISL 515722|B.1.1.34|South Africa|2020-07-21	0.0006051378	Africa
Africa|hCoV-19/Egypt/CUNCI-HGC6I011/2020|EPI ISL 479727|A|Egypt|2020-06-02	Africa|hCoV-19/South Africa/KRISP-K002350/2020|EPI ISL 515722|B.1.1.34|South Africa|2020-07-21	0.0009417372	Africa
Africa|hCoV-19/Egypt/CUNCI-HGC6I015/2020|EPI ISL 479725|B.1.1|Egypt|2020-06-02	Africa|hCoV-19/South Africa/KRISP-K002350/2020|EPI ISL 515722|B.1.1.34|South Africa|2020-07-21	0.0004705884	Africa
Africa|hCoV-19/Egypt/CUNCI-HGC6I016/2020|EPI ISL 475723|B.1.247|Egypt|2020-06-02	Africa|hCoV-19/South Africa/KRISP-K002350/2020|EPI ISL 515722|B.1.1.34|South Africa|2020-07-21	0.0007066949	Africa
Africa|hCoV-19/Egypt/CUNCI-HGC6I024/2020|EPI ISL 479732|B.1.1.247|Egypt|2020-06-02	Africa|hCoV-19/South Africa/KRISP-K002350/2020|EPI ISL 515722|B.1.1.34|South Africa|2020-07-21	0.0004374894	Africa
Africa|hCoV-19/Egypt/CUNCI-HGC6I026/2020|EPI ISL 479724|B.1.1.1|Egypt|2020-06-02	Africa|hCoV-19/South Africa/KRISP-K002350/2020|EPI ISL 515722|B.1.1.34|South Africa|2020-07-21	0.0006051437	Africa
Africa|hCoV-19/Egypt/CUNCI-HGC6I029/2020|EPI ISL 477161|B.1.255|Egypt|2020-06-02	Africa|hCoV-19/South Africa/KRISP-K002350/2020|EPI ISL 515722|B.1.1.34|South Africa|2020-07-21	0.0006051642	Africa
Africa|hCoV-19/Egypt/CUNCI-HGC6I031/2020|EPI ISL 475724|B.1.1.1|Egypt|2020-06-02	Africa|hCoV-19/South Africa/KRISP-K002350/2020|EPI ISL 515722|B.1.1.34|South Africa|2020-07-21	0.0005718649	Africa
Africa|hCoV-19/Egypt/CUNCI-HGC6I032/2020|EPI ISL 479733|B.1.1.1|Egypt|2020-06-02	Africa|hCoV-19/South Africa/KRISP-K002350/2020|EPI ISL 515722|B.1.1.34|South Africa|2020-07-21	0.0005715900	Africa
Africa|hCoV-19/Egypt/CUNCI-HGC6I033/2020|EPI ISL 479723|B.1.1.1|Egypt|2020-06-02	Africa|hCoV-19/South Africa/KRISP-K002350/2020|EPI ISL 515722|B.1.1.34|South Africa|2020-07-21	0.0005715651	Africa
Africa|hCoV-19/Egypt/CUNCI-HGC7I01/2020|EPI ISL 529141|B.1|Egypt|2020-07-19	Africa|hCoV-19/South Africa/KRISP-K002350/2020|EPI ISL 515722|B.1.1.34|South Africa|2020-07-21	0.0006388895	Africa
Africa|hCoV-19/Egypt/CUNCI-HGC7I02/2020|EPI ISL 529142|A|Egypt|2020-07-19	Africa|hCoV-19/South Africa/KRISP-K002350/2020|EPI ISL 515722|B.1.1.34|South Africa|2020-07-21	0.0009081464	Africa
Africa|hCoV-19/Egypt/CUNCI-HGC7I07/2020|EPI ISL 529145|B.1|Egypt|2020-07-19	Africa|hCoV-19/South Africa/KRISP-K002350/2020|EPI ISL 515722|B.1.1.34|South Africa|2020-07-21	0.0006052659	Africa
Africa|hCoV-19/Egypt/EGY-020/2020|EPI ISL 526975|B.1|Egypt|2020-08-14	Africa|hCoV-19/South Africa/KRISP-K002350/2020|EPI ISL 515722|B.1.1.34|South Africa|2020-07-21	0.0006051784	Africa
Africa|hCoV-19/Egypt/EGY-041/2020|EPI ISL 526997|B.1|Egypt|2020-08-22	Africa|hCoV-19/South Africa/KRISP-K002350/2020|EPI ISL 515722|B.1.1.34|South Africa|2020-07-21	0.0006051785	Africa
Africa|hCoV-19/Egypt/EGY-S031/2020|EPI ISL 526986|B.1|Egypt|2020-08-17	Africa|hCoV-19/South Africa/KRISP-K002350/2020|EPI ISL 515722|B.1.1.34|South Africa|2020-07-21	0.0006051785	Africa
Africa|hCoV-19/Egypt/HCoV2-Egy-002/2020|EPI ISL 510532|B.1|Egypt|2020-06-02	Africa|hCoV-19/South Africa/KRISP-K002350/2020|EPI ISL 515722|B.1.1.34|South Africa|2020-07-21	0.0006051785	Africa
Africa|hCoV-19/Egypt/MASRI-005/2020|EPI ISL 482759|B.1|Egypt|2020-04-30	Africa|hCoV-19/South Africa/KRISP-K002350/2020|EPI ISL 515722|B.1.1.34|South Africa|2020-07-21	0.0004706153	Africa
Africa|hCoV-19/Egypt/MASRI-007/2020|EPI ISL 482760|B.1|Egypt|2020-04-28	Africa|hCoV-19/South Africa/KRISP-K002350/2020|EPI ISL 515722|B.1.1.34|South Africa|2020-07-21	0.0005382221	Africa
Africa|hCoV-19/Egypt/MASRI-008/2020|EPI ISL 482761|B.1|Egypt|2020-04-30	Africa|hCoV-19/South Africa/KRISP-K002350/2020|EPI ISL 515722|B.1.1.34|South Africa|2020-07-21	0.0004734363	Africa
Africa|hCoV-19/Egypt/MASRI-009/2020|EPI ISL 483035|A|Egypt|2020-04-30	Africa|hCoV-19/South Africa/KRISP-K002350/2020|EPI ISL 515722|B.1.1.34|South Africa|2020-07-21	0.0007734008	Africa
Africa|hCoV-19/Egypt/MASRI-011/2020|EPI ISL 482762|B.1|Egypt|2020-05-05	Africa|hCoV-19/South Africa/KRISP-K002350/2020|EPI ISL 515722|B.1.1.34|South Africa|2020-07-21	0.0005379870	Africa
Africa|hCoV-19/Egypt/MASRI-012/2020|EPI ISL 482763|B.1|Egypt|2020-05-05	Africa|hCoV-19/South Africa/KRISP-K002350/2020|EPI ISL 515722|B.1.1.34|South Africa|2020-07-21	0.0004369911	Africa
Africa|hCoV-19/Egypt/MASRI-014/2020|EPI ISL 482765|B.1|Egypt|2020-04-30	Africa|hCoV-19/South Africa/KRISP-K002350/2020|EPI ISL 515722|B.1.1.34|South Africa|2020-07-21	0.0006725674	Africa
Africa|hCoV-19/Egypt/MASRI-015/2020|EPI ISL 482766|B.1.36|Egypt|2020-05-11	Africa|hCoV-19/South Africa/KRISP-K002350/2020|EPI ISL 515722|B.1.1.34|South Africa|2020-07-21	0.0007397545	Africa
Africa|hCoV-19/Egypt/MASRI-016/2020|EPI ISL 482767|B.1|Egypt|2020-05-11	Africa|hCoV-19/South Africa/KRISP-K002350/2020|EPI ISL 515722|B.1.1.34|South Africa|2020-07-21	0.0006730199	Africa
Africa|hCoV-19/Egypt/MASRI-018/2020|EPI ISL 483036|A|Egypt|2020-05-10	Africa|hCoV-19/South Africa/KRISP-K002350/2020|EPI ISL 515722|B.1.1.34|South Africa|2020-07-21	0.0009144497	Africa
Africa|hCoV-19/Egypt/MASRI-020/2020|EPI ISL 483037|B.1|Egypt|2020-05-13	Africa|hCoV-19/South Africa/KRISP-K002350/2020|EPI ISL 515722|B.1.1.34|South Africa|2020-07-21	0.0007473770	Africa
Africa|hCoV-19/Egypt/MASRI-022/2020|EPI ISL 482768|B.1.255|Egypt|2020-05-13	Africa|hCoV-19/South Africa/KRISP-K002350/2020|EPI ISL 515722|B.1.1.34|South Africa|2020-07-21	0.0006735224	Africa
Africa|hCoV-19/Egypt/MASRI-023/2020|EPI ISL 482769|B.1|Egypt|2020-05-11	Africa|hCoV-19/South Africa/KRISP-K002350/2020|EPI ISL 515722|B.1.1.34|South Africa|2020-07-21	0.0004711519	Africa
Africa|hCoV-19/Egypt/MASRI-024/2020|EPI ISL 482770|B.1|Egypt|2020-05-11	Africa|hCoV-19/South Africa/KRISP-K002350/2020|EPI ISL 515722|B.1.1.34|South Africa|2020-07-21	0.0005378966	Africa
Africa|hCoV-19/Egypt/MASRI-025/2020|EPI ISL 482771|B.1|Egypt|2020-05-10	Africa|hCoV-19/South Africa/KRISP-K002350/2020|EPI ISL 515722|B.1.1.34|South Africa|2020-07-21	0.0006727550	Africa
Africa|hCoV-19/Egypt/MASRI-026/2020|EPI ISL 482772|B.1|Egypt|2020-05-10	Africa|hCoV-19/South Africa/KRISP-K002350/2020|EPI ISL 515722|B.1.1.34|South Africa|2020-07-21	0.0006052719	Africa
Africa|hCoV-19/Egypt/MASRI-027/2020|EPI ISL 482773|B.1.1.123|Egypt|2020-05-08	Africa|hCoV-19/South Africa/KRISP-K002350/2020|EPI ISL 515722|B.1.1.34|South Africa|2020-07-21	0.0004041954	Africa
Africa|hCoV-19/Egypt/MASRI-028/2020|EPI ISL 483038|B.1|Egypt|2020-05-13	Africa|hCoV-19/South Africa/KRISP-K002350/2020|EPI ISL 515722|B.1.1.34|South Africa|2020-07-21	0.0006051725	Africa
Africa|hCoV-19/Egypt/MASRI-029/2020|EPI ISL 482774|B.1|Egypt|2020-05-13	Africa|hCoV-19/South Africa/KRISP-K002350/2020|EPI ISL 515722|B.1.1.34|South Africa|2020-07-21	0.0005379147	Africa
Africa|hCoV-19/Egypt/MASRI-10/2020|EPI ISL 475752|B.1.255|Egypt|2020-05	Africa|hCoV-19/South Africa/KRISP-K002350/2020|EPI ISL 515722|B.1.1.34|South Africa|2020-07-21	0.0006389970	Africa
Africa|hCoV-19/Egypt/MASRI-11/2020|EPI ISL 475753|B.1.36|Egypt|2020-05	Africa|hCoV-19/South Africa/KRISP-K002350/2020|EPI ISL 515722|B.1.1.34|South Africa|2020-07-21	0.0007733876	Africa
Africa|hCoV-19/Egypt/MASRI-14/2020|EPI ISL 475749|B.1|Egypt|2020-05	Africa|hCoV-19/South Africa/KRISP-K002350/2020|EPI ISL 515722|B.1.1.34|South Africa|2020-07-21	0.0005042848	Africa
Africa|hCoV-19/Egypt/MASRI-15/2020|EPI ISL 475750|B.1.1|Egypt|2020-05	Africa|hCoV-19/South Africa/KRISP-K002350/2020|EPI ISL 515722|B.1.1.34|South Africa|2020-07-21	0.0006428774	Africa
Africa|hCoV-19/Egypt/MASRI-2/2020|EPI ISL 475745|B.1|Egypt|2020-05	Africa|hCoV-19/South Africa/KRISP-K002350/2020|EPI ISL 515722|B.1.1.34|South Africa|2020-07-21	0.0005378784	Africa
Africa|hCoV-19/Egypt/MASRI-3/2020|EPI ISL 475746|A|Egypt|2020-05	Africa|hCoV-19/South Africa/KRISP-K002350/2020|EPI ISL 515722|B.1.1.34|South Africa|2020-07-21	0.0008070948	Africa
Africa|hCoV-19/Egypt/MASRI-6/2020|EPI ISL 475747|B.1.255|Egypt|2020-05	Africa|hCoV-19/South Africa/KRISP-K002350/2020|EPI ISL 515722|B.1.1.34|South Africa|2020-07-21	0.0005378785	Africa
Africa|hCoV-19/Egypt/MASRI-9/2020|EPI ISL 475751|B.1.1.1|Egypt|2020-05	Africa|hCoV-19/South Africa/KRISP-K002350/2020|EPI ISL 515722|B.1.1.34|South Africa|2020-07-21	0.0007062576	Africa
Africa|hCoV-19/Egypt/NRC-01/2020|EPI ISL 430820|B.1|Egypt|2020-03-18	Africa|hCoV-19/South Africa/KRISP-K002350/2020|EPI ISL 515722|B.1.1.34|South Africa|2020-07-21	0.0005062998	Africa
Africa|hCoV-19/Egypt/NRC-03/2020|EPI ISL 430819|B.1.246|Egypt|2020-03-18	Africa|hCoV-19/South Africa/KRISP-K002350/2020|EPI ISL 515722|B.1.1.34|South Africa|2020-07-21	0.0005396979	Africa
Africa|hCoV-19/Gabon/ITM-K011/2020|EPI ISL 539573|A|Gabon|2020-03-22	Africa|hCoV-19/South Africa/KRISP-K002350/2020|EPI ISL 515722|B.1.1.34|South Africa|2020-07-21	0.0007397424	Africa
Africa|hCoV-19/Gabon/ITM-K023/2020|EPI ISL 539574|B.1.178|Gabon|2020-03-27	Africa|hCoV-19/South Africa/KRISP-K002350/2020|EPI ISL 515722|B.1.1.34|South Africa|2020-07-21	0.0005042409	Africa
Africa|hCoV-19/Gabon/ITM-K027/2020|EPI ISL 539575|A|Gabon|2020-03-27	Africa|hCoV-19/South Africa/KRISP-K002350/2020|EPI ISL 515722|B.1.1.34|South Africa|2020-07-21	0.0007397250	Africa
Africa|hCoV-19/Gabon/ITM-K028/2020|EPI ISL 539576|B.1.292|Gabon|2020-03-27	Africa|hCoV-19/South Africa/KRISP-K002350/2020|EPI ISL 515722|B.1.1.34|South Africa|2020-07-21	0.0005042509	Africa
Africa|hCoV-19/Gambia/0214/2020|EPI ISL 471158|B.1|Gambia|2020-03-29	Africa|hCoV-19/South Africa/KRISP-K002350/2020|EPI ISL 515722|B.1.1.34|South Africa|2020-07-21	0.0004714040	Africa
Africa|hCoV-19/Gambia/0268/2020|EPI ISL 471159|B.1.1|Gambia|2020-03-21	Africa|hCoV-19/South Africa/KRISP-K002350/2020|EPI ISL 515722|B.1.1.34|South Africa|2020-07-21	0.0003054041	Africa
Africa|hCoV-19/Gambia/0278/2020|EPI ISL 471160|B.1.1|Gambia|2020-03-20	Africa|hCoV-19/South Africa/KRISP-K002350/2020|EPI ISL 515722|B.1.1.34|South Africa|2020-07-21	0.0003398486	Africa
Africa|hCoV-19/Gambia/0528/2020|EPI ISL 471161|B.1.1.293|Gambia|2020-04-30	Africa|hCoV-19/South Africa/KRISP-K002350/2020|EPI ISL 515722|B.1.1.34|South Africa|2020-07-21	0.0003446892	Africa
Africa|hCoV-19/Gambia/0531/2020|EPI ISL 471162|B.1.1.293|Gambia|2020-04-30	Africa|hCoV-19/South Africa/KRISP-K002350/2020|EPI ISL 515722|B.1.1.34|South Africa|2020-07-21	0.0003447130	Africa
Africa|hCoV-19/Gambia/0536/2020|EPI ISL 471163|B.1.1.293|Gambia|2020-04-30	Africa|hCoV-19/South Africa/KRISP-K002350/2020|EPI ISL 515722|B.1.1.34|South Africa|2020-07-21	0.0003697206	Africa
Africa|hCoV-19/Gambia/0547/2020|EPI ISL 471164|B.1.1.293|Gambia|2020-04-30	Africa|hCoV-19/South Africa/KRISP-K002350/2020|EPI ISL 515722|B.1.1.34|South Africa|2020-07-21	0.0003703055	Africa
Africa|hCoV-19/Gambia/0548/2020|EPI ISL 471165|B.1.5|Gambia|2020-04-30	Africa|hCoV-19/South Africa/KRISP-K002350/2020|EPI ISL 515722|B.1.1.34|South Africa|2020-07-21	0.0003130729	Africa
Africa|hCoV-19/Gambia/1090/2020|EPI ISL 471166|B.1.1|Gambia|2020-05-04	Africa|hCoV-19/South Africa/KRISP-K002350/2020|EPI ISL 515722|B.1.1.34|South Africa|2020-07-21	0.0003727177	Africa
Africa|hCoV-19/Gambia/1094/2020|EPI ISL 471167|B.1.1.293|Gambia|2020-05-04	Africa|hCoV-19/South Africa/KRISP-K002350/2020|EPI ISL 515722|B.1.1.34|South Africa|2020-07-21	0.0003697206	Africa
Africa|hCoV-19/Gambia/1251/2020|EPI ISL 471168|B.1.1.293|Gambia|2020-05-07	Africa|hCoV-19/South Africa/KRISP-K002350/2020|EPI ISL 515722|B.1.1.34|South Africa|2020-07-21	0.0003446892	Africa
Africa|hCoV-19/Gambia/1264/2020|EPI ISL 471169|B.1.1|Gambia|2020-05-07	Africa|hCoV-19/South Africa/KRISP-K002350/2020|EPI ISL 515722|B.1.1.34|South Africa|2020-07-21	0.0003049902	Africa
Africa|hCoV-19/Gambia/1271/2020|EPI ISL 471170|B.1.1|Gambia|2020-05-07	Africa|hCoV-19/South Africa/KRISP-K002350/2020|EPI ISL 515722|B.1.1.34|South Africa|2020-07-21	0.0003053833	Africa
Africa|hCoV-19/Gambia/1277/2020|EPI ISL 471171|B.1.1.293|Gambia|2020-05-07	Africa|hCoV-19/South Africa/KRISP-K002350/2020|EPI ISL 515722|B.1.1.34|South Africa|2020-07-21	0.0003697206	Africa
Africa|hCoV-19/Gambia/3668/2020|EPI ISL 560992|B.1.5.12|Gambia|2020-07-30	Africa|hCoV-19/South Africa/KRISP-K002350/2020|EPI ISL 515722|B.1.1.34|South Africa|2020-07-21	0.0006774304	Africa
Africa|hCoV-19/Gambia/3670/2020|EPI ISL 560993|B.1.5.12|Gambia|2020-07-30	Africa|hCoV-19/South Africa/KRISP-K002350/2020|EPI ISL 515722|B.1.1.34|South Africa|2020-07-21	0.0006488036	Africa
Africa|hCoV-19/Gambia/3671/2020|EPI ISL 560994|B.1.1.293|Gambia|2020-07-30	Africa|hCoV-19/South Africa/KRISP-K002350/2020|EPI ISL 515722|B.1.1.34|South Africa|2020-07-21	0.0004402297	Africa
Africa|hCoV-19/Gambia/3673/2020|EPI ISL 560995|B.1.5|Gambia|2020-07-30	Africa|hCoV-19/South Africa/KRISP-K002350/2020|EPI ISL 515722|B.1.1.34|South Africa|2020-07-21	0.0004403130	Africa
Africa|hCoV-19/Gambia/3676/2020|EPI ISL 560996|B.1.5|Gambia|2020-07-30	Africa|hCoV-19/South Africa/KRISP-K002350/2020|EPI ISL 515722|B.1.1.34|South Africa|2020-07-21	0.0004137355	Africa
Africa|hCoV-19/Gambia/3678/2020|EPI ISL 560997|B.1.292|Gambia|2020-07-30	Africa|hCoV-19/South Africa/KRISP-K002350/2020|EPI ISL 515722|B.1.1.34|South Africa|2020-07-21	0.0005378966	Africa
Africa|hCoV-19/Gambia/3679/2020|EPI ISL 560998|B.1.5.12|Gambia|2020-07-30	Africa|hCoV-19/South Africa/KRISP-K002350/2020|EPI ISL 515722|B.1.1.34|South Africa|2020-07-21	0.0005805340	Africa
Africa|hCoV-19/Gambia/3680/2020|EPI ISL 560999|B.1.5|Gambia|2020-07-30	Africa|hCoV-19/South Africa/KRISP-K002350/2020|EPI ISL 515722|B.1.1.34|South Africa|2020-07-21	0.0004138925	Africa
Africa|hCoV-19/Gambia/3683/2020|EPI ISL 561000|B.1.292|Gambia|2020-07-30	Africa|hCoV-19/South Africa/KRISP-K002350/2020|EPI ISL 515722|B.1.1.34|South Africa|2020-07-21	0.0005715265	Africa
Africa|hCoV-19/Gambia/3703/2020|EPI ISL 561001|B.1.5.12|Gambia|2020-07-30	Africa|hCoV-19/South Africa/KRISP-K002350/2020|EPI ISL 515722|B.1.1.34|South Africa|2020-07-21	0.0006051724	Africa
Africa|hCoV-19/Gambia/3717/2020|EPI ISL 561002|B.1.5|Gambia|2020-07-30	Africa|hCoV-19/South Africa/KRISP-K002350/2020|EPI ISL 515722|B.1.1.34|South Africa|2020-07-21	0.0004439030	Africa
Africa|hCoV-19/Gambia/3724/2020|EPI ISL 561003|B.1.5.12|Gambia|2020-07-30	Africa|hCoV-19/South Africa/KRISP-K002350/2020|EPI ISL 515722|B.1.1.34|South Africa|2020-07-21	0.0006051724	Africa
Africa|hCoV-19/Gambia/3725/2020|EPI ISL 561004|B.1.1.293|Gambia|2020-07-30	Africa|hCoV-19/South Africa/KRISP-K002350/2020|EPI ISL 515722|B.1.1.34|South Africa|2020-07-21	0.0005042390	Africa
Africa|hCoV-19/Gambia/3728/2020|EPI ISL 561005|B.1.5|Gambia|2020-07-30	Africa|hCoV-19/South Africa/KRISP-K002350/2020|EPI ISL 515722|B.1.1.34|South Africa|2020-07-21	0.0003871365	Africa
Africa|hCoV-19/Gambia/3729/2020|EPI ISL 561006|B.1.5.12|Gambia|2020-07-30	Africa|hCoV-19/South Africa/KRISP-K002350/2020|EPI ISL 515722|B.1.1.34|South Africa|2020-07-21	0.0005378911	Africa
Africa|hCoV-19/Gambia/3732/2020|EPI ISL 561007|B.1.5|Gambia|2020-07-30	Africa|hCoV-19/South Africa/KRISP-K002350/2020|EPI ISL 515722|B.1.1.34|South Africa|2020-07-21	0.0004442214	Africa
Africa|hCoV-19/Gambia/3735/2020|EPI ISL 561008|B.1.5|Gambia|2020-07-30	Africa|hCoV-19/South Africa/KRISP-K002350/2020|EPI ISL 515722|B.1.1.34|South Africa|2020-07-21	0.0003792235	Africa
Africa|hCoV-19/Gambia/3737/2020|EPI ISL 561009|B.1.1.293|Gambia|2020-07-30	Africa|hCoV-19/South Africa/KRISP-K002350/2020|EPI ISL 515722|B.1.1.34|South Africa|2020-07-21	0.0005044934	Africa
Africa|hCoV-19/Gambia/3741/2020|EPI ISL 561010|B.1.5.12|Gambia|2020-07-30	Africa|hCoV-19/South Africa/KRISP-K002350/2020|EPI ISL 515722|B.1.1.34|South Africa|2020-07-21	0.0005121642	Africa
Africa|hCoV-19/Gambia/3743/2020|EPI ISL 561011|B.1.5.12|Gambia|2020-07-30	Africa|hCoV-19/South Africa/KRISP-K002350/2020|EPI ISL 515722|B.1.1.34|South Africa|2020-07-21	0.0006724659	Africa
Africa|hCoV-19/Gambia/3749/2020|EPI ISL 561012|B.1.5.12|Gambia|2020-07-30	Africa|hCoV-19/South Africa/KRISP-K002350/2020|EPI ISL 515722|B.1.1.34|South Africa|2020-07-21	0.0006051520	Africa
Africa|hCoV-19/Gambia/3761/2020|EPI ISL 561013|B.1.5.12|Gambia|2020-07-30	Africa|hCoV-19/South Africa/KRISP-K002350/2020|EPI ISL 515722|B.1.1.34|South Africa|2020-07-21	0.0006051520	Africa
Africa|hCoV-19/Gambia/3772/2020|EPI ISL 561025|B.1.5|Gambia|2020-07-30	Africa|hCoV-19/South Africa/KRISP-K002350/2020|EPI ISL 515722|B.1.1.34|South Africa|2020-07-21	0.0004182775	Africa
Africa|hCoV-19/Gambia/GC19-015/2020|EPI ISL 428855|B.1.1.8|Gambia|2020-03-17	Africa|hCoV-19/South Africa/KRISP-K002350/2020|EPI ISL 515722|B.1.1.34|South Africa|2020-07-21	0.0003697046	Africa
Africa|hCoV-19/Gambia/GC19-026/2020|EPI ISL 428856|B.6|Gambia|2020-03-21	Africa|hCoV-19/South Africa/KRISP-K002350/2020|EPI ISL 515722|B.1.1.34|South Africa|2020-07-21	0.0007060843	Africa
Africa|hCoV-19/Gambia/GC19-029/2020|EPI ISL 428857|B.1|Gambia|2020-04-20	Africa|hCoV-19/South Africa/KRISP-K002350/2020|EPI ISL 515722|B.1.1.34|South Africa|2020-07-21	0.0005042729	Africa
Africa|hCoV-19/Gambia/GC19-0479/2020|EPI ISL 561015|B.1.1.293|Gambia|2020-04-29	Africa|hCoV-19/South Africa/KRISP-K002350/2020|EPI ISL 515722|B.1.1.34|South Africa|2020-07-21	0.0003864599	Africa
Africa|hCoV-19/Gambia/GC19-0544/2020|EPI ISL 561016|B.1.5|Gambia|2020-05-01	Africa|hCoV-19/South Africa/KRISP-K002350/2020|EPI ISL 515722|B.1.1.34|South Africa|2020-07-21	0.0003147996	Africa
Africa|hCoV-19/Gambia/GC19-1385/2020|EPI ISL 561018|B.1.5|Gambia|2020-05-12	Africa|hCoV-19/South Africa/KRISP-K002350/2020|EPI ISL 515722|B.1.1.34|South Africa|2020-07-21	0.0003182382	Africa
Africa|hCoV-19/Gambia/GC19-1503/2020|EPI ISL 561021|B.1.1|Gambia|2020-05-14	Africa|hCoV-19/South Africa/KRISP-K002350/2020|EPI ISL 515722|B.1.1.34|South Africa|2020-07-21	0.0004369593	Africa
Africa|hCoV-19/Gambia/GC19-1527/2020|EPI ISL 561022|B.1.1.293|Gambia|2020-05-16	Africa|hCoV-19/South Africa/KRISP-K002350/2020|EPI ISL 515722|B.1.1.34|South Africa|2020-07-21	0.0003697579	Africa
Africa|hCoV-19/Gambia/GC19-1533/2020|EPI ISL 561023|B.1.1.264|Gambia|2020-05-16	Africa|hCoV-19/South Africa/KRISP-K002350/2020|EPI ISL 515722|B.1.1.34|South Africa|2020-07-21	0.0003482900	Africa
Africa|hCoV-19/Gambia/GC19-1572/2020|EPI ISL 561014|B.1.1|Gambia|2020-05-20	Africa|hCoV-19/South Africa/KRISP-K002350/2020|EPI ISL 515722|B.1.1.34|South Africa|2020-07-21	0.0003138262	Africa
Africa|hCoV-19/Gambia/GC19-1575/2020|EPI ISL 561026|B.1.1|Gambia|2020-05-20	Africa|hCoV-19/South Africa/KRISP-K002350/2020|EPI ISL 515722|B.1.1.34|South Africa|2020-07-21	0.0004512287	Africa
Africa|hCoV-19/Gambia/GC19-1606/2020|EPI ISL 561027|B.1.1|Gambia|2020-05-20	Africa|hCoV-19/South Africa/KRISP-K002350/2020|EPI ISL 515722|B.1.1.34|South Africa|2020-07-21	0.0003483014	Africa
Africa|hCoV-19/Gambia/GC19-1706/2020|EPI ISL 561028|B.1.5|Gambia|2020-05-22	Africa|hCoV-19/South Africa/KRISP-K002350/2020|EPI ISL 515722|B.1.1.34|South Africa|2020-07-21	0.0003149751	Africa
Africa|hCoV-19/Gambia/GC19-1814/2020|EPI ISL 561032|B.1.5|Gambia|2020-05-28	Africa|hCoV-19/South Africa/KRISP-K002350/2020|EPI ISL 515722|B.1.1.34|South Africa|2020-07-21	0.0003181253	Africa
Africa|hCoV-19/Gambia/GC19-1818/2020|EPI ISL 561034|B.1.1|Gambia|2020-05-28	Africa|hCoV-19/South Africa/KRISP-K002350/2020|EPI ISL 515722|B.1.1.34|South Africa|2020-07-21	0.0004369884	Africa
Africa|hCoV-19/Gambia/GC19-1983/2020|EPI ISL 561038|B.1.1|Gambia|2020-06-07	Africa|hCoV-19/South Africa/KRISP-K002350/2020|EPI ISL 515722|B.1.1.34|South Africa|2020-07-21	0.0004369748	Africa
Africa|hCoV-19/Gambia/GC19-2197/2020|EPI ISL 561040|B.1.292|Gambia|2020-06-26	Africa|hCoV-19/South Africa/KRISP-K002350/2020|EPI ISL 515722|B.1.1.34|South Africa|2020-07-21	0.0005083395	Africa
Africa|hCoV-19/Gambia/GC19-2427/2020|EPI ISL 561105|B.1.1.293|Gambia|2020-07-21	Africa|hCoV-19/South Africa/KRISP-K002350/2020|EPI ISL 515722|B.1.1.34|South Africa|2020-07-21	0.0004706927	Africa
Africa|hCoV-19/Gambia/GC19-2443/2020|EPI ISL 561106|B.1.5|Gambia|2020-07-21	Africa|hCoV-19/South Africa/KRISP-K002350/2020|EPI ISL 515722|B.1.1.34|South Africa|2020-07-21	0.0003889980	Africa
Africa|hCoV-19/Gambia/GC19-2450/2020|EPI ISL 561107|B.1.5.12|Gambia|2020-07-21	Africa|hCoV-19/South Africa/KRISP-K002350/2020|EPI ISL 515722|B.1.1.34|South Africa|2020-07-21	0.0006051805	Africa
Africa|hCoV-19/Gambia/GC19-2459/2020|EPI ISL 561108|B.1.1.293|Gambia|2020-07-21	Africa|hCoV-19/South Africa/KRISP-K002350/2020|EPI ISL 515722|B.1.1.34|South Africa|2020-07-21	0.0004066605	Africa
Africa|hCoV-19/Gambia/GC19-2469/2020|EPI ISL 561109|B.1.5|Gambia|2020-07-21	Africa|hCoV-19/South Africa/KRISP-K002350/2020|EPI ISL 515722|B.1.1.34|South Africa|2020-07-21	0.0003792628	Africa
Africa|hCoV-19/Gambia/GC19-2473/2020|EPI ISL 561110|B.1.5.12|Gambia|2020-07-21	Africa|hCoV-19/South Africa/KRISP-K002350/2020|EPI ISL 515722|B.1.1.34|South Africa|2020-07-21	0.0006388425	Africa
Africa|hCoV-19/Gambia/GC19-2498/2020|EPI ISL 561111|B.1.292|Gambia|2020-07-21	Africa|hCoV-19/South Africa/KRISP-K002350/2020|EPI ISL 515722|B.1.1.34|South Africa|2020-07-21	0.0005715075	Africa
Africa|hCoV-19/Gambia/GC19-2525/2020|EPI ISL 561113|B.1.1.293|Gambia|2020-07-21	Africa|hCoV-19/South Africa/KRISP-K002350/2020|EPI ISL 515722|B.1.1.34|South Africa|2020-07-21	0.0004369705	Africa
Africa|hCoV-19/Gambia/GC19-2526/2020|EPI ISL 561114|B.1.5.12|Gambia|2020-07-21	Africa|hCoV-19/South Africa/KRISP-K002350/2020|EPI ISL 515722|B.1.1.34|South Africa|2020-07-21	0.0006388553	Africa
Africa|hCoV-19/Gambia/GC19-2629/2020|EPI ISL 561123|B.1.5.12|Gambia|2020-07-21	Africa|hCoV-19/South Africa/KRISP-K002350/2020|EPI ISL 515722|B.1.1.34|South Africa|2020-07-21	0.0005761827	Africa
Africa|hCoV-19/Gambia/GC19-2632/2020|EPI ISL 561124|B.1.5.12|Gambia|2020-07-21	Africa|hCoV-19/South Africa/KRISP-K002350/2020|EPI ISL 515722|B.1.1.34|South Africa|2020-07-21	0.0006096481	Africa
Africa|hCoV-19/Gambia/GC19-2638/2020|EPI ISL 561126|B.1.5.12|Gambia|2020-07-21	Africa|hCoV-19/South Africa/KRISP-K002350/2020|EPI ISL 515722|B.1.1.34|South Africa|2020-07-21	0.0005551897	Africa
Africa|hCoV-19/Gambia/GC19-2652/2020|EPI ISL 561128|B.1.5.12|Gambia|2020-07-21	Africa|hCoV-19/South Africa/KRISP-K002350/2020|EPI ISL 515722|B.1.1.34|South Africa|2020-07-21	0.0005045119	Africa
Africa|hCoV-19/Gambia/GC19-2654/2020|EPI ISL 561130|B.1.292|Gambia|2020-07-21	Africa|hCoV-19/South Africa/KRISP-K002350/2020|EPI ISL 515722|B.1.1.34|South Africa|2020-07-21	0.0006051988	Africa
Africa|hCoV-19/Gambia/GC19-2663/2020|EPI ISL 561133|B.1.1.293|Gambia|2020-07-21	Africa|hCoV-19/South Africa/KRISP-K002350/2020|EPI ISL 515722|B.1.1.34|South Africa|2020-07-21	0.0004705931	Africa
Africa|hCoV-19/Gambia/GC19-2707/2020|EPI ISL 561134|B.1.1.293|Gambia|2020-07-21	Africa|hCoV-19/South Africa/KRISP-K002350/2020|EPI ISL 515722|B.1.1.34|South Africa|2020-07-21	0.0005079900	Africa
Africa|hCoV-19/Gambia/GC19-2711/2020|EPI ISL 561135|B.1.5.12|Gambia|2020-07-21	Africa|hCoV-19/South Africa/KRISP-K002350/2020|EPI ISL 515722|B.1.1.34|South Africa|2020-07-21	0.0005714960	Africa
Africa|hCoV-19/Gambia/GC19-2730/2020|EPI ISL 561136|B.1.5.12|Gambia|2020-07-21	Africa|hCoV-19/South Africa/KRISP-K002350/2020|EPI ISL 515722|B.1.1.34|South Africa|2020-07-21	0.0007113593	Africa
Africa|hCoV-19/Gambia/GC19-2731/2020|EPI ISL 561137|B.1.1.293|Gambia|2020-07-21	Africa|hCoV-19/South Africa/KRISP-K002350/2020|EPI ISL 515722|B.1.1.34|South Africa|2020-07-21	0.0004369998	Africa
Africa|hCoV-19/Gambia/GC19-2828/2020|EPI ISL 561150|B.1.361|Gambia|2020-07-24	Africa|hCoV-19/South Africa/KRISP-K002350/2020|EPI ISL 515722|B.1.1.34|South Africa|2020-07-21	0.0005715708	Africa
Africa|hCoV-19/Gambia/GC19-2842/2020|EPI ISL 561151|B.1.1|Gambia|2020-07-24	Africa|hCoV-19/South Africa/KRISP-K002350/2020|EPI ISL 515722|B.1.1.34|South Africa|2020-07-21	0.0005042560	Africa
Africa|hCoV-19/Gambia/GC19-2898/2020|EPI ISL 561153|B.1.5.12|Gambia|2020-07-24	Africa|hCoV-19/South Africa/KRISP-K002350/2020|EPI ISL 515722|B.1.1.34|South Africa|2020-07-21	0.0005715344	Africa
Africa|hCoV-19/Gambia/GC19-2904/2020|EPI ISL 561154|B.1.1|Gambia|2020-07-24	Africa|hCoV-19/South Africa/KRISP-K002350/2020|EPI ISL 515722|B.1.1.34|South Africa|2020-07-21	0.0005042390	Africa
Africa|hCoV-19/Gambia/GC19-2947/2020|EPI ISL 561155|B.1.5.12|Gambia|2020-07-24	Africa|hCoV-19/South Africa/KRISP-K002350/2020|EPI ISL 515722|B.1.1.34|South Africa|2020-07-21	0.0006051520	Africa
Africa|hCoV-19/Gambia/GC19-2973/2020|EPI ISL 561156|B.1.1.293|Gambia|2020-07-24	Africa|hCoV-19/South Africa/KRISP-K002350/2020|EPI ISL 515722|B.1.1.34|South Africa|2020-07-21	0.0004033397	Africa
Africa|hCoV-19/Gambia/GC19-2977/2020|EPI ISL 561157|B.1.1.293|Gambia|2020-07-24	Africa|hCoV-19/South Africa/KRISP-K002350/2020|EPI ISL 515722|B.1.1.34|South Africa|2020-07-21	0.0004033533	Africa
Africa|hCoV-19/Gambia/GC19-2985/2020|EPI ISL 561158|B.1.5.12|Gambia|2020-07-24	Africa|hCoV-19/South Africa/KRISP-K002350/2020|EPI ISL 515722|B.1.1.34|South Africa|2020-07-21	0.0005042409	Africa
Africa|hCoV-19/Gambia/GC19-2991/2020|EPI ISL 561159|B.1.1|Gambia|2020-07-24	Africa|hCoV-19/South Africa/KRISP-K002350/2020|EPI ISL 515722|B.1.1.34|South Africa|2020-07-21	0.0004706769	Africa
Africa|hCoV-19/Gambia/GC19-3064/2020|EPI ISL 561160|B.1.1|Gambia|2020-07-25	Africa|hCoV-19/South Africa/KRISP-K002350/2020|EPI ISL 515722|B.1.1.34|South Africa|2020-07-21	0.0005042729	Africa
Africa|hCoV-19/Gambia/GC19-3065/2020|EPI ISL 561161|B.1.5.12|Gambia|2020-07-25	Africa|hCoV-19/South Africa/KRISP-K002350/2020|EPI ISL 515722|B.1.1.34|South Africa|2020-07-21	0.0006496972	Africa
Africa|hCoV-19/Gambia/GC19-3081/2020|EPI ISL 561162|B.1.1|Gambia|2020-07-25	Africa|hCoV-19/South Africa/KRISP-K002350/2020|EPI ISL 515722|B.1.1.34|South Africa|2020-07-21	0.0005042558	Africa
Africa|hCoV-19/Gambia/GC19-3085/2020|EPI ISL 561163|B.1.1.293|Gambia|2020-07-25	Africa|hCoV-19/South Africa/KRISP-K002350/2020|EPI ISL 515722|B.1.1.34|South Africa|2020-07-21	0.0004402788	Africa
Africa|hCoV-19/Gambia/GC19-3087/2020|EPI ISL 561041|B.1.292|Gambia|2020-07-25	Africa|hCoV-19/South Africa/KRISP-K002350/2020|EPI ISL 515722|B.1.1.34|South Africa|2020-07-21	0.0006051377	Africa
Africa|hCoV-19/Gambia/GC19-3099/2020|EPI ISL 561164|B.1.1.242|Gambia|2020-07-25	Africa|hCoV-19/South Africa/KRISP-K002350/2020|EPI ISL 515722|B.1.1.34|South Africa|2020-07-21	0.0004705995	Africa
Africa|hCoV-19/Gambia/GC19-3110/2020|EPI ISL 561165|B.1.1.293|Gambia|2020-07-25	Africa|hCoV-19/South Africa/KRISP-K002350/2020|EPI ISL 515722|B.1.1.34|South Africa|2020-07-21	0.0004369748	Africa
Africa|hCoV-19/Gambia/GC19-3112/2020|EPI ISL 561166|B.1|Gambia|2020-07-25	Africa|hCoV-19/South Africa/KRISP-K002350/2020|EPI ISL 515722|B.1.1.34|South Africa|2020-07-21	0.0006724275	Africa
Africa|hCoV-19/Gambia/GC19-3113/2020|EPI ISL 561167|B.1.1.293|Gambia|2020-07-25	Africa|hCoV-19/South Africa/KRISP-K002350/2020|EPI ISL 515722|B.1.1.34|South Africa|2020-07-21	0.0004033397	Africa
Africa|hCoV-19/Gambia/GC19-3114/2020|EPI ISL 561168|B.1.1|Gambia|2020-07-25	Africa|hCoV-19/South Africa/KRISP-K002350/2020|EPI ISL 515722|B.1.1.34|South Africa|2020-07-21	0.0005042390	Africa
Africa|hCoV-19/Gambia/GC19-3135/2020|EPI ISL 561169|B.1.5.12|Gambia|2020-07-27	Africa|hCoV-19/South Africa/KRISP-K002350/2020|EPI ISL 515722|B.1.1.34|South Africa|2020-07-21	0.0005079970	Africa
Africa|hCoV-19/Gambia/GC19-3140/2020|EPI ISL 561042|B.1.5.12|Gambia|2020-07-27	Africa|hCoV-19/South Africa/KRISP-K002350/2020|EPI ISL 515722|B.1.1.34|South Africa|2020-07-21	0.0006725086	Africa
Africa|hCoV-19/Gambia/GC19-3145/2020|EPI ISL 561170|B.1.1|Gambia|2020-07-27	Africa|hCoV-19/South Africa/KRISP-K002350/2020|EPI ISL 515722|B.1.1.34|South Africa|2020-07-21	0.0005042560	Africa
Africa|hCoV-19/Gambia/GC19-3146/2020|EPI ISL 561171|B.1.5.12|Gambia|2020-07-27	Africa|hCoV-19/South Africa/KRISP-K002350/2020|EPI ISL 515722|B.1.1.34|South Africa|2020-07-21	0.0005081570	Africa
Africa|hCoV-19/Gambia/GC19-3165/2020|EPI ISL 561043|B.1.1.293|Gambia|2020-07-27	Africa|hCoV-19/South Africa/KRISP-K002350/2020|EPI ISL 515722|B.1.1.34|South Africa|2020-07-21	0.0004033397	Africa
Africa|hCoV-19/Gambia/GC19-3166/2020|EPI ISL 561044|B.1.5.12|Gambia|2020-07-27	Africa|hCoV-19/South Africa/KRISP-K002350/2020|EPI ISL 515722|B.1.1.34|South Africa|2020-07-21	0.0005079798	Africa
Africa|hCoV-19/Gambia/GC19-3189/2020|EPI ISL 561045|B.1.5|Gambia|2020-07-27	Africa|hCoV-19/South Africa/KRISP-K002350/2020|EPI ISL 515722|B.1.1.34|South Africa|2020-07-21	0.0004103588	Africa
Africa|hCoV-19/Gambia/GC19-3192/2020|EPI ISL 561046|B.1.5|Gambia|2020-07-27	Africa|hCoV-19/South Africa/KRISP-K002350/2020|EPI ISL 515722|B.1.1.34|South Africa|2020-07-21	0.0003725536	Africa
Africa|hCoV-19/Gambia/GC19-3193/2020|EPI ISL 561047|B.1.5.12|Gambia|2020-07-27	Africa|hCoV-19/South Africa/KRISP-K002350/2020|EPI ISL 515722|B.1.1.34|South Africa|2020-07-21	0.0005079626	Africa
Africa|hCoV-19/Gambia/GC19-3208/2020|EPI ISL 561048|B.1.5.12|Gambia|2020-07-27	Africa|hCoV-19/South Africa/KRISP-K002350/2020|EPI ISL 515722|B.1.1.34|South Africa|2020-07-21	0.0005758118	Africa
Africa|hCoV-19/Gambia/GC19-3209/2020|EPI ISL 561049|B.1.5.12|Gambia|2020-07-27	Africa|hCoV-19/South Africa/KRISP-K002350/2020|EPI ISL 515722|B.1.1.34|South Africa|2020-07-21	0.0004741530	Africa
Africa|hCoV-19/Gambia/GC19-3210/2020|EPI ISL 561050|B.1.5.12|Gambia|2020-07-27	Africa|hCoV-19/South Africa/KRISP-K002350/2020|EPI ISL 515722|B.1.1.34|South Africa|2020-07-21	0.0004510727	Africa
Africa|hCoV-19/Gambia/GC19-3214/2020|EPI ISL 561051|B.1.1.293|Gambia|2020-07-27	Africa|hCoV-19/South Africa/KRISP-K002350/2020|EPI ISL 515722|B.1.1.34|South Africa|2020-07-21	0.0004064028	Africa
Africa|hCoV-19/Gambia/GC19-3219/2020|EPI ISL 561052|B.1.5.12|Gambia|2020-07-27	Africa|hCoV-19/South Africa/KRISP-K002350/2020|EPI ISL 515722|B.1.1.34|South Africa|2020-07-21	0.0005043086	Africa
Africa|hCoV-19/Gambia/GC19-3246/2020|EPI ISL 561053|B.1.5.12|Gambia|2020-07-27	Africa|hCoV-19/South Africa/KRISP-K002350/2020|EPI ISL 515722|B.1.1.34|South Africa|2020-07-21	0.0005080244	Africa
Africa|hCoV-19/Gambia/GC19-3255/2020|EPI ISL 561054|B.1.177|Gambia|2020-07-27	Africa|hCoV-19/South Africa/KRISP-K002350/2020|EPI ISL 515722|B.1.1.34|South Africa|2020-07-21	0.0003386715	Africa
Africa|hCoV-19/Gambia/GC19-3266/2020|EPI ISL 561055|B.1.5|Gambia|2020-07-27	Africa|hCoV-19/South Africa/KRISP-K002350/2020|EPI ISL 515722|B.1.1.34|South Africa|2020-07-21	0.0003047672	Africa
Africa|hCoV-19/Gambia/GC19-3267/2020|EPI ISL 561056|B.1.5.12|Gambia|2020-07-27	Africa|hCoV-19/South Africa/KRISP-K002350/2020|EPI ISL 515722|B.1.1.34|South Africa|2020-07-21	0.0004402804	Africa
Africa|hCoV-19/Gambia/GC19-3278/2020|EPI ISL 561058|B.1.5.12|Gambia|2020-07-27	Africa|hCoV-19/South Africa/KRISP-K002350/2020|EPI ISL 515722|B.1.1.34|South Africa|2020-07-21	0.0004740936	Africa
Africa|hCoV-19/Gambia/GC19-3301/2020|EPI ISL 561059|B.1.5.12|Gambia|2020-07-27	Africa|hCoV-19/South Africa/KRISP-K002350/2020|EPI ISL 515722|B.1.1.34|South Africa|2020-07-21	0.0004741418	Africa
Africa|hCoV-19/Gambia/GC19-3317/2020|EPI ISL 561060|B.1.5|Gambia|2020-07-27	Africa|hCoV-19/South Africa/KRISP-K002350/2020|EPI ISL 515722|B.1.1.34|South Africa|2020-07-21	0.0003698411	Africa
Africa|hCoV-19/Gambia/GC19-3323/2020|EPI ISL 561061|B.1.5|Gambia|2020-07-27	Africa|hCoV-19/South Africa/KRISP-K002350/2020|EPI ISL 515722|B.1.1.34|South Africa|2020-07-21	0.0003386863	Africa
Africa|hCoV-19/Gambia/GC19-3358/2020|EPI ISL 561062|B.1.1.293|Gambia|2020-07-27	Africa|hCoV-19/South Africa/KRISP-K002350/2020|EPI ISL 515722|B.1.1.34|South Africa|2020-07-21	0.0005042389	Africa
Africa|hCoV-19/Gambia/GC19-3365/2020|EPI ISL 561063|B.1.5.12|Gambia|2020-07-27	Africa|hCoV-19/South Africa/KRISP-K002350/2020|EPI ISL 515722|B.1.1.34|South Africa|2020-07-21	0.0005418983	Africa
Africa|hCoV-19/Gambia/GC19-3373/2020|EPI ISL 561064|B.1.5|Gambia|2020-07-27	Africa|hCoV-19/South Africa/KRISP-K002350/2020|EPI ISL 515722|B.1.1.34|South Africa|2020-07-21	0.0004064182	Africa
Africa|hCoV-19/Gambia/GC19-3374/2020|EPI ISL 561065|B.1.5.12|Gambia|2020-07-27	Africa|hCoV-19/South Africa/KRISP-K002350/2020|EPI ISL 515722|B.1.1.34|South Africa|2020-07-21	0.0005079797	Africa
Africa|hCoV-19/Gambia/GC19-3375/2020|EPI ISL 561066|B.1.5.12|Gambia|2020-07-27	Africa|hCoV-19/South Africa/KRISP-K002350/2020|EPI ISL 515722|B.1.1.34|South Africa|2020-07-21	0.0004740936	Africa
Africa|hCoV-19/Gambia/GC19-3380/2020|EPI ISL 561067|B.1.5.12|Gambia|2020-07-27	Africa|hCoV-19/South Africa/KRISP-K002350/2020|EPI ISL 515722|B.1.1.34|South Africa|2020-07-21	0.0005080142	Africa
Africa|hCoV-19/Gambia/GC19-3381/2020|EPI ISL 561068|B.1.5.12|Gambia|2020-07-27	Africa|hCoV-19/South Africa/KRISP-K002350/2020|EPI ISL 515722|B.1.1.34|South Africa|2020-07-21	0.0006724499	Africa
Africa|hCoV-19/Gambia/GC19-3396/2020|EPI ISL 561069|B.1.5.12|Gambia|2020-07-27	Africa|hCoV-19/South Africa/KRISP-K002350/2020|EPI ISL 515722|B.1.1.34|South Africa|2020-07-21	0.0006388147	Africa
Africa|hCoV-19/Gambia/GC19-3398/2020|EPI ISL 561070|B.1.1.242|Gambia|2020-07-27	Africa|hCoV-19/South Africa/KRISP-K002350/2020|EPI ISL 515722|B.1.1.34|South Africa|2020-07-21	0.0005714826	Africa
Africa|hCoV-19/Gambia/GC19-3399/2020|EPI ISL 561172|B.1.5|Gambia|2020-07-27	Africa|hCoV-19/South Africa/KRISP-K002350/2020|EPI ISL 515722|B.1.1.34|South Africa|2020-07-21	0.0004034386	Africa
Africa|hCoV-19/Gambia/GC19-3400/2020|EPI ISL 561173|B.1.5|Gambia|2020-07-27	Africa|hCoV-19/South Africa/KRISP-K002350/2020|EPI ISL 515722|B.1.1.34|South Africa|2020-07-21	0.0004706721	Africa
Africa|hCoV-19/Gambia/GC19-3407/2020|EPI ISL 561174|B.1.1.242|Gambia|2020-07-27	Africa|hCoV-19/South Africa/KRISP-K002350/2020|EPI ISL 515722|B.1.1.34|South Africa|2020-07-21	0.0004370352	Africa
Africa|hCoV-19/Gambia/GC19-3411/2020|EPI ISL 561175|B.1.5.12|Gambia|2020-07-27	Africa|hCoV-19/South Africa/KRISP-K002350/2020|EPI ISL 515722|B.1.1.34|South Africa|2020-07-21	0.0005464372	Africa
Africa|hCoV-19/Gambia/GC19-3418/2020|EPI ISL 561176|B.1.1.242|Gambia|2020-07-27	Africa|hCoV-19/South Africa/KRISP-K002350/2020|EPI ISL 515722|B.1.1.34|South Africa|2020-07-21	0.0005042629	Africa
Africa|hCoV-19/Gambia/GC19-3429/2020|EPI ISL 561178|B.1.5.12|Gambia|2020-07-27	Africa|hCoV-19/South Africa/KRISP-K002350/2020|EPI ISL 515722|B.1.1.34|South Africa|2020-07-21	0.0005042409	Africa
Africa|hCoV-19/Gambia/GC19-3432/2020|EPI ISL 561179|B.1.5.12|Gambia|2020-07-27	Africa|hCoV-19/South Africa/KRISP-K002350/2020|EPI ISL 515722|B.1.1.34|South Africa|2020-07-21	0.0006775265	Africa
Africa|hCoV-19/Gambia/GC19-3438/2020|EPI ISL 561180|B.1.5.12|Gambia|2020-07-27	Africa|hCoV-19/South Africa/KRISP-K002350/2020|EPI ISL 515722|B.1.1.34|South Africa|2020-07-21	0.0006388511	Africa
Africa|hCoV-19/Gambia/GC19-3445/2020|EPI ISL 561181|B.1.5.12|Gambia|2020-07-27	Africa|hCoV-19/South Africa/KRISP-K002350/2020|EPI ISL 515722|B.1.1.34|South Africa|2020-07-21	0.0007060868	Africa
Africa|hCoV-19/Gambia/GC19-3448/2020|EPI ISL 561183|B.1.5|Gambia|2020-07-27	Africa|hCoV-19/South Africa/KRISP-K002350/2020|EPI ISL 515722|B.1.1.34|South Africa|2020-07-21	0.0004445297	Africa
Africa|hCoV-19/Gambia/GC19-3497/2020|EPI ISL 561184|B.1.5.12|Gambia|2020-07-27	Africa|hCoV-19/South Africa/KRISP-K002350/2020|EPI ISL 515722|B.1.1.34|South Africa|2020-07-21	0.0006387718	Africa
Africa|hCoV-19/Gambia/GC19-3503/2020|EPI ISL 561186|B.1.5.12|Gambia|2020-07-27	Africa|hCoV-19/South Africa/KRISP-K002350/2020|EPI ISL 515722|B.1.1.34|South Africa|2020-07-21	0.0005121695	Africa
Africa|hCoV-19/Gambia/GC19-3504/2020|EPI ISL 561187|B.1.5.12|Gambia|2020-07-27	Africa|hCoV-19/South Africa/KRISP-K002350/2020|EPI ISL 515722|B.1.1.34|South Africa|2020-07-21	0.0006096688	Africa
Africa|hCoV-19/Gambia/GC19-3505/2020|EPI ISL 561188|B.1.5.12|Gambia|2020-07-27	Africa|hCoV-19/South Africa/KRISP-K002350/2020|EPI ISL 515722|B.1.1.34|South Africa|2020-07-21	0.0005715422	Africa
Africa|hCoV-19/Gambia/GC19-3529/2020|EPI ISL 561191|B.1.5.12|Gambia|2020-07-27	Africa|hCoV-19/South Africa/KRISP-K002350/2020|EPI ISL 515722|B.1.1.34|South Africa|2020-07-21	0.0006388297	Africa
Africa|hCoV-19/Gambia/GC19-3530/2020|EPI ISL 561192|B.1.5.12|Gambia|2020-07-27	Africa|hCoV-19/South Africa/KRISP-K002350/2020|EPI ISL 515722|B.1.1.34|South Africa|2020-07-21	0.0004827065	Africa
Africa|hCoV-19/Gambia/GC19-3533/2020|EPI ISL 561193|B.1.1.293|Gambia|2020-07-27	Africa|hCoV-19/South Africa/KRISP-K002350/2020|EPI ISL 515722|B.1.1.34|South Africa|2020-07-21	0.0004370145	Africa
Africa|hCoV-19/Gambia/GC19-3535/2020|EPI ISL 561194|B.1.1.242|Gambia|2020-07-27	Africa|hCoV-19/South Africa/KRISP-K002350/2020|EPI ISL 515722|B.1.1.34|South Africa|2020-07-21	0.0005042459	Africa
Africa|hCoV-19/Gambia/GC19-3550/2020|EPI ISL 561195|B.1.5.12|Gambia|2020-07-27	Africa|hCoV-19/South Africa/KRISP-K002350/2020|EPI ISL 515722|B.1.1.34|South Africa|2020-07-21	0.0006051867	Africa
Africa|hCoV-19/Gambia/GC19-3565/2020|EPI ISL 561196|B.1.5.12|Gambia|2020-07-27	Africa|hCoV-19/South Africa/KRISP-K002350/2020|EPI ISL 515722|B.1.1.34|South Africa|2020-07-21	0.0005378678	Africa
Africa|hCoV-19/Gambia/GC19-3578/2020|EPI ISL 561197|B.1.5.12|Gambia|2020-07-27	Africa|hCoV-19/South Africa/KRISP-K002350/2020|EPI ISL 515722|B.1.1.34|South Africa|2020-07-21	0.0005717651	Africa
Africa|hCoV-19/Gambia/GC19-3629/2020|EPI ISL 561199|B.1.5.12|Gambia|2020-07-27	Africa|hCoV-19/South Africa/KRISP-K002350/2020|EPI ISL 515722|B.1.1.34|South Africa|2020-07-21	0.0006724794	Africa
Africa|hCoV-19/Gambia/GC19-3656/2020|EPI ISL 561201|B.1.5.12|Gambia|2020-07-27	Africa|hCoV-19/South Africa/KRISP-K002350/2020|EPI ISL 515722|B.1.1.34|South Africa|2020-07-21	0.0005715537	Africa
Africa|hCoV-19/Gambia/GC19-3659/2020|EPI ISL 561202|B.1.1|Gambia|2020-07-27	Africa|hCoV-19/South Africa/KRISP-K002350/2020|EPI ISL 515722|B.1.1.34|South Africa|2020-07-21	0.0004706658	Africa
Africa|hCoV-19/Gambia/GC19-3666/2020|EPI ISL 561204|B.1.5.12|Gambia|2020-07-27	Africa|hCoV-19/South Africa/KRISP-K002350/2020|EPI ISL 515722|B.1.1.34|South Africa|2020-07-21	0.0006101089	Africa
Africa|hCoV-19/Gambia/GC19-3769/2020|EPI ISL 561072|B.1.292|Gambia|2020-07-27	Africa|hCoV-19/South Africa/KRISP-K002350/2020|EPI ISL 515722|B.1.1.34|South Africa|2020-07-21	0.0005462991	Africa
Africa|hCoV-19/Gambia/GC19-3773/2020|EPI ISL 561073|B.1.5.12|Gambia|2020-07-27	Africa|hCoV-19/South Africa/KRISP-K002350/2020|EPI ISL 515722|B.1.1.34|South Africa|2020-07-21	0.0006388146	Africa
Africa|hCoV-19/Gambia/GC19-3774/2020|EPI ISL 561074|B.1.5.12|Gambia|2020-07-27	Africa|hCoV-19/South Africa/KRISP-K002350/2020|EPI ISL 515722|B.1.1.34|South Africa|2020-07-21	0.0006051806	Africa
Africa|hCoV-19/Gambia/GC19-3794/2020|EPI ISL 561078|B.1.5.12|Gambia|2020-07-27	Africa|hCoV-19/South Africa/KRISP-K002350/2020|EPI ISL 515722|B.1.1.34|South Africa|2020-07-21	0.0005804707	Africa
Africa|hCoV-19/Gambia/GC19-3796/2020|EPI ISL 561079|B.1.5.12|Gambia|2020-07-27	Africa|hCoV-19/South Africa/KRISP-K002350/2020|EPI ISL 515722|B.1.1.34|South Africa|2020-07-21	0.0006387845	Africa
Africa|hCoV-19/Gambia/GC19-3798/2020|EPI ISL 561080|B.1.1.242|Gambia|2020-07-27	Africa|hCoV-19/South Africa/KRISP-K002350/2020|EPI ISL 515722|B.1.1.34|South Africa|2020-07-21	0.0005431068	Africa
Africa|hCoV-19/Gambia/GC19-3799/2020|EPI ISL 561081|B.1.1.242|Gambia|2020-07-27	Africa|hCoV-19/South Africa/KRISP-K002350/2020|EPI ISL 515722|B.1.1.34|South Africa|2020-07-21	0.0005378318	Africa
Africa|hCoV-19/Gambia/GC19-3802/2020|EPI ISL 561082|B.1.5.12|Gambia|2020-07-27	Africa|hCoV-19/South Africa/KRISP-K002350/2020|EPI ISL 515722|B.1.1.34|South Africa|2020-07-21	0.0006724409	Africa
Africa|hCoV-19/Gambia/GC19-3805/2020|EPI ISL 561083|B.1.5.12|Gambia|2020-07-27	Africa|hCoV-19/South Africa/KRISP-K002350/2020|EPI ISL 515722|B.1.1.34|South Africa|2020-07-21	0.0006387996	Africa
Africa|hCoV-19/Gambia/GC19-3806/2020|EPI ISL 561084|B.1.1.293|Gambia|2020-07-27	Africa|hCoV-19/South Africa/KRISP-K002350/2020|EPI ISL 515722|B.1.1.34|South Africa|2020-07-21	0.0004369792	Africa
Africa|hCoV-19/Gambia/GC19-3807/2020|EPI ISL 561085|B.1.1.293|Gambia|2020-07-27	Africa|hCoV-19/South Africa/KRISP-K002350/2020|EPI ISL 515722|B.1.1.34|South Africa|2020-07-21	0.0004706388	Africa
Africa|hCoV-19/Gambia/GC19-3812/2020|EPI ISL 561086|B.1.1.293|Gambia|2020-07-27	Africa|hCoV-19/South Africa/KRISP-K002350/2020|EPI ISL 515722|B.1.1.34|South Africa|2020-07-21	0.0005053020	Africa
Africa|hCoV-19/Gambia/GC19-3813/2020|EPI ISL 561087|B.1.1.293|Gambia|2020-07-27	Africa|hCoV-19/South Africa/KRISP-K002350/2020|EPI ISL 515722|B.1.1.34|South Africa|2020-07-21	0.0004706229	Africa
Africa|hCoV-19/Gambia/GC19-3814/2020|EPI ISL 561088|B.1|Gambia|2020-07-27	Africa|hCoV-19/South Africa/KRISP-K002350/2020|EPI ISL 515722|B.1.1.34|South Africa|2020-07-21	0.0007398191	Africa
Africa|hCoV-19/Gambia/GC19-3816/2020|EPI ISL 561089|B.1.1.293|Gambia|2020-07-27	Africa|hCoV-19/South Africa/KRISP-K002350/2020|EPI ISL 515722|B.1.1.34|South Africa|2020-07-21	0.0004402490	Africa
Africa|hCoV-19/Gambia/GC19-3818/2020|EPI ISL 561090|B.1.1.293|Gambia|2020-07-27	Africa|hCoV-19/South Africa/KRISP-K002350/2020|EPI ISL 515722|B.1.1.34|South Africa|2020-07-21	0.0005378658	Africa
Africa|hCoV-19/Gambia/GC19-3820/2020|EPI ISL 561091|B.1.1.293|Gambia|2020-07-27	Africa|hCoV-19/South Africa/KRISP-K002350/2020|EPI ISL 515722|B.1.1.34|South Africa|2020-07-21	0.0004706230	Africa
Africa|hCoV-19/Gambia/GC19-3821/2020|EPI ISL 561092|B.1.5.12|Gambia|2020-07-27	Africa|hCoV-19/South Africa/KRISP-K002350/2020|EPI ISL 515722|B.1.1.34|South Africa|2020-07-21	0.0005171605	Africa
Africa|hCoV-19/Gambia/GC19-3822/2020|EPI ISL 561093|B.1.5.12|Gambia|2020-07-27	Africa|hCoV-19/South Africa/KRISP-K002350/2020|EPI ISL 515722|B.1.1.34|South Africa|2020-07-21	0.0006388147	Africa
Africa|hCoV-19/Gambia/GC19-3823/2020|EPI ISL 561094|B.1.5.12|Gambia|2020-07-27	Africa|hCoV-19/South Africa/KRISP-K002350/2020|EPI ISL 515722|B.1.1.34|South Africa|2020-07-21	0.0006435936	Africa
Africa|hCoV-19/Gambia/GC19-3835/2020|EPI ISL 561096|B.1.1.293|Gambia|2020-07-27	Africa|hCoV-19/South Africa/KRISP-K002350/2020|EPI ISL 515722|B.1.1.34|South Africa|2020-07-21	0.0004369938	Africa
Africa|hCoV-19/Gambia/GC19-3836/2020|EPI ISL 561097|B.1.5.12|Gambia|2020-07-27	Africa|hCoV-19/South Africa/KRISP-K002350/2020|EPI ISL 515722|B.1.1.34|South Africa|2020-07-21	0.0006051399	Africa
Africa|hCoV-19/Gambia/GC19-3839/2020|EPI ISL 561098|B.1.5.12|Gambia|2020-07-27	Africa|hCoV-19/South Africa/KRISP-K002350/2020|EPI ISL 515722|B.1.1.34|South Africa|2020-07-21	0.0006388147	Africa
Africa|hCoV-19/Gambia/GC19-3842/2020|EPI ISL 561099|B.1.1.293|Gambia|2020-07-27	Africa|hCoV-19/South Africa/KRISP-K002350/2020|EPI ISL 515722|B.1.1.34|South Africa|2020-07-21	0.0005378766	Africa
Africa|hCoV-19/Gambia/GC19-3846/2020|EPI ISL 561100|B.1.1.293|Gambia|2020-07-27	Africa|hCoV-19/South Africa/KRISP-K002350/2020|EPI ISL 515722|B.1.1.34|South Africa|2020-07-21	0.0005042491	Africa
Africa|hCoV-19/Gambia/GC19-3852/2020|EPI ISL 561101|B.1.5.12|Gambia|2020-07-27	Africa|hCoV-19/South Africa/KRISP-K002350/2020|EPI ISL 515722|B.1.1.34|South Africa|2020-07-21	0.0006146769	Africa
Africa|hCoV-19/Gambia/GC19-3854/2020|EPI ISL 561102|B.1.1.293|Gambia|2020-07-27	Africa|hCoV-19/South Africa/KRISP-K002350/2020|EPI ISL 515722|B.1.1.34|South Africa|2020-07-21	0.0005378766	Africa
Africa|hCoV-19/Gambia/GC192573/2020|EPI ISL 561115|B.1.5.12|Gambia|2020-07-21	Africa|hCoV-19/South Africa/KRISP-K002350/2020|EPI ISL 515722|B.1.1.34|South Africa|2020-07-21	0.0006388425	Africa
Africa|hCoV-19/Gambia/GC192576/2020|EPI ISL 561117|B.1.5.12|Gambia|2020-07-21	Africa|hCoV-19/South Africa/KRISP-K002350/2020|EPI ISL 515722|B.1.1.34|South Africa|2020-07-21	0.0005083981	Africa
Africa|hCoV-19/Gambia/GC192579/2020|EPI ISL 561118|B.1.5.12|Gambia|2020-07-21	Africa|hCoV-19/South Africa/KRISP-K002350/2020|EPI ISL 515722|B.1.1.34|South Africa|2020-07-21	0.0005113787	Africa
Africa|hCoV-19/Gambia/GC192602/2020|EPI ISL 561120|B.1.1.293|Gambia|2020-07-21	Africa|hCoV-19/South Africa/KRISP-K002350/2020|EPI ISL 515722|B.1.1.34|South Africa|2020-07-21	0.0005378658	Africa
Africa|hCoV-19/Gambia/GC192610/2020|EPI ISL 561121|B.1.1.293|Gambia|2020-07-21	Africa|hCoV-19/South Africa/KRISP-K002350/2020|EPI ISL 515722|B.1.1.34|South Africa|2020-07-21	0.0005378658	Africa
Africa|hCoV-19/Gambia/GC192751/2020|EPI ISL 561138|B.1.5.12|Gambia|2020-07-21	Africa|hCoV-19/South Africa/KRISP-K002350/2020|EPI ISL 515722|B.1.1.34|South Africa|2020-07-21	0.0006724928	Africa
Africa|hCoV-19/Gambia/GC192756/2020|EPI ISL 561139|B.1.5.12|Gambia|2020-07-22	Africa|hCoV-19/South Africa/KRISP-K002350/2020|EPI ISL 515722|B.1.1.34|South Africa|2020-07-21	0.0006051806	Africa
Africa|hCoV-19/Gambia/GC192772/2020|EPI ISL 561140|B.1.1|Gambia|2020-07-22	Africa|hCoV-19/South Africa/KRISP-K002350/2020|EPI ISL 515722|B.1.1.34|South Africa|2020-07-21	0.0005042390	Africa
Africa|hCoV-19/Gambia/GC192778/2020|EPI ISL 561141|B.1.1|Gambia|2020-07-22	Africa|hCoV-19/South Africa/KRISP-K002350/2020|EPI ISL 515722|B.1.1.34|South Africa|2020-07-21	0.0005042899	Africa
Africa|hCoV-19/Gambia/GC192781/2020|EPI ISL 561142|B.1.5.12|Gambia|2020-07-22	Africa|hCoV-19/South Africa/KRISP-K002350/2020|EPI ISL 515722|B.1.1.34|South Africa|2020-07-21	0.0006388147	Africa
Africa|hCoV-19/Gambia/GC192782/2020|EPI ISL 561143|B.1.5.12|Gambia|2020-07-22	Africa|hCoV-19/South Africa/KRISP-K002350/2020|EPI ISL 515722|B.1.1.34|South Africa|2020-07-21	0.0006388297	Africa
Africa|hCoV-19/Gambia/GC192786/2020|EPI ISL 561144|B.1.1.293|Gambia|2020-07-22	Africa|hCoV-19/South Africa/KRISP-K002350/2020|EPI ISL 515722|B.1.1.34|South Africa|2020-07-21	0.0004706025	Africa
Africa|hCoV-19/Gambia/GC192789/2020|EPI ISL 561145|B.1|Gambia|2020-07-22	Africa|hCoV-19/South Africa/KRISP-K002350/2020|EPI ISL 515722|B.1.1.34|South Africa|2020-07-21	0.0005715210	Africa
Africa|hCoV-19/Gambia/GC192811/2020|EPI ISL 561147|B.1.5.12|Gambia|2020-07-22	Africa|hCoV-19/South Africa/KRISP-K002350/2020|EPI ISL 515722|B.1.1.34|South Africa|2020-07-21	0.0005809070	Africa
Africa|hCoV-19/Gambia/GC192812/2020|EPI ISL 561148|B.1.1.293|Gambia|2020-07-22	Africa|hCoV-19/South Africa/KRISP-K002350/2020|EPI ISL 515722|B.1.1.34|South Africa|2020-07-21	0.0004033397	Africa
Africa|hCoV-19/Gambia/NPHL-038/2020|EPI ISL 561205|B.1.1|Gambia|2020	Africa|hCoV-19/South Africa/KRISP-K002350/2020|EPI ISL 515722|B.1.1.34|South Africa|2020-07-21	0.0005378785	Africa
Africa|hCoV-19/Gambia/NPHL-061/2020|EPI ISL 561206|B.1.5.12|Gambia|2020	Africa|hCoV-19/South Africa/KRISP-K002350/2020|EPI ISL 515722|B.1.1.34|South Africa|2020-07-21	0.0007061035	Africa
Africa|hCoV-19/Gambia/NPHL-1168/2020|EPI ISL 561212|B.1.5.12|Gambia|2020-06-27	Africa|hCoV-19/South Africa/KRISP-K002350/2020|EPI ISL 515722|B.1.1.34|South Africa|2020-07-21	0.0007061458	Africa
Africa|hCoV-19/Gambia/NPHL-1208/2020|EPI ISL 561213|B.1.5.12|Gambia|2020-06-30	Africa|hCoV-19/South Africa/KRISP-K002350/2020|EPI ISL 515722|B.1.1.34|South Africa|2020-07-21	0.0004769566	Africa
Africa|hCoV-19/Gambia/NPHL-1209/2020|EPI ISL 561214|B.1.5.12|Gambia|2020-06-30	Africa|hCoV-19/South Africa/KRISP-K002350/2020|EPI ISL 515722|B.1.1.34|South Africa|2020-07-21	0.0004121159	Africa
Africa|hCoV-19/Gambia/NPHL-1212/2020|EPI ISL 561215|B.1.5.12|Gambia|2020-06-30	Africa|hCoV-19/South Africa/KRISP-K002350/2020|EPI ISL 515722|B.1.1.34|South Africa|2020-07-21	0.0005714960	Africa
Africa|hCoV-19/Gambia/NPHL-1224/2020|EPI ISL 561217|B.1.1.293|Gambia|2020-06-30	Africa|hCoV-19/South Africa/KRISP-K002350/2020|EPI ISL 515722|B.1.1.34|South Africa|2020-07-21	0.0003864191	Africa
Africa|hCoV-19/Gambia/NPHL-1230/2020|EPI ISL 561218|B.1.5|Gambia|2020-06-30	Africa|hCoV-19/South Africa/KRISP-K002350/2020|EPI ISL 515722|B.1.1.34|South Africa|2020-07-21	0.0004087569	Africa
Africa|hCoV-19/Gambia/NPHL-1248/2020|EPI ISL 561222|B.1.5|Gambia|2020-07-01	Africa|hCoV-19/South Africa/KRISP-K002350/2020|EPI ISL 515722|B.1.1.34|South Africa|2020-07-21	0.0004087295	Africa
Africa|hCoV-19/Gambia/NPHL-1258/2020|EPI ISL 561223|B.1.292|Gambia|2020-07-02	Africa|hCoV-19/South Africa/KRISP-K002350/2020|EPI ISL 515722|B.1.1.34|South Africa|2020-07-21	0.0005378784	Africa
Africa|hCoV-19/Gambia/NPHL-1422/2020|EPI ISL 561228|B.1.5|Gambia|2020-07-04	Africa|hCoV-19/South Africa/KRISP-K002350/2020|EPI ISL 515722|B.1.1.34|South Africa|2020-07-21	0.0003181029	Africa
Africa|hCoV-19/Gambia/NPHL-1424/2020|EPI ISL 561229|B.1.292|Gambia|2020-07-04	Africa|hCoV-19/South Africa/KRISP-K002350/2020|EPI ISL 515722|B.1.1.34|South Africa|2020-07-21	0.0005380400	Africa
Africa|hCoV-19/Gambia/NPHL-1446/2020|EPI ISL 561230|B.1.5|Gambia|2020-07-04	Africa|hCoV-19/South Africa/KRISP-K002350/2020|EPI ISL 515722|B.1.1.34|South Africa|2020-07-21	0.0004087295	Africa
Africa|hCoV-19/Gambia/NPHL-1477/2020|EPI ISL 561231|B.1.5|Gambia|2020	Africa|hCoV-19/South Africa/KRISP-K002350/2020|EPI ISL 515722|B.1.1.34|South Africa|2020-07-21	0.0003869051	Africa
Africa|hCoV-19/Gambia/NPHL-1514/2020|EPI ISL 561232|B.1.1|Gambia|2020	Africa|hCoV-19/South Africa/KRISP-K002350/2020|EPI ISL 515722|B.1.1.34|South Africa|2020-07-21	0.0004369602	Africa
Africa|hCoV-19/Gambia/NPHL-1641/2020|EPI ISL 561235|B.1.292|Gambia|2020-07-31	Africa|hCoV-19/South Africa/KRISP-K002350/2020|EPI ISL 515722|B.1.1.34|South Africa|2020-07-21	0.0005573282	Africa
Africa|hCoV-19/Gambia/NPHL-1645/2020|EPI ISL 561236|B.1.1.293|Gambia|2020-08-04	Africa|hCoV-19/South Africa/KRISP-K002350/2020|EPI ISL 515722|B.1.1.34|South Africa|2020-07-21	0.0004733819	Africa
Africa|hCoV-19/Gambia/NPHL-1711/2020|EPI ISL 561237|B.1.1.293|Gambia|2020-08-04	Africa|hCoV-19/South Africa/KRISP-K002350/2020|EPI ISL 515722|B.1.1.34|South Africa|2020-07-21	0.0004033397	Africa
Africa|hCoV-19/Gambia/NPHL-1746/2020|EPI ISL 561238|B.1.1|Gambia|2020-07-20	Africa|hCoV-19/South Africa/KRISP-K002350/2020|EPI ISL 515722|B.1.1.34|South Africa|2020-07-21	0.0003361480	Africa
Africa|hCoV-19/Gambia/NPHL-1921/2020|EPI ISL 561239|B.1.1|Gambia|2020	Africa|hCoV-19/South Africa/KRISP-K002350/2020|EPI ISL 515722|B.1.1.34|South Africa|2020-07-21	0.0005042390	Africa
Africa|hCoV-19/Gambia/NPHL-1968/2020|EPI ISL 561240|B.1.1|Gambia|2020-07-16	Africa|hCoV-19/South Africa/KRISP-K002350/2020|EPI ISL 515722|B.1.1.34|South Africa|2020-07-21	0.0005042390	Africa
Africa|hCoV-19/Gambia/NPHL-2037/2020|EPI ISL 561241|B.1.1|Gambia|2020-07-15	Africa|hCoV-19/South Africa/KRISP-K002350/2020|EPI ISL 515722|B.1.1.34|South Africa|2020-07-21	0.0004706294	Africa
Africa|hCoV-19/Gambia/NPHL-2268/2020|EPI ISL 561242|B.1.1|Gambia|2020	Africa|hCoV-19/South Africa/KRISP-K002350/2020|EPI ISL 515722|B.1.1.34|South Africa|2020-07-21	0.0003032170	Africa
Africa|hCoV-19/Gambia/NPHL-2344/2020|EPI ISL 561243|B.1.292|Gambia|2020	Africa|hCoV-19/South Africa/KRISP-K002350/2020|EPI ISL 515722|B.1.1.34|South Africa|2020-07-21	0.0006051905	Africa
Africa|hCoV-19/Gambia/NPHL-2374/2020|EPI ISL 561244|B.1.5.12|Gambia|2020	Africa|hCoV-19/South Africa/KRISP-K002350/2020|EPI ISL 515722|B.1.1.34|South Africa|2020-07-21	0.0005715153	Africa
Africa|hCoV-19/Gambia/NPHL-242/2020|EPI ISL 561245|B.1.5|Gambia|2020	Africa|hCoV-19/South Africa/KRISP-K002350/2020|EPI ISL 515722|B.1.1.34|South Africa|2020-07-21	0.0004034130	Africa
Africa|hCoV-19/Gambia/NPHL-243/2020|EPI ISL 561246|B.1.5|Gambia|2020	Africa|hCoV-19/South Africa/KRISP-K002350/2020|EPI ISL 515722|B.1.1.34|South Africa|2020-07-21	0.0003434464	Africa
Africa|hCoV-19/Gambia/NPHL-244/2020|EPI ISL 561247|B.1.1.293|Gambia|2020	Africa|hCoV-19/South Africa/KRISP-K002350/2020|EPI ISL 515722|B.1.1.34|South Africa|2020-07-21	0.0004407774	Africa
Africa|hCoV-19/Gambia/NPHL-2443/2020|EPI ISL 561248|B.1.5.12|Gambia|2020	Africa|hCoV-19/South Africa/KRISP-K002350/2020|EPI ISL 515722|B.1.1.34|South Africa|2020-07-21	0.0005714960	Africa
Africa|hCoV-19/Gambia/NPHL-2444/2020|EPI ISL 561249|B.1.292|Gambia|2020-07-21	Africa|hCoV-19/South Africa/KRISP-K002350/2020|EPI ISL 515722|B.1.1.34|South Africa|2020-07-21	0.0005715075	Africa
Africa|hCoV-19/Gambia/NPHL-2446/2020|EPI ISL 561250|B.1.1|Gambia|2020	Africa|hCoV-19/South Africa/KRISP-K002350/2020|EPI ISL 515722|B.1.1.34|South Africa|2020-07-21	0.0004826548	Africa
Africa|hCoV-19/Gambia/NPHL-245/2020|EPI ISL 561251|B.1.1|Gambia|2020	Africa|hCoV-19/South Africa/KRISP-K002350/2020|EPI ISL 515722|B.1.1.34|South Africa|2020-07-21	0.0003386176	Africa
Africa|hCoV-19/Gambia/NPHL-2457/2020|EPI ISL 561252|B.1.1|Gambia|2020-07-21	Africa|hCoV-19/South Africa/KRISP-K002350/2020|EPI ISL 515722|B.1.1.34|South Africa|2020-07-21	0.0004826382	Africa
Africa|hCoV-19/Gambia/NPHL-2458/2020|EPI ISL 561253|B.1.292|Gambia|2020-07-21	Africa|hCoV-19/South Africa/KRISP-K002350/2020|EPI ISL 515722|B.1.1.34|South Africa|2020-07-21	0.0005518129	Africa
Africa|hCoV-19/Gambia/NPHL-2463/2020|EPI ISL 561254|B.1.1|Gambia|2020	Africa|hCoV-19/South Africa/KRISP-K002350/2020|EPI ISL 515722|B.1.1.34|South Africa|2020-07-21	0.0004874942	Africa
Africa|hCoV-19/Gambia/NPHL-2465/2020|EPI ISL 561255|B.1.1|Gambia|2020-07-21	Africa|hCoV-19/South Africa/KRISP-K002350/2020|EPI ISL 515722|B.1.1.34|South Africa|2020-07-21	0.0004826715	Africa
Africa|hCoV-19/Gambia/NPHL-2469/2020|EPI ISL 561256|B.1.5.12|Gambia|2020-07-21	Africa|hCoV-19/South Africa/KRISP-K002350/2020|EPI ISL 515722|B.1.1.34|South Africa|2020-07-21	0.0006206804	Africa
Africa|hCoV-19/Gambia/NPHL-247/2020|EPI ISL 561257|B.1.1.293|Gambia|2020	Africa|hCoV-19/South Africa/KRISP-K002350/2020|EPI ISL 515722|B.1.1.34|South Africa|2020-07-21	0.0004369852	Africa
Africa|hCoV-19/Gambia/NPHL-2470/2020|EPI ISL 561258|B.1.1|Gambia|2020-07-21	Africa|hCoV-19/South Africa/KRISP-K002350/2020|EPI ISL 515722|B.1.1.34|South Africa|2020-07-21	0.0004826548	Africa
Africa|hCoV-19/Gambia/NPHL-2472/2020|EPI ISL 561259|B.1.5.12|Gambia|2020-07-21	Africa|hCoV-19/South Africa/KRISP-K002350/2020|EPI ISL 515722|B.1.1.34|South Africa|2020-07-21	0.0004137070	Africa
Africa|hCoV-19/Gambia/NPHL-2473/2020|EPI ISL 561260|B.1.5.12|Gambia|2020-07-21	Africa|hCoV-19/South Africa/KRISP-K002350/2020|EPI ISL 515722|B.1.1.34|South Africa|2020-07-21	0.0007061555	Africa
Africa|hCoV-19/Gambia/NPHL-2478/2020|EPI ISL 561261|B.1.5.12|Gambia|2020-07-21	Africa|hCoV-19/South Africa/KRISP-K002350/2020|EPI ISL 515722|B.1.1.34|South Africa|2020-07-21	0.0004527238	Africa
Africa|hCoV-19/Gambia/NPHL-2497/2020|EPI ISL 561262|B.1.1.242|Gambia|2020-07-21	Africa|hCoV-19/South Africa/KRISP-K002350/2020|EPI ISL 515722|B.1.1.34|South Africa|2020-07-21	0.0004526497	Africa
Africa|hCoV-19/Gambia/NPHL-2504/2020|EPI ISL 561264|B.1.5.12|Gambia|2020-07-23	Africa|hCoV-19/South Africa/KRISP-K002350/2020|EPI ISL 515722|B.1.1.34|South Africa|2020-07-21	0.0007183054	Africa
Africa|hCoV-19/Gambia/NPHL-2514/2020|EPI ISL 561265|B.1.5.12|Gambia|2020-07-21	Africa|hCoV-19/South Africa/KRISP-K002350/2020|EPI ISL 515722|B.1.1.34|South Africa|2020-07-21	0.0006206867	Africa
Africa|hCoV-19/Gambia/NPHL-2521/2020|EPI ISL 561266|B.1.5.12|Gambia|2020-07-23	Africa|hCoV-19/South Africa/KRISP-K002350/2020|EPI ISL 515722|B.1.1.34|South Africa|2020-07-21	0.0006206613	Africa
Africa|hCoV-19/Gambia/NPHL-2522/2020|EPI ISL 561267|B.1.1.293|Gambia|2020-07-22	Africa|hCoV-19/South Africa/KRISP-K002350/2020|EPI ISL 515722|B.1.1.34|South Africa|2020-07-21	0.0004485458	Africa
Africa|hCoV-19/Gambia/NPHL-2524/2020|EPI ISL 561268|B.1.1|Gambia|2020-07-24	Africa|hCoV-19/South Africa/KRISP-K002350/2020|EPI ISL 515722|B.1.1.34|South Africa|2020-07-21	0.0004706295	Africa
Africa|hCoV-19/Gambia/NPHL-2529/2020|EPI ISL 561269|B.1.1.293|Gambia|2020-07-21	Africa|hCoV-19/South Africa/KRISP-K002350/2020|EPI ISL 515722|B.1.1.34|South Africa|2020-07-21	0.0004136542	Africa
Africa|hCoV-19/Gambia/NPHL-253/2020|EPI ISL 561270|B.1.1.293|Gambia|2020	Africa|hCoV-19/South Africa/KRISP-K002350/2020|EPI ISL 515722|B.1.1.34|South Africa|2020-07-21	0.0004705931	Africa
Africa|hCoV-19/Gambia/NPHL-2537/2020|EPI ISL 561271|B.1.1|Gambia|2020	Africa|hCoV-19/South Africa/KRISP-K002350/2020|EPI ISL 515722|B.1.1.34|South Africa|2020-07-21	0.0005121222	Africa
Africa|hCoV-19/Gambia/NPHL-2538/2020|EPI ISL 561272|B.1.5.12|Gambia|2020-07-21	Africa|hCoV-19/South Africa/KRISP-K002350/2020|EPI ISL 515722|B.1.1.34|South Africa|2020-07-21	0.0005861538	Africa
Africa|hCoV-19/Gambia/NPHL-2550/2020|EPI ISL 561274|B.1.292|Gambia|2020-07-21	Africa|hCoV-19/South Africa/KRISP-K002350/2020|EPI ISL 515722|B.1.1.34|South Africa|2020-07-21	0.0005171712	Africa
Africa|hCoV-19/Gambia/NPHL-2554/2020|EPI ISL 561275|B.1.5.12|Gambia|2020	Africa|hCoV-19/South Africa/KRISP-K002350/2020|EPI ISL 515722|B.1.1.34|South Africa|2020-07-21	0.0005171962	Africa
Africa|hCoV-19/Gambia/NPHL-2555/2020|EPI ISL 561276|B.1.1|Gambia|2020-07-21	Africa|hCoV-19/South Africa/KRISP-K002350/2020|EPI ISL 515722|B.1.1.34|South Africa|2020-07-21	0.0004527945	Africa
Africa|hCoV-19/Gambia/NPHL-256/2020|EPI ISL 561277|B.1.1.293|Gambia|2020	Africa|hCoV-19/South Africa/KRISP-K002350/2020|EPI ISL 515722|B.1.1.34|South Africa|2020-07-21	0.0003697454	Africa
Africa|hCoV-19/Gambia/NPHL-2560/2020|EPI ISL 561278|B.1.1|Gambia|2020	Africa|hCoV-19/South Africa/KRISP-K002350/2020|EPI ISL 515722|B.1.1.34|South Africa|2020-07-21	0.0004826382	Africa
Africa|hCoV-19/Gambia/NPHL-2567/2020|EPI ISL 561279|B.1|Gambia|2020	Africa|hCoV-19/South Africa/KRISP-K002350/2020|EPI ISL 515722|B.1.1.34|South Africa|2020-07-21	0.0007734966	Africa
Africa|hCoV-19/Gambia/NPHL-2573/2020|EPI ISL 561280|B.1.1.293|Gambia|2020	Africa|hCoV-19/South Africa/KRISP-K002350/2020|EPI ISL 515722|B.1.1.34|South Africa|2020-07-21	0.0004137113	Africa
Africa|hCoV-19/Gambia/NPHL-2586/2020|EPI ISL 561281|B.1.5.12|Gambia|2020-07-23	Africa|hCoV-19/South Africa/KRISP-K002350/2020|EPI ISL 515722|B.1.1.34|South Africa|2020-07-21	0.0005223281	Africa
Africa|hCoV-19/Gambia/NPHL-2588/2020|EPI ISL 561282|B.1.1|Gambia|2020	Africa|hCoV-19/South Africa/KRISP-K002350/2020|EPI ISL 515722|B.1.1.34|South Africa|2020-07-21	0.0005378659	Africa
Africa|hCoV-19/Gambia/NPHL-2615/2020|EPI ISL 561283|B.1.1.293|Gambia|2020-08-18	Africa|hCoV-19/South Africa/KRISP-K002350/2020|EPI ISL 515722|B.1.1.34|South Africa|2020-07-21	0.0004705931	Africa
Africa|hCoV-19/Gambia/NPHL-2626/2020|EPI ISL 561284|B.1.1.293|Gambia|2020	Africa|hCoV-19/South Africa/KRISP-K002350/2020|EPI ISL 515722|B.1.1.34|South Africa|2020-07-21	0.0004706610	Africa
Africa|hCoV-19/Gambia/NPHL-2640/2020|EPI ISL 561285|B.1.5.12|Gambia|2020-06-17	Africa|hCoV-19/South Africa/KRISP-K002350/2020|EPI ISL 515722|B.1.1.34|South Africa|2020-07-21	0.0005378912	Africa
Africa|hCoV-19/Gambia/NPHL-266/2020|EPI ISL 561286|B.1.5.12|Gambia|2020	Africa|hCoV-19/South Africa/KRISP-K002350/2020|EPI ISL 515722|B.1.1.34|South Africa|2020-07-21	0.0005861860	Africa
Africa|hCoV-19/Gambia/NPHL-2706/2020|EPI ISL 561287|B.1.292|Gambia|2020	Africa|hCoV-19/South Africa/KRISP-K002350/2020|EPI ISL 515722|B.1.1.34|South Africa|2020-07-21	0.0006051378	Africa
Africa|hCoV-19/Gambia/NPHL-2712/2020|EPI ISL 561288|B.1.5.12|Gambia|2020-08-03	Africa|hCoV-19/South Africa/KRISP-K002350/2020|EPI ISL 515722|B.1.1.34|South Africa|2020-07-21	0.0006388425	Africa
Africa|hCoV-19/Gambia/NPHL-2727/2020|EPI ISL 561289|B.1.5.12|Gambia|2020-08-04	Africa|hCoV-19/South Africa/KRISP-K002350/2020|EPI ISL 515722|B.1.1.34|South Africa|2020-07-21	0.0006388147	Africa
Africa|hCoV-19/Gambia/NPHL-2729/2020|EPI ISL 561290|B.1.1|Gambia|2020-07-23	Africa|hCoV-19/South Africa/KRISP-K002350/2020|EPI ISL 515722|B.1.1.34|South Africa|2020-07-21	0.0005042390	Africa
Africa|hCoV-19/Gambia/NPHL-2736/2020|EPI ISL 561291|B.1.1.242|Gambia|2020-07-25	Africa|hCoV-19/South Africa/KRISP-K002350/2020|EPI ISL 515722|B.1.1.34|South Africa|2020-07-21	0.0005378551	Africa
Africa|hCoV-19/Gambia/NPHL-2759/2020|EPI ISL 561292|B.1.5.12|Gambia|2020-08-07	Africa|hCoV-19/South Africa/KRISP-K002350/2020|EPI ISL 515722|B.1.1.34|South Africa|2020-07-21	0.0006052334	Africa
Africa|hCoV-19/Gambia/NPHL-2762/2020|EPI ISL 561293|B.1.5.12|Gambia|2020-07-25	Africa|hCoV-19/South Africa/KRISP-K002350/2020|EPI ISL 515722|B.1.1.34|South Africa|2020-07-21	0.0006724635	Africa
Africa|hCoV-19/Gambia/NPHL-2767/2020|EPI ISL 561294|B.1.1.293|Gambia|2020-07-25	Africa|hCoV-19/South Africa/KRISP-K002350/2020|EPI ISL 515722|B.1.1.34|South Africa|2020-07-21	0.0005042290	Africa
Africa|hCoV-19/Gambia/NPHL-2768/2020|EPI ISL 561295|B.1.1.293|Gambia|2020-07-27	Africa|hCoV-19/South Africa/KRISP-K002350/2020|EPI ISL 515722|B.1.1.34|South Africa|2020-07-21	0.0004369705	Africa
Africa|hCoV-19/Gambia/NPHL-277/2020|EPI ISL 561296|B.1.5.12|Gambia|2020	Africa|hCoV-19/South Africa/KRISP-K002350/2020|EPI ISL 515722|B.1.1.34|South Africa|2020-07-21	0.0006388297	Africa
Africa|hCoV-19/Gambia/NPHL-2785/2020|EPI ISL 561297|B.1.1.242|Gambia|2020-07-27	Africa|hCoV-19/South Africa/KRISP-K002350/2020|EPI ISL 515722|B.1.1.34|South Africa|2020-07-21	0.0004705995	Africa
Africa|hCoV-19/Gambia/NPHL-2790/2020|EPI ISL 561298|B.1.1.293|Gambia|2020	Africa|hCoV-19/South Africa/KRISP-K002350/2020|EPI ISL 515722|B.1.1.34|South Africa|2020-07-21	0.0005042390	Africa
Africa|hCoV-19/Gambia/NPHL-2825/2020|EPI ISL 561299|B.1.5.12|Gambia|2020	Africa|hCoV-19/South Africa/KRISP-K002350/2020|EPI ISL 515722|B.1.1.34|South Africa|2020-07-21	0.0006387566	Africa
Africa|hCoV-19/Gambia/NPHL-287/2020|EPI ISL 561300|B.1.1.293|Gambia|2020	Africa|hCoV-19/South Africa/KRISP-K002350/2020|EPI ISL 515722|B.1.1.34|South Africa|2020-07-21	0.0004706183	Africa
Africa|hCoV-19/Gambia/NPHL-2889/2020|EPI ISL 561301|B.1.5.12|Gambia|2020	Africa|hCoV-19/South Africa/KRISP-K002350/2020|EPI ISL 515722|B.1.1.34|South Africa|2020-07-21	0.0006502441	Africa
Africa|hCoV-19/Gambia/NPHL-2892/2020|EPI ISL 561302|B.1.5.12|Gambia|2020-09-07	Africa|hCoV-19/South Africa/KRISP-K002350/2020|EPI ISL 515722|B.1.1.34|South Africa|2020-07-21	0.0006502441	Africa
Africa|hCoV-19/Gambia/NPHL-290/2020|EPI ISL 561303|B.1.1.293|Gambia|2020	Africa|hCoV-19/South Africa/KRISP-K002350/2020|EPI ISL 515722|B.1.1.34|South Africa|2020-07-21	0.0004369704	Africa
Africa|hCoV-19/Gambia/NPHL-2909/2020|EPI ISL 561304|B.1.1.293|Gambia|2020-07-26	Africa|hCoV-19/South Africa/KRISP-K002350/2020|EPI ISL 515722|B.1.1.34|South Africa|2020-07-21	0.0004706136	Africa
Africa|hCoV-19/Gambia/NPHL-2984/2020|EPI ISL 561307|B.1.1.293|Gambia|2020	Africa|hCoV-19/South Africa/KRISP-K002350/2020|EPI ISL 515722|B.1.1.34|South Africa|2020-07-21	0.0005042610	Africa
Africa|hCoV-19/Gambia/NPHL-299/2020|EPI ISL 561308|B.1.1.293|Gambia|2020	Africa|hCoV-19/South Africa/KRISP-K002350/2020|EPI ISL 515722|B.1.1.34|South Africa|2020-07-21	0.0004706025	Africa
Africa|hCoV-19/Gambia/NPHL-3047/2020|EPI ISL 561309|B.1.5.12|Gambia|2020-07-28	Africa|hCoV-19/South Africa/KRISP-K002350/2020|EPI ISL 515722|B.1.1.34|South Africa|2020-07-21	0.0006789223	Africa
Africa|hCoV-19/Gambia/NPHL-3055/2020|EPI ISL 561310|B.1.5.12|Gambia|2020-07-17	Africa|hCoV-19/South Africa/KRISP-K002350/2020|EPI ISL 515722|B.1.1.34|South Africa|2020-07-21	0.0006724633	Africa
Africa|hCoV-19/Gambia/NPHL-3062/2020|EPI ISL 561311|B.1.5.12|Gambia|2020	Africa|hCoV-19/South Africa/KRISP-K002350/2020|EPI ISL 515722|B.1.1.34|South Africa|2020-07-21	0.0006789223	Africa
Africa|hCoV-19/Gambia/NPHL-3079/2020|EPI ISL 561312|B.1.5.12|Gambia|2020-07-27	Africa|hCoV-19/South Africa/KRISP-K002350/2020|EPI ISL 515722|B.1.1.34|South Africa|2020-07-21	0.0006502441	Africa
Africa|hCoV-19/Gambia/NPHL-3206/2020|EPI ISL 561313|B.1.1.293|Gambia|2020	Africa|hCoV-19/South Africa/KRISP-K002350/2020|EPI ISL 515722|B.1.1.34|South Africa|2020-07-21	0.0005378784	Africa
Africa|hCoV-19/Gambia/NPHL-3254/2020|EPI ISL 561315|B.1.5.12|Gambia|2020-07-28	Africa|hCoV-19/South Africa/KRISP-K002350/2020|EPI ISL 515722|B.1.1.34|South Africa|2020-07-21	0.0006440081	Africa
Africa|hCoV-19/Gambia/NPHL-3281/2020|EPI ISL 561316|B.1.1|Gambia|2020-07-28	Africa|hCoV-19/South Africa/KRISP-K002350/2020|EPI ISL 515722|B.1.1.34|South Africa|2020-07-21	0.0005919733	Africa
Africa|hCoV-19/Gambia/NPHL-483B/2020|EPI ISL 561318|B.1.1|Gambia|2020	Africa|hCoV-19/South Africa/KRISP-K002350/2020|EPI ISL 515722|B.1.1.34|South Africa|2020-07-21	0.0005922167	Africa
Africa|hCoV-19/Gambia/NPHL-704/2020|EPI ISL 561320|B.1.1.293|Gambia|2020	Africa|hCoV-19/South Africa/KRISP-K002350/2020|EPI ISL 515722|B.1.1.34|South Africa|2020-07-21	0.0006552472	Africa
Africa|hCoV-19/Gambia/NPHL-737/2020|EPI ISL 561323|B.1.1.293|Gambia|2020	Africa|hCoV-19/South Africa/KRISP-K002350/2020|EPI ISL 515722|B.1.1.34|South Africa|2020-07-21	0.0003791660	Africa
Africa|hCoV-19/Gambia/NPHL-748/2020|EPI ISL 561324|B.1.1|Gambia|2020	Africa|hCoV-19/South Africa/KRISP-K002350/2020|EPI ISL 515722|B.1.1.34|South Africa|2020-07-21	0.0004706294	Africa
Africa|hCoV-19/Gambia/NPHL-758/2020|EPI ISL 561326|B.1.1.293|Gambia|2020	Africa|hCoV-19/South Africa/KRISP-K002350/2020|EPI ISL 515722|B.1.1.34|South Africa|2020-07-21	0.0003788526	Africa
Africa|hCoV-19/Gambia/NPHL-760/2020|EPI ISL 561327|B.1.5|Gambia|2020	Africa|hCoV-19/South Africa/KRISP-K002350/2020|EPI ISL 515722|B.1.1.34|South Africa|2020-07-21	0.0003386404	Africa
Africa|hCoV-19/Gambia/NPHL-790/2020|EPI ISL 561329|B.1.5|Gambia|2020	Africa|hCoV-19/South Africa/KRISP-K002350/2020|EPI ISL 515722|B.1.1.34|South Africa|2020-07-21	0.0002731113	Africa
Africa|hCoV-19/Gambia/NPHL-923/2020|EPI ISL 561330|B.1.5.12|Gambia|2020	Africa|hCoV-19/South Africa/KRISP-K002350/2020|EPI ISL 515722|B.1.1.34|South Africa|2020-07-21	0.0005715344	Africa
Africa|hCoV-19/Gambia/NPHL-930/2020|EPI ISL 561331|B.1.5|Gambia|2020	Africa|hCoV-19/South Africa/KRISP-K002350/2020|EPI ISL 515722|B.1.1.34|South Africa|2020-07-21	0.0003072596	Africa
Africa|hCoV-19/Gambia/NPHL-941/2020|EPI ISL 561332|B.1.5.12|Gambia|2020	Africa|hCoV-19/South Africa/KRISP-K002350/2020|EPI ISL 515722|B.1.1.34|South Africa|2020-07-21	0.0006051520	Africa
Africa|hCoV-19/Gambia/NPHL-956/2020|EPI ISL 561334|B.1.5.12|Gambia|2020	Africa|hCoV-19/South Africa/KRISP-K002350/2020|EPI ISL 515722|B.1.1.34|South Africa|2020-07-21	0.0005804707	Africa
Africa|hCoV-19/Ghana/1651 S3/2020|EPI ISL 422387|A.11|Ghana|2020-03-25	Africa|hCoV-19/South Africa/KRISP-K002350/2020|EPI ISL 515722|B.1.1.34|South Africa|2020-07-21	0.0007344041	Africa
Africa|hCoV-19/Ghana/1659 S14/2020|EPI ISL 422405|B.1.220|Ghana|2020-03-25	Africa|hCoV-19/South Africa/KRISP-K002350/2020|EPI ISL 515722|B.1.1.34|South Africa|2020-07-21	0.0004553489	Africa
Africa|hCoV-19/Ghana/2230 S4/2020|EPI ISL 422390|B.40|Ghana|2020-03-25	Africa|hCoV-19/South Africa/KRISP-K002350/2020|EPI ISL 515722|B.1.1.34|South Africa|2020-07-21	0.0006804166	Africa
Africa|hCoV-19/Ghana/2333 S5/2020|EPI ISL 422394|B.1.3|Ghana|2020-03-27	Africa|hCoV-19/South Africa/KRISP-K002350/2020|EPI ISL 515722|B.1.1.34|South Africa|2020-07-21	0.0005826846	Africa
Africa|hCoV-19/Ghana/2573 S27/2020|EPI ISL 515082|A|Ghana|2020-03-29	Africa|hCoV-19/South Africa/KRISP-K002350/2020|EPI ISL 515722|B.1.1.34|South Africa|2020-07-21	0.0008798432	Africa
Africa|hCoV-19/Ghana/2666 S32/2020|EPI ISL 515083|A|Ghana|2020-03-27	Africa|hCoV-19/South Africa/KRISP-K002350/2020|EPI ISL 515722|B.1.1.34|South Africa|2020-07-21	0.0003085065	Africa
Africa|hCoV-19/Ghana/2709 S25/2020|EPI ISL 515084|B.1|Ghana|2020-03-28	Africa|hCoV-19/South Africa/KRISP-K002350/2020|EPI ISL 515722|B.1.1.34|South Africa|2020-07-21	0.0006057749	Africa
Africa|hCoV-19/Ghana/2828 S6/2020|EPI ISL 422397|A.11|Ghana|2020-03-29	Africa|hCoV-19/South Africa/KRISP-K002350/2020|EPI ISL 515722|B.1.1.34|South Africa|2020-07-21	0.0008521442	Africa
Africa|hCoV-19/Ghana/2852 S30/2020|EPI ISL 515085|B.6|Ghana|2020-03-28	Africa|hCoV-19/South Africa/KRISP-K002350/2020|EPI ISL 515722|B.1.1.34|South Africa|2020-07-21	0.0002736343	Africa
Africa|hCoV-19/Ghana/2914 S8/2020|EPI ISL 422399|B.1.1|Ghana|2020-03-30	Africa|hCoV-19/South Africa/KRISP-K002350/2020|EPI ISL 515722|B.1.1.34|South Africa|2020-07-21	0.0003121113	Africa
Africa|hCoV-19/Ghana/34927 S20/2020|EPI ISL 515086|A.11|Ghana|2020-05-23	Africa|hCoV-19/South Africa/KRISP-K002350/2020|EPI ISL 515722|B.1.1.34|South Africa|2020-07-21	0.0007809517	Africa
Africa|hCoV-19/Ghana/34928 S21/2020|EPI ISL 515087|A.11|Ghana|2020-05-23	Africa|hCoV-19/South Africa/KRISP-K002350/2020|EPI ISL 515722|B.1.1.34|South Africa|2020-07-21	0.0008857683	Africa
Africa|hCoV-19/Ghana/34980 S22/2020|EPI ISL 515088|B.1.1|Ghana|2020-05-23	Africa|hCoV-19/South Africa/KRISP-K002350/2020|EPI ISL 515722|B.1.1.34|South Africa|2020-07-21	0.0003118982	Africa
Africa|hCoV-19/Ghana/34983 S40/2020|EPI ISL 515089|B.1.1|Ghana|2020-05-23	Africa|hCoV-19/South Africa/KRISP-K002350/2020|EPI ISL 515722|B.1.1.34|South Africa|2020-07-21	0.0004095846	Africa
Africa|hCoV-19/Ghana/35012 S17/2020|EPI ISL 515090|B.1.1|Ghana|2020-05-23	Africa|hCoV-19/South Africa/KRISP-K002350/2020|EPI ISL 515722|B.1.1.34|South Africa|2020-07-21	0.0004033628	Africa
Africa|hCoV-19/Ghana/35019 S18/2020|EPI ISL 515091|B.1.1|Ghana|2020-05-23	Africa|hCoV-19/South Africa/KRISP-K002350/2020|EPI ISL 515722|B.1.1.34|South Africa|2020-07-21	0.0002750925	Africa
Africa|hCoV-19/Ghana/35183 S24/2020|EPI ISL 515092|A|Ghana|2020-05-24	Africa|hCoV-19/South Africa/KRISP-K002350/2020|EPI ISL 515722|B.1.1.34|South Africa|2020-07-21	0.0002782301	Africa
Africa|hCoV-19/Ghana/35280 S41/2020|EPI ISL 515093|A|Ghana|2020-05-24	Africa|hCoV-19/South Africa/KRISP-K002350/2020|EPI ISL 515722|B.1.1.34|South Africa|2020-07-21	0.0007926491	Africa
Africa|hCoV-19/Ghana/35394 S49/2020|EPI ISL 515094|B.1.1.307|Ghana|2020-05-24	Africa|hCoV-19/South Africa/KRISP-K002350/2020|EPI ISL 515722|B.1.1.34|South Africa|2020-07-21	0.0003101497	Africa
Africa|hCoV-19/Ghana/35466 S19/2020|EPI ISL 515095|B.1.1|Ghana|2020-05-24	Africa|hCoV-19/South Africa/KRISP-K002350/2020|EPI ISL 515722|B.1.1.34|South Africa|2020-07-21	0.0003753257	Africa
Africa|hCoV-19/Ghana/35563 S37/2020|EPI ISL 515096|A.11|Ghana|2020-05-24	Africa|hCoV-19/South Africa/KRISP-K002350/2020|EPI ISL 515722|B.1.1.34|South Africa|2020-07-21	0.0009079665	Africa
Africa|hCoV-19/Ghana/36523 S23/2020|EPI ISL 515097|A|Ghana|2020-05-27	Africa|hCoV-19/South Africa/KRISP-K002350/2020|EPI ISL 515722|B.1.1.34|South Africa|2020-07-21	0.0004109547	Africa
Africa|hCoV-19/Ghana/81216 S36/2020|EPI ISL 515098|A|Ghana|2020-05-20	Africa|hCoV-19/South Africa/KRISP-K002350/2020|EPI ISL 515722|B.1.1.34|South Africa|2020-07-21	0.0008792866	Africa
Africa|hCoV-19/Ghana/81219 S34/2020|EPI ISL 515099|B.1.1|Ghana|2020-05-20	Africa|hCoV-19/South Africa/KRISP-K002350/2020|EPI ISL 515722|B.1.1.34|South Africa|2020-07-21	0.0003072429	Africa
Africa|hCoV-19/Ghana/82879 S48/2020|EPI ISL 515100|B.1|Ghana|2020-05-20	Africa|hCoV-19/South Africa/KRISP-K002350/2020|EPI ISL 515722|B.1.1.34|South Africa|2020-07-21	0.0006090005	Africa
Africa|hCoV-19/Ghana/83637 S29/2020|EPI ISL 515101|B.1.1|Ghana|2020-05-22	Africa|hCoV-19/South Africa/KRISP-K002350/2020|EPI ISL 515722|B.1.1.34|South Africa|2020-07-21	0.0003375936	Africa
Africa|hCoV-19/Ghana/84049 S31/2020|EPI ISL 515102|B.1|Ghana|2020-05-25	Africa|hCoV-19/South Africa/KRISP-K002350/2020|EPI ISL 515722|B.1.1.34|South Africa|2020-07-21	0.0006402823	Africa
Africa|hCoV-19/Ghana/84162 S45/2020|EPI ISL 515103|A|Ghana|2020-04-25	Africa|hCoV-19/South Africa/KRISP-K002350/2020|EPI ISL 515722|B.1.1.34|South Africa|2020-07-21	0.0007581887	Africa
Africa|hCoV-19/Ghana/84182 S43/2020|EPI ISL 515104|B.1.1|Ghana|2020-05-25	Africa|hCoV-19/South Africa/KRISP-K002350/2020|EPI ISL 515722|B.1.1.34|South Africa|2020-07-21	0.0004778500	Africa
Africa|hCoV-19/Ghana/84210 S44/2020|EPI ISL 515105|A|Ghana|2020-05-24	Africa|hCoV-19/South Africa/KRISP-K002350/2020|EPI ISL 515722|B.1.1.34|South Africa|2020-07-21	0.0008153657	Africa
Africa|hCoV-19/Ghana/84218 S47/2020|EPI ISL 515106|A|Ghana|2020-05-25	Africa|hCoV-19/South Africa/KRISP-K002350/2020|EPI ISL 515722|B.1.1.34|South Africa|2020-07-21	0.0008968792	Africa
Africa|hCoV-19/Ghana/84260 S28/2020|EPI ISL 515107|A|Ghana|2020-05-25	Africa|hCoV-19/South Africa/KRISP-K002350/2020|EPI ISL 515722|B.1.1.34|South Africa|2020-07-21	0.0007804933	Africa
Africa|hCoV-19/Ghana/84279 S42/2020|EPI ISL 515108|B.1|Ghana|2020-05-25	Africa|hCoV-19/South Africa/KRISP-K002350/2020|EPI ISL 515722|B.1.1.34|South Africa|2020-07-21	0.0006444950	Africa
Africa|hCoV-19/Ghana/84301 S35/2020|EPI ISL 515109|A.11|Ghana|2020-05-24	Africa|hCoV-19/South Africa/KRISP-K002350/2020|EPI ISL 515722|B.1.1.34|South Africa|2020-07-21	0.0007371699	Africa
Africa|hCoV-19/Ghana/84430 S51/2020|EPI ISL 515110|B.1.1.307|Ghana|2020-05-25	Africa|hCoV-19/South Africa/KRISP-K002350/2020|EPI ISL 515722|B.1.1.34|South Africa|2020-07-21	0.0003383656	Africa
Africa|hCoV-19/Ghana/84438 S50/2020|EPI ISL 515111|A|Ghana|2020-05-24	Africa|hCoV-19/South Africa/KRISP-K002350/2020|EPI ISL 515722|B.1.1.34|South Africa|2020-07-21	0.0007775915	Africa
Africa|hCoV-19/Ghana/84484 S16/2020|EPI ISL 515112|B.1.1|Ghana|2020-05-25	Africa|hCoV-19/South Africa/KRISP-K002350/2020|EPI ISL 515722|B.1.1.34|South Africa|2020-07-21	0.0004137112	Africa
Africa|hCoV-19/Ghana/KATH23/2020|EPI ISL 515181|A.11|Ghana|2020-03-22	Africa|hCoV-19/South Africa/KRISP-K002350/2020|EPI ISL 515722|B.1.1.34|South Africa|2020-07-21	0.0007397994	Africa
Africa|hCoV-19/Ghana/TTH10/2020|EPI ISL 515182|A|Ghana|2020-03-27	Africa|hCoV-19/South Africa/KRISP-K002350/2020|EPI ISL 515722|B.1.1.34|South Africa|2020-07-21	0.0007060869	Africa
Africa|hCoV-19/Ghana/TTH11/2020|EPI ISL 515183|A|Ghana|2020-03-27	Africa|hCoV-19/South Africa/KRISP-K002350/2020|EPI ISL 515722|B.1.1.34|South Africa|2020-07-21	0.0007084206	Africa
Africa|hCoV-19/Ghana/TTH6/2020|EPI ISL 515248|A|Ghana|2020-03-27	Africa|hCoV-19/South Africa/KRISP-K002350/2020|EPI ISL 515722|B.1.1.34|South Africa|2020-07-21	0.0007767329	Africa
Africa|hCoV-19/Kenya/C1092/2020|EPI ISL 457849|B.1.5|Kenya|2020-04-18	Africa|hCoV-19/South Africa/KRISP-K002350/2020|EPI ISL 515722|B.1.1.34|South Africa|2020-07-21	0.0004549177	Africa
Africa|hCoV-19/Kenya/C1102/2020|EPI ISL 568708|B.1.5|Kenya|2020-04-19	Africa|hCoV-19/South Africa/KRISP-K002350/2020|EPI ISL 515722|B.1.1.34|South Africa|2020-07-21	0.0005484102	Africa
Africa|hCoV-19/Kenya/C1162/2020|EPI ISL 457850|B.1.5|Kenya|2020-04-19	Africa|hCoV-19/South Africa/KRISP-K002350/2020|EPI ISL 515722|B.1.1.34|South Africa|2020-07-21	0.0004154929	Africa
Africa|hCoV-19/Kenya/C1216/2020|EPI ISL 457854|B.1.5|Kenya|2020-04-19	Africa|hCoV-19/South Africa/KRISP-K002350/2020|EPI ISL 515722|B.1.1.34|South Africa|2020-07-21	0.0004370101	Africa
Africa|hCoV-19/Kenya/C1292/2020|EPI ISL 457856|B|Kenya|2020-04-20	Africa|hCoV-19/South Africa/KRISP-K002350/2020|EPI ISL 515722|B.1.1.34|South Africa|2020-07-21	0.0004457335	Africa
Africa|hCoV-19/Kenya/C1357/2020|EPI ISL 457858|B.1.5|Kenya|2020-04-20	Africa|hCoV-19/South Africa/KRISP-K002350/2020|EPI ISL 515722|B.1.1.34|South Africa|2020-07-21	0.0004215786	Africa
Africa|hCoV-19/Kenya/C1422/2020|EPI ISL 457861|B.1|Kenya|2020-04-20	Africa|hCoV-19/South Africa/KRISP-K002350/2020|EPI ISL 515722|B.1.1.34|South Africa|2020-07-21	0.0004588311	Africa
Africa|hCoV-19/Kenya/C1499/2020|EPI ISL 457863|B.1.5|Kenya|2020-04-20	Africa|hCoV-19/South Africa/KRISP-K002350/2020|EPI ISL 515722|B.1.1.34|South Africa|2020-07-21	0.0004456936	Africa
Africa|hCoV-19/Kenya/C1646/2020|EPI ISL 457865|B.1.5|Kenya|2020-04-21	Africa|hCoV-19/South Africa/KRISP-K002350/2020|EPI ISL 515722|B.1.1.34|South Africa|2020-07-21	0.0004264770	Africa
Africa|hCoV-19/Kenya/C1739/2020|EPI ISL 457866|B|Kenya|2020-04-22	Africa|hCoV-19/South Africa/KRISP-K002350/2020|EPI ISL 515722|B.1.1.34|South Africa|2020-07-21	0.0004575024	Africa
Africa|hCoV-19/Kenya/C1751/2020|EPI ISL 457867|B.1.5|Kenya|2020-04-22	Africa|hCoV-19/South Africa/KRISP-K002350/2020|EPI ISL 515722|B.1.1.34|South Africa|2020-07-21	0.0004033585	Africa
Africa|hCoV-19/Kenya/C21582/2020|EPI ISL 568872|B.1|Kenya|2020-06-22	Africa|hCoV-19/South Africa/KRISP-K002350/2020|EPI ISL 515722|B.1.1.34|South Africa|2020-07-21	0.0006724635	Africa
Africa|hCoV-19/Kenya/C22/2020|EPI ISL 457845|B.1.5|Kenya|2020-03-17	Africa|hCoV-19/South Africa/KRISP-K002350/2020|EPI ISL 515722|B.1.1.34|South Africa|2020-07-21	0.0004220681	Africa
Africa|hCoV-19/Kenya/C2439/2020|EPI ISL 457877|B.1.5|Kenya|2020-04-24	Africa|hCoV-19/South Africa/KRISP-K002350/2020|EPI ISL 515722|B.1.1.34|South Africa|2020-07-21	0.0004753923	Africa
Africa|hCoV-19/Kenya/C2449/2020|EPI ISL 457878|B.1.5|Kenya|2020-04-24	Africa|hCoV-19/South Africa/KRISP-K002350/2020|EPI ISL 515722|B.1.1.34|South Africa|2020-07-21	0.0004519149	Africa
Africa|hCoV-19/Kenya/C2469/2020|EPI ISL 457879|B.1.5|Kenya|2020-04-24	Africa|hCoV-19/South Africa/KRISP-K002350/2020|EPI ISL 515722|B.1.1.34|South Africa|2020-07-21	0.0004093429	Africa
Africa|hCoV-19/Kenya/C253/2020|EPI ISL 457868|B.1|Kenya|2020-04-03	Africa|hCoV-19/South Africa/KRISP-K002350/2020|EPI ISL 515722|B.1.1.34|South Africa|2020-07-21	0.0004369998	Africa
Africa|hCoV-19/Kenya/C256/2020|EPI ISL 568697|B.1.5|Kenya|2020-04-04	Africa|hCoV-19/South Africa/KRISP-K002350/2020|EPI ISL 515722|B.1.1.34|South Africa|2020-07-21	0.0004889544	Africa
Africa|hCoV-19/Kenya/C2582/2020|EPI ISL 457883|B.1.5|Kenya|2020-04-25	Africa|hCoV-19/South Africa/KRISP-K002350/2020|EPI ISL 515722|B.1.1.34|South Africa|2020-07-21	0.0004844601	Africa
Africa|hCoV-19/Kenya/C2685/2020|EPI ISL 457884|B.1.5|Kenya|2020-04-25	Africa|hCoV-19/South Africa/KRISP-K002350/2020|EPI ISL 515722|B.1.1.34|South Africa|2020-07-21	0.0004714644	Africa
Africa|hCoV-19/Kenya/C2777/2020|EPI ISL 457887|B.1|Kenya|2020-04-26	Africa|hCoV-19/South Africa/KRISP-K002350/2020|EPI ISL 515722|B.1.1.34|South Africa|2020-07-21	0.0004264619	Africa
Africa|hCoV-19/Kenya/C2826/2020|EPI ISL 457891|B.1.5|Kenya|2020-04-27	Africa|hCoV-19/South Africa/KRISP-K002350/2020|EPI ISL 515722|B.1.1.34|South Africa|2020-07-21	0.0004074253	Africa
Africa|hCoV-19/Kenya/C2847/2020|EPI ISL 457892|B.1.5|Kenya|2020-04-27	Africa|hCoV-19/South Africa/KRISP-K002350/2020|EPI ISL 515722|B.1.1.34|South Africa|2020-07-21	0.0004216230	Africa
Africa|hCoV-19/Kenya/C293/2020|EPI ISL 457871|A|Kenya|2020-04-04	Africa|hCoV-19/South Africa/KRISP-K002350/2020|EPI ISL 515722|B.1.1.34|South Africa|2020-07-21	0.0007320739	Africa
Africa|hCoV-19/Kenya/C310/2020|EPI ISL 457874|B.4|Kenya|2020-04-04	Africa|hCoV-19/South Africa/KRISP-K002350/2020|EPI ISL 515722|B.1.1.34|South Africa|2020-07-21	0.0008912993	Africa
Africa|hCoV-19/Kenya/C3129/2020|EPI ISL 457897|B.1.5|Kenya|2020-04-28	Africa|hCoV-19/South Africa/KRISP-K002350/2020|EPI ISL 515722|B.1.1.34|South Africa|2020-07-21	0.0004393090	Africa
Africa|hCoV-19/Kenya/C314/2020|EPI ISL 457875|A|Kenya|2020-04-04	Africa|hCoV-19/South Africa/KRISP-K002350/2020|EPI ISL 515722|B.1.1.34|South Africa|2020-07-21	0.0007733826	Africa
Africa|hCoV-19/Kenya/C316/2020|EPI ISL 457876|B.4|Kenya|2020-04-04	Africa|hCoV-19/South Africa/KRISP-K002350/2020|EPI ISL 515722|B.1.1.34|South Africa|2020-07-21	0.0008995096	Africa
Africa|hCoV-19/Kenya/C3194/2020|EPI ISL 457901|B.1.5|Kenya|2020-04-28	Africa|hCoV-19/South Africa/KRISP-K002350/2020|EPI ISL 515722|B.1.1.34|South Africa|2020-07-21	0.0004844479	Africa
Africa|hCoV-19/Kenya/C3205/2020|EPI ISL 457902|B.1.5|Kenya|2020-04-28	Africa|hCoV-19/South Africa/KRISP-K002350/2020|EPI ISL 515722|B.1.1.34|South Africa|2020-07-21	0.0004117583	Africa
Africa|hCoV-19/Kenya/C3208/2020|EPI ISL 457903|B.1.5|Kenya|2020-04-28	Africa|hCoV-19/South Africa/KRISP-K002350/2020|EPI ISL 515722|B.1.1.34|South Africa|2020-07-21	0.0004205151	Africa
Africa|hCoV-19/Kenya/C3381/2020|EPI ISL 568714|B.1.5|Kenya|2020-04-30	Africa|hCoV-19/South Africa/KRISP-K002350/2020|EPI ISL 515722|B.1.1.34|South Africa|2020-07-21	0.0004413863	Africa
Africa|hCoV-19/Kenya/C3427/2020|EPI ISL 457906|B.1.5|Kenya|2020-04-29	Africa|hCoV-19/South Africa/KRISP-K002350/2020|EPI ISL 515722|B.1.1.34|South Africa|2020-07-21	0.0004749070	Africa
Africa|hCoV-19/Kenya/C3457/2020|EPI ISL 568715|B.1|Kenya|2020-04-30	Africa|hCoV-19/South Africa/KRISP-K002350/2020|EPI ISL 515722|B.1.1.34|South Africa|2020-07-21	0.0005194757	Africa
Africa|hCoV-19/Kenya/C3739/2020|EPI ISL 568717|B.1.5|Kenya|2020-05-04	Africa|hCoV-19/South Africa/KRISP-K002350/2020|EPI ISL 515722|B.1.1.34|South Africa|2020-07-21	0.0004074253	Africa
Africa|hCoV-19/Kenya/C389/2020|EPI ISL 568698|B.1.5|Kenya|2020-04-07	Africa|hCoV-19/South Africa/KRISP-K002350/2020|EPI ISL 515722|B.1.1.34|South Africa|2020-07-21	0.0004110391	Africa
Africa|hCoV-19/Kenya/C3980/2020|EPI ISL 568719|B.1|Kenya|2020-05-05	Africa|hCoV-19/South Africa/KRISP-K002350/2020|EPI ISL 515722|B.1.1.34|South Africa|2020-07-21	0.0004444296	Africa
Africa|hCoV-19/Kenya/C4083/2020|EPI ISL 568721|B.1.5|Kenya|2020-05-05	Africa|hCoV-19/South Africa/KRISP-K002350/2020|EPI ISL 515722|B.1.1.34|South Africa|2020-07-21	0.0004912125	Africa
Africa|hCoV-19/Kenya/C4195/2020|EPI ISL 568723|B.1.5|Kenya|2020-06-05	Africa|hCoV-19/South Africa/KRISP-K002350/2020|EPI ISL 515722|B.1.1.34|South Africa|2020-07-21	0.0004074395	Africa
Africa|hCoV-19/Kenya/C4199/2020|EPI ISL 568724|B.1.5|Kenya|2020-05-06	Africa|hCoV-19/South Africa/KRISP-K002350/2020|EPI ISL 515722|B.1.1.34|South Africa|2020-07-21	0.0004801458	Africa
Africa|hCoV-19/Kenya/C4214/2020|EPI ISL 568725|B.1|Kenya|2020-06-05	Africa|hCoV-19/South Africa/KRISP-K002350/2020|EPI ISL 515722|B.1.1.34|South Africa|2020-07-21	0.0004369807	Africa
Africa|hCoV-19/Kenya/C4419/2020|EPI ISL 568727|B.1|Kenya|2020-05-07	Africa|hCoV-19/South Africa/KRISP-K002350/2020|EPI ISL 515722|B.1.1.34|South Africa|2020-07-21	0.0005047158	Africa
Africa|hCoV-19/Kenya/C4420/2020|EPI ISL 568728|B.1.5|Kenya|2020-05-07	Africa|hCoV-19/South Africa/KRISP-K002350/2020|EPI ISL 515722|B.1.1.34|South Africa|2020-07-21	0.0004845653	Africa
Africa|hCoV-19/Kenya/C4585/2020|EPI ISL 568730|B.1.5|Kenya|2020-05-08	Africa|hCoV-19/South Africa/KRISP-K002350/2020|EPI ISL 515722|B.1.1.34|South Africa|2020-07-21	0.0004414055	Africa
Africa|hCoV-19/Kenya/C460/2020|EPI ISL 457910|B.1.5|Kenya|2020-04-08	Africa|hCoV-19/South Africa/KRISP-K002350/2020|EPI ISL 515722|B.1.1.34|South Africa|2020-07-21	0.0004178216	Africa
Africa|hCoV-19/Kenya/C4691/2020|EPI ISL 568733|B.1.5|Kenya|2020-05-09	Africa|hCoV-19/South Africa/KRISP-K002350/2020|EPI ISL 515722|B.1.1.34|South Africa|2020-07-21	0.0004130194	Africa
Africa|hCoV-19/Kenya/C4710/2020|EPI ISL 568735|B.1.5|Kenya|2020-05-08	Africa|hCoV-19/South Africa/KRISP-K002350/2020|EPI ISL 515722|B.1.1.34|South Africa|2020-07-21	0.0005042678	Africa
Africa|hCoV-19/Kenya/C4717/2020|EPI ISL 568737|B.1.5|Kenya|2020-05-08	Africa|hCoV-19/South Africa/KRISP-K002350/2020|EPI ISL 515722|B.1.1.34|South Africa|2020-07-21	0.0004613544	Africa
Africa|hCoV-19/Kenya/C4872/2020|EPI ISL 568741|B.1.5|Kenya|2020-05-08	Africa|hCoV-19/South Africa/KRISP-K002350/2020|EPI ISL 515722|B.1.1.34|South Africa|2020-07-21	0.0004112503	Africa
Africa|hCoV-19/Kenya/C4895/2020|EPI ISL 568742|B.1.5|Kenya|2020-05-08	Africa|hCoV-19/South Africa/KRISP-K002350/2020|EPI ISL 515722|B.1.1.34|South Africa|2020-07-21	0.0005145587	Africa
Africa|hCoV-19/Kenya/C5008/2020|EPI ISL 568744|B.1|Kenya|2020-05-08	Africa|hCoV-19/South Africa/KRISP-K002350/2020|EPI ISL 515722|B.1.1.34|South Africa|2020-07-21	0.0004547549	Africa
Africa|hCoV-19/Kenya/C5011/2020|EPI ISL 568745|B.1.5|Kenya|2020-05-08	Africa|hCoV-19/South Africa/KRISP-K002350/2020|EPI ISL 515722|B.1.1.34|South Africa|2020-07-21	0.0004800963	Africa
Africa|hCoV-19/Kenya/C5119/2020|EPI ISL 568750|B.1|Kenya|2020-05-09	Africa|hCoV-19/South Africa/KRISP-K002350/2020|EPI ISL 515722|B.1.1.34|South Africa|2020-07-21	0.0004414358	Africa
Africa|hCoV-19/Kenya/C5177/2020|EPI ISL 568752|B.1.5|Kenya|2020-05-09	Africa|hCoV-19/South Africa/KRISP-K002350/2020|EPI ISL 515722|B.1.1.34|South Africa|2020-07-21	0.0004458818	Africa
Africa|hCoV-19/Kenya/C5178/2020|EPI ISL 568753|B.1.5|Kenya|2020-05-09	Africa|hCoV-19/South Africa/KRISP-K002350/2020|EPI ISL 515722|B.1.1.34|South Africa|2020-07-21	0.0004590086	Africa
Africa|hCoV-19/Kenya/C5246/2020|EPI ISL 568754|B.1.5|Kenya|2020-05-09	Africa|hCoV-19/South Africa/KRISP-K002350/2020|EPI ISL 515722|B.1.1.34|South Africa|2020-07-21	0.0004418913	Africa
Africa|hCoV-19/Kenya/C5288/2020|EPI ISL 568755|B.1.5|Kenya|2020-05-10	Africa|hCoV-19/South Africa/KRISP-K002350/2020|EPI ISL 515722|B.1.1.34|South Africa|2020-07-21	0.0005198143	Africa
Africa|hCoV-19/Kenya/C5289/2020|EPI ISL 568756|B.1.5|Kenya|2020-05-10	Africa|hCoV-19/South Africa/KRISP-K002350/2020|EPI ISL 515722|B.1.1.34|South Africa|2020-07-21	0.0004236912	Africa
Africa|hCoV-19/Kenya/C5328/2020|EPI ISL 568760|B.1.5|Kenya|2020-05-10	Africa|hCoV-19/South Africa/KRISP-K002350/2020|EPI ISL 515722|B.1.1.34|South Africa|2020-07-21	0.0004459621	Africa
Africa|hCoV-19/Kenya/C5335/2020|EPI ISL 568762|B.1.5|Kenya|2020-05-10	Africa|hCoV-19/South Africa/KRISP-K002350/2020|EPI ISL 515722|B.1.1.34|South Africa|2020-07-21	0.0004463455	Africa
Africa|hCoV-19/Kenya/C5384/2020|EPI ISL 568764|B.1.5|Kenya|2020-05-10	Africa|hCoV-19/South Africa/KRISP-K002350/2020|EPI ISL 515722|B.1.1.34|South Africa|2020-07-21	0.0005042508	Africa
Africa|hCoV-19/Kenya/C54/2020|EPI ISL 457847|B.1|Kenya|2020-03-24	Africa|hCoV-19/South Africa/KRISP-K002350/2020|EPI ISL 515722|B.1.1.34|South Africa|2020-07-21	0.0004795819	Africa
Africa|hCoV-19/Kenya/C544/2020|EPI ISL 457911|B.1.5|Kenya|2020-04-10	Africa|hCoV-19/South Africa/KRISP-K002350/2020|EPI ISL 515722|B.1.1.34|South Africa|2020-07-21	0.0004178362	Africa
Africa|hCoV-19/Kenya/C5442/2020|EPI ISL 568767|B.1.5|Kenya|2020-05-10	Africa|hCoV-19/South Africa/KRISP-K002350/2020|EPI ISL 515722|B.1.1.34|South Africa|2020-07-21	0.0004753924	Africa
Africa|hCoV-19/Kenya/C569/2020|EPI ISL 568700|B.1|Kenya|2020-04-12	Africa|hCoV-19/South Africa/KRISP-K002350/2020|EPI ISL 515722|B.1.1.34|South Africa|2020-07-21	0.0004545164	Africa
Africa|hCoV-19/Kenya/C5695/2020|EPI ISL 568770|B.1.5|Kenya|2020-05-11	Africa|hCoV-19/South Africa/KRISP-K002350/2020|EPI ISL 515722|B.1.1.34|South Africa|2020-07-21	0.0005093696	Africa
Africa|hCoV-19/Kenya/C5701/2020|EPI ISL 568772|B.1|Kenya|2020-05-11	Africa|hCoV-19/South Africa/KRISP-K002350/2020|EPI ISL 515722|B.1.1.34|South Africa|2020-07-21	0.0004414164	Africa
Africa|hCoV-19/Kenya/C571/2020|EPI ISL 568702|A|Kenya|2020-04-12	Africa|hCoV-19/South Africa/KRISP-K002350/2020|EPI ISL 515722|B.1.1.34|South Africa|2020-07-21	0.0007397249	Africa
Africa|hCoV-19/Kenya/C5767/2020|EPI ISL 568773|B.1.5|Kenya|2020-05-11	Africa|hCoV-19/South Africa/KRISP-K002350/2020|EPI ISL 515722|B.1.1.34|South Africa|2020-07-21	0.0005594401	Africa
Africa|hCoV-19/Kenya/C5811/2020|EPI ISL 568775|B.1.5|Kenya|2020-05-11	Africa|hCoV-19/South Africa/KRISP-K002350/2020|EPI ISL 515722|B.1.1.34|South Africa|2020-07-21	0.0004414161	Africa
Africa|hCoV-19/Kenya/C5813/2020|EPI ISL 568776|B.1|Kenya|2020-05-11	Africa|hCoV-19/South Africa/KRISP-K002350/2020|EPI ISL 515722|B.1.1.34|South Africa|2020-07-21	0.0004458819	Africa
Africa|hCoV-19/Kenya/C5835/2020|EPI ISL 568777|B.1.5|Kenya|2020-05-12	Africa|hCoV-19/South Africa/KRISP-K002350/2020|EPI ISL 515722|B.1.1.34|South Africa|2020-07-21	0.0004455612	Africa
Africa|hCoV-19/Kenya/C587/2020|EPI ISL 457912|B.1.5|Kenya|2020-04-11	Africa|hCoV-19/South Africa/KRISP-K002350/2020|EPI ISL 515722|B.1.1.34|South Africa|2020-07-21	0.0004525124	Africa
Africa|hCoV-19/Kenya/C589/2020|EPI ISL 457913|B.1.5|Kenya|2020-04-11	Africa|hCoV-19/South Africa/KRISP-K002350/2020|EPI ISL 515722|B.1.1.34|South Africa|2020-07-21	0.0004110671	Africa
Africa|hCoV-19/Kenya/C5902/2020|EPI ISL 568779|B.1.5|Kenya|2020-05-12	Africa|hCoV-19/South Africa/KRISP-K002350/2020|EPI ISL 515722|B.1.1.34|South Africa|2020-07-21	0.0004503295	Africa
Africa|hCoV-19/Kenya/C5911/2020|EPI ISL 568780|B.1.5|Kenya|2020-05-12	Africa|hCoV-19/South Africa/KRISP-K002350/2020|EPI ISL 515722|B.1.1.34|South Africa|2020-07-21	0.0004502154	Africa
Africa|hCoV-19/Kenya/C5914/2020|EPI ISL 568782|B.1.5|Kenya|2020-05-12	Africa|hCoV-19/South Africa/KRISP-K002350/2020|EPI ISL 515722|B.1.1.34|South Africa|2020-07-21	0.0004758449	Africa
Africa|hCoV-19/Kenya/C6186/2020|EPI ISL 568787|B.1.5|Kenya|2020-05-13	Africa|hCoV-19/South Africa/KRISP-K002350/2020|EPI ISL 515722|B.1.1.34|South Africa|2020-07-21	0.0005145831	Africa
Africa|hCoV-19/Kenya/C6255/2020|EPI ISL 568790|B.1.1.33|Kenya|2020-05-13	Africa|hCoV-19/South Africa/KRISP-K002350/2020|EPI ISL 515722|B.1.1.34|South Africa|2020-07-21	0.0005096744	Africa
Africa|hCoV-19/Kenya/C6298/2020|EPI ISL 568792|B.1|Kenya|2020-05-13	Africa|hCoV-19/South Africa/KRISP-K002350/2020|EPI ISL 515722|B.1.1.34|South Africa|2020-07-21	0.0004544321	Africa
Africa|hCoV-19/Kenya/C6369/2020|EPI ISL 568794|B.1|Kenya|2020-05-14	Africa|hCoV-19/South Africa/KRISP-K002350/2020|EPI ISL 515722|B.1.1.34|South Africa|2020-07-21	0.0005236581	Africa
Africa|hCoV-19/Kenya/C6380/2020|EPI ISL 568798|B.1.5|Kenya|2020-05-15	Africa|hCoV-19/South Africa/KRISP-K002350/2020|EPI ISL 515722|B.1.1.34|South Africa|2020-07-21	0.0004198381	Africa
Africa|hCoV-19/Kenya/C6384/2020|EPI ISL 568799|B.1|Kenya|2020-05-14	Africa|hCoV-19/South Africa/KRISP-K002350/2020|EPI ISL 515722|B.1.1.34|South Africa|2020-07-21	0.0004457179	Africa
Africa|hCoV-19/Kenya/C639/2020|EPI ISL 568703|B|Kenya|2020-04-14	Africa|hCoV-19/South Africa/KRISP-K002350/2020|EPI ISL 515722|B.1.1.34|South Africa|2020-07-21	0.0005588656	Africa
Africa|hCoV-19/Kenya/C6518/2020|EPI ISL 568803|B.1.5|Kenya|2020-05-14	Africa|hCoV-19/South Africa/KRISP-K002350/2020|EPI ISL 515722|B.1.1.34|South Africa|2020-07-21	0.0004921388	Africa
Africa|hCoV-19/Kenya/C6524/2020|EPI ISL 568805|A|Kenya|2020-05-14	Africa|hCoV-19/South Africa/KRISP-K002350/2020|EPI ISL 515722|B.1.1.34|South Africa|2020-07-21	0.0007938057	Africa
Africa|hCoV-19/Kenya/C656/2020|EPI ISL 457915|B.1.5|Kenya|2020-04-13	Africa|hCoV-19/South Africa/KRISP-K002350/2020|EPI ISL 515722|B.1.1.34|South Africa|2020-07-21	0.0004706469	Africa
Africa|hCoV-19/Kenya/C6564/2020|EPI ISL 568806|B.1.5|Kenya|2020-05-14	Africa|hCoV-19/South Africa/KRISP-K002350/2020|EPI ISL 515722|B.1.1.34|South Africa|2020-07-21	0.0004941236	Africa
Africa|hCoV-19/Kenya/C6878/2020|EPI ISL 568813|B.1.1|Kenya|2020-05-15	Africa|hCoV-19/South Africa/KRISP-K002350/2020|EPI ISL 515722|B.1.1.34|South Africa|2020-07-21	0.0002851577	Africa
Africa|hCoV-19/Kenya/C6914/2020|EPI ISL 568817|B.1|Kenya|2020-05-15	Africa|hCoV-19/South Africa/KRISP-K002350/2020|EPI ISL 515722|B.1.1.34|South Africa|2020-07-21	0.0005590292	Africa
Africa|hCoV-19/Kenya/C7081/2020|EPI ISL 568824|B.1.5|Kenya|2020-05-16	Africa|hCoV-19/South Africa/KRISP-K002350/2020|EPI ISL 515722|B.1.1.34|South Africa|2020-07-21	0.0004275140	Africa
Africa|hCoV-19/Kenya/C713/2020|EPI ISL 457920|B.1.5|Kenya|2020-04-14	Africa|hCoV-19/South Africa/KRISP-K002350/2020|EPI ISL 515722|B.1.1.34|South Africa|2020-07-21	0.0004369995	Africa
Africa|hCoV-19/Kenya/C7579/2020|EPI ISL 568842|A|Kenya|2020-05-16	Africa|hCoV-19/South Africa/KRISP-K002350/2020|EPI ISL 515722|B.1.1.34|South Africa|2020-07-21	0.0007613105	Africa
Africa|hCoV-19/Kenya/C7605/2020|EPI ISL 568847|A|Kenya|2020-05-16	Africa|hCoV-19/South Africa/KRISP-K002350/2020|EPI ISL 515722|B.1.1.34|South Africa|2020-07-21	0.0007808909	Africa
Africa|hCoV-19/Kenya/C787/2020|EPI ISL 457921|B.1.5|Kenya|2020-04-15	Africa|hCoV-19/South Africa/KRISP-K002350/2020|EPI ISL 515722|B.1.1.34|South Africa|2020-07-21	0.0004033588	Africa
Africa|hCoV-19/Kenya/C7949/2020|EPI ISL 568852|B.1|Kenya|2020-05-18	Africa|hCoV-19/South Africa/KRISP-K002350/2020|EPI ISL 515722|B.1.1.34|South Africa|2020-07-21	0.0005601372	Africa
Africa|hCoV-19/Kenya/C815/2020|EPI ISL 568706|B.1|Kenya|2020-04-16	Africa|hCoV-19/South Africa/KRISP-K002350/2020|EPI ISL 515722|B.1.1.34|South Africa|2020-07-21	0.0004891685	Africa
Africa|hCoV-19/Kenya/C8240/2020|EPI ISL 568855|B.1.5|Kenya|2020-05-19	Africa|hCoV-19/South Africa/KRISP-K002350/2020|EPI ISL 515722|B.1.1.34|South Africa|2020-07-21	0.0004569486	Africa
Africa|hCoV-19/Kenya/C926/2020|EPI ISL 457928|B.1.5|Kenya|2020-04-17	Africa|hCoV-19/South Africa/KRISP-K002350/2020|EPI ISL 515722|B.1.1.34|South Africa|2020-07-21	0.0004395703	Africa
Africa|hCoV-19/Kenya/D5/2020|EPI ISL 457999|B.1|Kenya|2020-05-22	Africa|hCoV-19/South Africa/KRISP-K002350/2020|EPI ISL 515722|B.1.1.34|South Africa|2020-07-21	0.0006542283	Africa
Africa|hCoV-19/Kenya/D6/2020|EPI ISL 458000|B.40|Kenya|2020-03-17	Africa|hCoV-19/South Africa/KRISP-K002350/2020|EPI ISL 515722|B.1.1.34|South Africa|2020-07-21	0.0008102627	Africa
Africa|hCoV-19/Kenya/NIC 059/2020|EPI ISL 457827|B.40|Kenya|2020-03	Africa|hCoV-19/South Africa/KRISP-K002350/2020|EPI ISL 515722|B.1.1.34|South Africa|2020-07-21	0.0007471500	Africa
Africa|hCoV-19/Kenya/NIC 084/2020|EPI ISL 457828|B|Kenya|2020-03	Africa|hCoV-19/South Africa/KRISP-K002350/2020|EPI ISL 515722|B.1.1.34|South Africa|2020-07-21	0.0007061012	Africa
Africa|hCoV-19/Kenya/NIC 087/2020|EPI ISL 457829|B.1.1.20|Kenya|2020-03	Africa|hCoV-19/South Africa/KRISP-K002350/2020|EPI ISL 515722|B.1.1.34|South Africa|2020-07-21	0.0003386600	Africa
Africa|hCoV-19/Kenya/NIC 089/2020|EPI ISL 457830|B.1.1.20|Kenya|2020-03	Africa|hCoV-19/South Africa/KRISP-K002350/2020|EPI ISL 515722|B.1.1.34|South Africa|2020-07-21	0.0003523440	Africa
Africa|hCoV-19/Kenya/NIC 168/2020|EPI ISL 457832|B.1.255|Kenya|2020-03	Africa|hCoV-19/South Africa/KRISP-K002350/2020|EPI ISL 515722|B.1.1.34|South Africa|2020-07-21	0.0004845824	Africa
Africa|hCoV-19/Kenya/NIC 187/2020|EPI ISL 457833|B.1.5|Kenya|2020-03-20	Africa|hCoV-19/South Africa/KRISP-K002350/2020|EPI ISL 515722|B.1.1.34|South Africa|2020-07-21	0.0004706154	Africa
Africa|hCoV-19/Kenya/NIC 196/2020|EPI ISL 457834|B.1.1|Kenya|2020-03-21	Africa|hCoV-19/South Africa/KRISP-K002350/2020|EPI ISL 515722|B.1.1.34|South Africa|2020-07-21	0.0003161674	Africa
Africa|hCoV-19/Kenya/NIC 248/2020|EPI ISL 457836|B.40|Kenya|2020-03-23	Africa|hCoV-19/South Africa/KRISP-K002350/2020|EPI ISL 515722|B.1.1.34|South Africa|2020-07-21	0.0006853191	Africa
Africa|hCoV-19/Kenya/NIC 266/2020|EPI ISL 457838|B.6|Kenya|2020-03-24	Africa|hCoV-19/South Africa/KRISP-K002350/2020|EPI ISL 515722|B.1.1.34|South Africa|2020-07-21	0.0007866721	Africa
Africa|hCoV-19/Kenya/NIC 492/2020|EPI ISL 457840|B.1.5|Kenya|2020-03	Africa|hCoV-19/South Africa/KRISP-K002350/2020|EPI ISL 515722|B.1.1.34|South Africa|2020-07-21	0.0004185648	Africa
Africa|hCoV-19/Kenya/NIC 512/2020|EPI ISL 457841|B.1.5|Kenya|2020-03	Africa|hCoV-19/South Africa/KRISP-K002350/2020|EPI ISL 515722|B.1.1.34|South Africa|2020-07-21	0.0004182585	Africa
Africa|hCoV-19/Kenya/NIC 569/2020|EPI ISL 457843|B.1.1|Kenya|2020-03-29	Africa|hCoV-19/South Africa/KRISP-K002350/2020|EPI ISL 515722|B.1.1.34|South Africa|2020-07-21	0.0003360995	Africa
Africa|hCoV-19/Kenya/NIC 593/2020|EPI ISL 457844|B.1.1.316|Kenya|2020-03-29	Africa|hCoV-19/South Africa/KRISP-K002350/2020|EPI ISL 515722|B.1.1.34|South Africa|2020-07-21	0.0003459219	Africa
Africa|hCoV-19/Kenya/S052/2020|EPI ISL 457932|B.4|Kenya|2020-03-14	Africa|hCoV-19/South Africa/KRISP-K002350/2020|EPI ISL 515722|B.1.1.34|South Africa|2020-07-21	0.0008972445	Africa
Africa|hCoV-19/Kenya/S109/2020|EPI ISL 457933|B.4|Kenya|2020-03-23	Africa|hCoV-19/South Africa/KRISP-K002350/2020|EPI ISL 515722|B.1.1.34|South Africa|2020-07-21	0.0008349228	Africa
Africa|hCoV-19/Kenya/S299/2020|EPI ISL 457934|B.1.1.1|Kenya|2020-03-29	Africa|hCoV-19/South Africa/KRISP-K002350/2020|EPI ISL 515722|B.1.1.34|South Africa|2020-07-21	0.0004794669	Africa
Africa|hCoV-19/Madagascar/IP-01650/2020|EPI ISL 508862|B.1|Madagascar|2020-03-20	Africa|hCoV-19/South Africa/KRISP-K002350/2020|EPI ISL 515722|B.1.1.34|South Africa|2020-07-21	0.0005042509	Africa
Africa|hCoV-19/Madagascar/IP-01861/2020|EPI ISL 508863|B.1|Madagascar|2020-03-22	Africa|hCoV-19/South Africa/KRISP-K002350/2020|EPI ISL 515722|B.1.1.34|South Africa|2020-07-21	0.0005042509	Africa
Africa|hCoV-19/Mali/M002593/2020|EPI ISL 487446|A|Mali|2020-04-06	Africa|hCoV-19/South Africa/KRISP-K002350/2020|EPI ISL 515722|B.1.1.34|South Africa|2020-07-21	0.0007733645	Africa
Africa|hCoV-19/Mali/M002615/2020|EPI ISL 487447|A|Mali|2020-04-06	Africa|hCoV-19/South Africa/KRISP-K002350/2020|EPI ISL 515722|B.1.1.34|South Africa|2020-07-21	0.0007397996	Africa
Africa|hCoV-19/Mali/M002616/2020|EPI ISL 487448|A|Mali|2020-04-06	Africa|hCoV-19/South Africa/KRISP-K002350/2020|EPI ISL 515722|B.1.1.34|South Africa|2020-07-21	0.0007074593	Africa
Africa|hCoV-19/Mali/M002618/2020|EPI ISL 487449|A|Mali|2020-04-06	Africa|hCoV-19/South Africa/KRISP-K002350/2020|EPI ISL 515722|B.1.1.34|South Africa|2020-07-21	0.0007733673	Africa
Africa|hCoV-19/Mali/M002644/2020|EPI ISL 487450|A|Mali|2020-04-08	Africa|hCoV-19/South Africa/KRISP-K002350/2020|EPI ISL 515722|B.1.1.34|South Africa|2020-07-21	0.0008070625	Africa
Africa|hCoV-19/Mali/M002659/2020|EPI ISL 487451|A|Mali|2020-04-09	Africa|hCoV-19/South Africa/KRISP-K002350/2020|EPI ISL 515722|B.1.1.34|South Africa|2020-07-21	0.0007397250	Africa
Africa|hCoV-19/Mali/M002663/2020|EPI ISL 487452|A|Mali|2020-04-09	Africa|hCoV-19/South Africa/KRISP-K002350/2020|EPI ISL 515722|B.1.1.34|South Africa|2020-07-21	0.0008406476	Africa
Africa|hCoV-19/Mali/M002667/2020|EPI ISL 487453|B.1|Mali|2020-04-10	Africa|hCoV-19/South Africa/KRISP-K002350/2020|EPI ISL 515722|B.1.1.34|South Africa|2020-07-21	0.0005042509	Africa
Africa|hCoV-19/Mali/M002672/2020|EPI ISL 487454|B|Mali|2020-04-10	Africa|hCoV-19/South Africa/KRISP-K002350/2020|EPI ISL 515722|B.1.1.34|South Africa|2020-07-21	0.0006726243	Africa
Africa|hCoV-19/Mali/M002673/2020|EPI ISL 487455|B.1|Mali|2020-04-10	Africa|hCoV-19/South Africa/KRISP-K002350/2020|EPI ISL 515722|B.1.1.34|South Africa|2020-07-21	0.0005042409	Africa
Africa|hCoV-19/Mali/M002675/2020|EPI ISL 487456|A|Mali|2020-04-10	Africa|hCoV-19/South Africa/KRISP-K002350/2020|EPI ISL 515722|B.1.1.34|South Africa|2020-07-21	0.0007397250	Africa
Africa|hCoV-19/Mali/M002698/2020|EPI ISL 487457|A|Mali|2020-04-12	Africa|hCoV-19/South Africa/KRISP-K002350/2020|EPI ISL 515722|B.1.1.34|South Africa|2020-07-21	0.0007069019	Africa
Africa|hCoV-19/Mali/M002700/2020|EPI ISL 487458|B.1|Mali|2020-04-12	Africa|hCoV-19/South Africa/KRISP-K002350/2020|EPI ISL 515722|B.1.1.34|South Africa|2020-07-21	0.0006413499	Africa
Africa|hCoV-19/Mali/M002703/2020|EPI ISL 487459|B.1|Mali|2020-04-12	Africa|hCoV-19/South Africa/KRISP-K002350/2020|EPI ISL 515722|B.1.1.34|South Africa|2020-07-21	0.0005714960	Africa
Africa|hCoV-19/Mali/M002704/2020|EPI ISL 487460|A|Mali|2020-04-12	Africa|hCoV-19/South Africa/KRISP-K002350/2020|EPI ISL 515722|B.1.1.34|South Africa|2020-07-21	0.0006724208	Africa
Africa|hCoV-19/Mali/M002707/2020|EPI ISL 487461|A|Mali|2020-04-12	Africa|hCoV-19/South Africa/KRISP-K002350/2020|EPI ISL 515722|B.1.1.34|South Africa|2020-07-21	0.0008406842	Africa
Africa|hCoV-19/Mali/M002758/2020|EPI ISL 487462|B.1|Mali|2020-04-13	Africa|hCoV-19/South Africa/KRISP-K002350/2020|EPI ISL 515722|B.1.1.34|South Africa|2020-07-21	0.0006051927	Africa
Africa|hCoV-19/Mali/M002823/2020|EPI ISL 487463|A|Mali|2020-04-14	Africa|hCoV-19/South Africa/KRISP-K002350/2020|EPI ISL 515722|B.1.1.34|South Africa|2020-07-21	0.0007733463	Africa
Africa|hCoV-19/Mali/M002824/2020|EPI ISL 487464|B.1.3|Mali|2020-04-14	Africa|hCoV-19/South Africa/KRISP-K002350/2020|EPI ISL 515722|B.1.1.34|South Africa|2020-07-21	0.0006051641	Africa
Africa|hCoV-19/Mali/M002826/2020|EPI ISL 487465|A|Mali|2020-04-14	Africa|hCoV-19/South Africa/KRISP-K002350/2020|EPI ISL 515722|B.1.1.34|South Africa|2020-07-21	0.0007060869	Africa
Africa|hCoV-19/Mali/M002830/2020|EPI ISL 487466|B.1.275|Mali|2020-04-14	Africa|hCoV-19/South Africa/KRISP-K002350/2020|EPI ISL 515722|B.1.1.34|South Africa|2020-07-21	0.0005715573	Africa
Africa|hCoV-19/Morocco/15N/2020|EPI ISL 458150|B.1.1|Morocco|2020-05-15	Africa|hCoV-19/South Africa/KRISP-K002350/2020|EPI ISL 515722|B.1.1.34|South Africa|2020-07-21	0.0006058830	Africa
Africa|hCoV-19/Morocco/6887/2020|EPI ISL 459965|B.1.1|Morocco|2020-03-03	Africa|hCoV-19/South Africa/KRISP-K002350/2020|EPI ISL 515722|B.1.1.34|South Africa|2020-07-21	0.0003024733	Africa
Africa|hCoV-19/Morocco/6888/2020|EPI ISL 459966|B.1.1|Morocco|2020-03-15	Africa|hCoV-19/South Africa/KRISP-K002350/2020|EPI ISL 515722|B.1.1.34|South Africa|2020-07-21	0.0004033317	Africa
Africa|hCoV-19/Morocco/6889/2020|EPI ISL 459967|B.1.5|Morocco|2020-03-15	Africa|hCoV-19/South Africa/KRISP-K002350/2020|EPI ISL 515722|B.1.1.34|South Africa|2020-07-21	0.0004070797	Africa
Africa|hCoV-19/Morocco/6890/2020|EPI ISL 459968|B.1.5|Morocco|2020-03-17	Africa|hCoV-19/South Africa/KRISP-K002350/2020|EPI ISL 515722|B.1.1.34|South Africa|2020-07-21	0.0004735802	Africa
Africa|hCoV-19/Morocco/6891/2020|EPI ISL 459969|B.1.255|Morocco|2020-03-20	Africa|hCoV-19/South Africa/KRISP-K002350/2020|EPI ISL 515722|B.1.1.34|South Africa|2020-07-21	0.0004756599	Africa
Africa|hCoV-19/Morocco/6892/2020|EPI ISL 459970|B.1.5|Morocco|2020-03-17	Africa|hCoV-19/South Africa/KRISP-K002350/2020|EPI ISL 515722|B.1.1.34|South Africa|2020-07-21	0.0004759298	Africa
Africa|hCoV-19/Morocco/6893/2020|EPI ISL 459971|B.1.153|Morocco|2020-03-18	Africa|hCoV-19/South Africa/KRISP-K002350/2020|EPI ISL 515722|B.1.1.34|South Africa|2020-07-21	0.0006135974	Africa
Africa|hCoV-19/Morocco/6894/2020|EPI ISL 459972|B.1|Morocco|2020-03-20	Africa|hCoV-19/South Africa/KRISP-K002350/2020|EPI ISL 515722|B.1.1.34|South Africa|2020-07-21	0.0006051642	Africa
Africa|hCoV-19/Morocco/6895/2020|EPI ISL 459973|B.1.1|Morocco|2020-03-20	Africa|hCoV-19/South Africa/KRISP-K002350/2020|EPI ISL 515722|B.1.1.34|South Africa|2020-07-21	0.0003360882	Africa
Africa|hCoV-19/Morocco/6897/2020|EPI ISL 459975|B.1.5|Morocco|2020-03-21	Africa|hCoV-19/South Africa/KRISP-K002350/2020|EPI ISL 515722|B.1.1.34|South Africa|2020-07-21	0.0004706311	Africa
Africa|hCoV-19/Morocco/6898/2020|EPI ISL 459976|B.1|Morocco|2020-03-16	Africa|hCoV-19/South Africa/KRISP-K002350/2020|EPI ISL 515722|B.1.1.34|South Africa|2020-07-21	0.0005379254	Africa
Africa|hCoV-19/Morocco/6899/2020|EPI ISL 459977|B.1.1|Morocco|2020-04-21	Africa|hCoV-19/South Africa/KRISP-K002350/2020|EPI ISL 515722|B.1.1.34|South Africa|2020-07-21	0.0003361028	Africa
Africa|hCoV-19/Morocco/6900/2020|EPI ISL 459978|B.1.1.247|Morocco|2020-04-20	Africa|hCoV-19/South Africa/KRISP-K002350/2020|EPI ISL 515722|B.1.1.34|South Africa|2020-07-21	0.0004369792	Africa
Africa|hCoV-19/Morocco/6901/2020|EPI ISL 459979|B.1|Morocco|2020-04-19	Africa|hCoV-19/South Africa/KRISP-K002350/2020|EPI ISL 515722|B.1.1.34|South Africa|2020-07-21	0.0005378785	Africa
Africa|hCoV-19/Morocco/6902/2020|EPI ISL 459980|B.1.1|Morocco|2020-04-19	Africa|hCoV-19/South Africa/KRISP-K002350/2020|EPI ISL 515722|B.1.1.34|South Africa|2020-07-21	0.0004706025	Africa
Africa|hCoV-19/Morocco/6903/2020|EPI ISL 459981|B.1|Morocco|2020-04-19	Africa|hCoV-19/South Africa/KRISP-K002350/2020|EPI ISL 515722|B.1.1.34|South Africa|2020-07-21	0.0006724611	Africa
Africa|hCoV-19/Morocco/6904/2020|EPI ISL 459982|B.1|Morocco|2020-04-18	Africa|hCoV-19/South Africa/KRISP-K002350/2020|EPI ISL 515722|B.1.1.34|South Africa|2020-07-21	0.0006388274	Africa
Africa|hCoV-19/Morocco/6905/2020|EPI ISL 459983|B.1.1|Morocco|2020-04-21	Africa|hCoV-19/South Africa/KRISP-K002350/2020|EPI ISL 515722|B.1.1.34|South Africa|2020-07-21	0.0004033573	Africa
Africa|hCoV-19/Morocco/6906/2020|EPI ISL 459984|B.1.1|Morocco|2020-04-06	Africa|hCoV-19/South Africa/KRISP-K002350/2020|EPI ISL 515722|B.1.1.34|South Africa|2020-07-21	0.0003024733	Africa
Africa|hCoV-19/Morocco/AZ183/2020|EPI ISL 476026|B.1.1|Morocco|2020-05-11	Africa|hCoV-19/South Africa/KRISP-K002350/2020|EPI ISL 515722|B.1.1.34|South Africa|2020-07-21	0.0005042491	Africa
Africa|hCoV-19/Morocco/CA24/2020|EPI ISL 476025|B.1.1|Morocco|2020-05-02	Africa|hCoV-19/South Africa/KRISP-K002350/2020|EPI ISL 515722|B.1.1.34|South Africa|2020-07-21	0.0006388315	Africa
Africa|hCoV-19/Morocco/HMIMV-Rabat102-03/2020|EPI ISL 471456|B.1|Morocco|2020-03-31	Africa|hCoV-19/South Africa/KRISP-K002350/2020|EPI ISL 515722|B.1.1.34|South Africa|2020-07-21	0.0006388251	Africa
Africa|hCoV-19/Morocco/HMIMV-Rabat1025-04/2020|EPI ISL 471457|B.1|Morocco|2020-04-13	Africa|hCoV-19/South Africa/KRISP-K002350/2020|EPI ISL 515722|B.1.1.34|South Africa|2020-07-21	0.0005715459	Africa
Africa|hCoV-19/Morocco/HMIMV-Rabat1429-04/2020|EPI ISL 471458|B.1|Morocco|2020-04-19	Africa|hCoV-19/South Africa/KRISP-K002350/2020|EPI ISL 515722|B.1.1.34|South Africa|2020-07-21	0.0006724928	Africa
Africa|hCoV-19/Morocco/HMIMV-Rabat1435-04/2020|EPI ISL 471459|B.1|Morocco|2020-04-19	Africa|hCoV-19/South Africa/KRISP-K002350/2020|EPI ISL 515722|B.1.1.34|South Africa|2020-07-21	0.0005378912	Africa
Africa|hCoV-19/Morocco/HMIMV-Rabat1462-04/2020|EPI ISL 471460|B.1|Morocco|2020-04-19	Africa|hCoV-19/South Africa/KRISP-K002350/2020|EPI ISL 515722|B.1.1.34|South Africa|2020-07-21	0.0006388274	Africa
Africa|hCoV-19/Morocco/OUA677-19/2020|EPI ISL 451400|B.1.5|Morocco|2020-04-23	Africa|hCoV-19/South Africa/KRISP-K002350/2020|EPI ISL 515722|B.1.1.34|South Africa|2020-07-21	0.0005379146	Africa
Africa|hCoV-19/Morocco/RA85/2020|EPI ISL 467299|B.1|Morocco|2020-05-21	Africa|hCoV-19/South Africa/KRISP-K002350/2020|EPI ISL 515722|B.1.1.34|South Africa|2020-07-21	0.0010091702	Africa
Africa|hCoV-19/Morocco/RMPS-01/2020|EPI ISL 469017|B.1|Morocco|2020-04-13	Africa|hCoV-19/South Africa/KRISP-K002350/2020|EPI ISL 515722|B.1.1.34|South Africa|2020-07-21	0.0005042509	Africa
Africa|hCoV-19/Morocco/RMPS-02/2020|EPI ISL 469049|B.1|Morocco|2020-03-30	Africa|hCoV-19/South Africa/KRISP-K002350/2020|EPI ISL 515722|B.1.1.34|South Africa|2020-07-21	0.0005042729	Africa
Africa|hCoV-19/Morocco/RMPS-03/2020|EPI ISL 469051|B.1|Morocco|2020-04-03	Africa|hCoV-19/South Africa/KRISP-K002350/2020|EPI ISL 515722|B.1.1.34|South Africa|2020-07-21	0.0006051641	Africa
Africa|hCoV-19/Morocco/RMPS-04/2020|EPI ISL 469052|B.1|Morocco|2020-03-30	Africa|hCoV-19/South Africa/KRISP-K002350/2020|EPI ISL 515722|B.1.1.34|South Africa|2020-07-21	0.0005042509	Africa
Africa|hCoV-19/Morocco/RMPS-05/2020|EPI ISL 469053|B.1|Morocco|2020-03-30	Africa|hCoV-19/South Africa/KRISP-K002350/2020|EPI ISL 515722|B.1.1.34|South Africa|2020-07-21	0.0004706247	Africa
Africa|hCoV-19/Morocco/RMPS-06/2020|EPI ISL 469054|B.1|Morocco|2020-04-01	Africa|hCoV-19/South Africa/KRISP-K002350/2020|EPI ISL 515722|B.1.1.34|South Africa|2020-07-21	0.0005042509	Africa
Africa|hCoV-19/Morocco/RMPS-12/2020|EPI ISL 482737|B.1.1|Morocco|2020-05-08	Africa|hCoV-19/South Africa/KRISP-K002350/2020|EPI ISL 515722|B.1.1.34|South Africa|2020-07-21	0.0005131784	Africa
Africa|hCoV-19/Morocco/RMPS-13/2020|EPI ISL 482738|B.1|Morocco|2020-04-10	Africa|hCoV-19/South Africa/KRISP-K002350/2020|EPI ISL 515722|B.1.1.34|South Africa|2020-07-21	0.0005131505	Africa
Africa|hCoV-19/Morocco/RMPS-14/2020|EPI ISL 482739|B.1|Morocco|2020-04-22	Africa|hCoV-19/South Africa/KRISP-K002350/2020|EPI ISL 515722|B.1.1.34|South Africa|2020-07-21	0.0005233542	Africa
Africa|hCoV-19/Morocco/refstage1/2020|EPI ISL 476559|B.1.5|Morocco|2020-02-27	Africa|hCoV-19/South Africa/KRISP-K002350/2020|EPI ISL 515722|B.1.1.34|South Africa|2020-07-21	0.0004033590	Africa
Africa|hCoV-19/Nigeria/AB03-CV135/2020|EPI ISL 527872|B.1.5|Nigeria|2020-05-12	Africa|hCoV-19/South Africa/KRISP-K002350/2020|EPI ISL 515722|B.1.1.34|South Africa|2020-07-21	0.0005436704	Africa
Africa|hCoV-19/Nigeria/ED01-CV155/2020|EPI ISL 527873|B.40|Nigeria|2020-02-21	Africa|hCoV-19/South Africa/KRISP-K002350/2020|EPI ISL 515722|B.1.1.34|South Africa|2020-07-21	0.0008070557	Africa
Africa|hCoV-19/Nigeria/ED02-CV156/2020|EPI ISL 527874|B.40|Nigeria|2020-03-23	Africa|hCoV-19/South Africa/KRISP-K002350/2020|EPI ISL 515722|B.1.1.34|South Africa|2020-07-21	0.0007061010	Africa
Africa|hCoV-19/Nigeria/ED03-CV157/2020|EPI ISL 527875|B.40|Nigeria|2020-03-26	Africa|hCoV-19/South Africa/KRISP-K002350/2020|EPI ISL 515722|B.1.1.34|South Africa|2020-07-21	0.0008674804	Africa
Africa|hCoV-19/Nigeria/ED04-CV158/2020|EPI ISL 527876|A|Nigeria|2020-03-25	Africa|hCoV-19/South Africa/KRISP-K002350/2020|EPI ISL 515722|B.1.1.34|South Africa|2020-07-21	0.0007397391	Africa
Africa|hCoV-19/Nigeria/ED06-CV159/2020|EPI ISL 527877|A|Nigeria|2020-03-25	Africa|hCoV-19/South Africa/KRISP-K002350/2020|EPI ISL 515722|B.1.1.34|South Africa|2020-07-21	0.0007641166	Africa
Africa|hCoV-19/Nigeria/ED07-CV160/2020|EPI ISL 527878|B.40|Nigeria|2020-03-31	Africa|hCoV-19/South Africa/KRISP-K002350/2020|EPI ISL 515722|B.1.1.34|South Africa|2020-07-21	0.0008407898	Africa
Africa|hCoV-19/Nigeria/ED1010-CV215/2020|EPI ISL 527879|B.1.1.229|Nigeria|2020-05-04	Africa|hCoV-19/South Africa/KRISP-K002350/2020|EPI ISL 515722|B.1.1.34|South Africa|2020-07-21	0.0003697132	Africa
Africa|hCoV-19/Nigeria/ED18-CV161/2020|EPI ISL 527880|B.1.5|Nigeria|2020-03-25	Africa|hCoV-19/South Africa/KRISP-K002350/2020|EPI ISL 515722|B.1.1.34|South Africa|2020-07-21	0.0004379714	Africa
Africa|hCoV-19/Nigeria/ED20-CV162/2020|EPI ISL 527881|B.1|Nigeria|2020-03-30	Africa|hCoV-19/South Africa/KRISP-K002350/2020|EPI ISL 515722|B.1.1.34|South Africa|2020-07-21	0.0005042510	Africa
Africa|hCoV-19/Nigeria/ED25-CV163/2020|EPI ISL 527882|B.1.5|Nigeria|2020-05-09	Africa|hCoV-19/South Africa/KRISP-K002350/2020|EPI ISL 515722|B.1.1.34|South Africa|2020-07-21	0.0004369808	Africa
Africa|hCoV-19/Nigeria/ED32-CV164/2020|EPI ISL 527883|B.1.5|Nigeria|2020-05-18	Africa|hCoV-19/South Africa/KRISP-K002350/2020|EPI ISL 515722|B.1.1.34|South Africa|2020-07-21	0.0004408281	Africa
Africa|hCoV-19/Nigeria/ED46-CV165/2020|EPI ISL 527884|B.1.1.229|Nigeria|2020-04-24	Africa|hCoV-19/South Africa/KRISP-K002350/2020|EPI ISL 515722|B.1.1.34|South Africa|2020-07-21	0.0004369719	Africa
Africa|hCoV-19/Nigeria/ED48-CV193/2020|EPI ISL 527885|B.1.5|Nigeria|2020-04-26	Africa|hCoV-19/South Africa/KRISP-K002350/2020|EPI ISL 515722|B.1.1.34|South Africa|2020-07-21	0.0004131458	Africa
Africa|hCoV-19/Nigeria/EK025-CV58/2020|EPI ISL 487098|B.1.1.71|Nigeria|2020-04-19	Africa|hCoV-19/South Africa/KRISP-K002350/2020|EPI ISL 515722|B.1.1.34|South Africa|2020-07-21	0.0004130583	Africa
Africa|hCoV-19/Nigeria/EK084-CV50/2020|EPI ISL 487105|B.1.1.71|Nigeria|2020-04-23	Africa|hCoV-19/South Africa/KRISP-K002350/2020|EPI ISL 515722|B.1.1.34|South Africa|2020-07-21	0.0004369687	Africa
Africa|hCoV-19/Nigeria/EK220-CV54/2020|EPI ISL 487102|B.1.1|Nigeria|2020-05-14	Africa|hCoV-19/South Africa/KRISP-K002350/2020|EPI ISL 515722|B.1.1.34|South Africa|2020-07-21	0.0004038297	Africa
Africa|hCoV-19/Nigeria/EK254-CV60/2020|EPI ISL 487096|B.1.1|Nigeria|2020-05-19	Africa|hCoV-19/South Africa/KRISP-K002350/2020|EPI ISL 515722|B.1.1.34|South Africa|2020-07-21	0.0004144411	Africa
Africa|hCoV-19/Nigeria/EK291-CV115/2020|EPI ISL 527887|B.1.1|Nigeria|2020-06-02	Africa|hCoV-19/South Africa/KRISP-K002350/2020|EPI ISL 515722|B.1.1.34|South Africa|2020-07-21	0.0004369981	Africa
Africa|hCoV-19/Nigeria/KW017-CV24/2020|EPI ISL 455362|B.1.255|Nigeria|2020-04-10	Africa|hCoV-19/South Africa/KRISP-K002350/2020|EPI ISL 515722|B.1.1.34|South Africa|2020-07-21	0.0005379020	Africa
Africa|hCoV-19/Nigeria/KW298-CV48/2020|EPI ISL 487107|A|Nigeria|2020-05-08	Africa|hCoV-19/South Africa/KRISP-K002350/2020|EPI ISL 515722|B.1.1.34|South Africa|2020-07-21	0.0008070244	Africa
Africa|hCoV-19/Nigeria/KW326-CV52/2020|EPI ISL 487103|B.1.1|Nigeria|2020-05-09	Africa|hCoV-19/South Africa/KRISP-K002350/2020|EPI ISL 515722|B.1.1.34|South Africa|2020-07-21	0.0003717531	Africa
Africa|hCoV-19/Nigeria/Lagos01/2020|EPI ISL 413550|B.1.1|Nigeria|2020-02-27	Africa|hCoV-19/South Africa/KRISP-K002350/2020|EPI ISL 515722|B.1.1.34|South Africa|2020-07-21	0.0003403271	Africa
Africa|hCoV-19/Nigeria/NG57752/2020|EPI ISL 462992|B.1.1|Nigeria|2020-03	Africa|hCoV-19/South Africa/KRISP-K002350/2020|EPI ISL 515722|B.1.1.34|South Africa|2020-07-21	0.0003701607	Africa
Africa|hCoV-19/Nigeria/OG007-CV22/2020|EPI ISL 455412|B.40|Nigeria|2020-03-29	Africa|hCoV-19/South Africa/KRISP-K002350/2020|EPI ISL 515722|B.1.1.34|South Africa|2020-07-21	0.0007397720	Africa
Africa|hCoV-19/Nigeria/ON191-CV49/2020|EPI ISL 487106|B.1.246|Nigeria|2020-06-30	Africa|hCoV-19/South Africa/KRISP-K002350/2020|EPI ISL 515722|B.1.1.34|South Africa|2020-07-21	0.0006080871	Africa
Africa|hCoV-19/Nigeria/ON505-CV43/2020|EPI ISL 487112|B.1.246|Nigeria|2020-05-24	Africa|hCoV-19/South Africa/KRISP-K002350/2020|EPI ISL 515722|B.1.1.34|South Africa|2020-07-21	0.0006724318	Africa
Africa|hCoV-19/Nigeria/ON507-CV44/2020|EPI ISL 487111|B.1.1.10|Nigeria|2020-05-24	Africa|hCoV-19/South Africa/KRISP-K002350/2020|EPI ISL 515722|B.1.1.34|South Africa|2020-07-21	0.0005048618	Africa
Africa|hCoV-19/Nigeria/ON595-CV121/2020|EPI ISL 527888|B.1.1.90|Nigeria|2020-06-03	Africa|hCoV-19/South Africa/KRISP-K002350/2020|EPI ISL 515722|B.1.1.34|South Africa|2020-07-21	0.0004706136	Africa
Africa|hCoV-19/Nigeria/ON705-CV153/2020|EPI ISL 527889|B.1.1.1|Nigeria|2020-06-09	Africa|hCoV-19/South Africa/KRISP-K002350/2020|EPI ISL 515722|B.1.1.34|South Africa|2020-07-21	0.0005714826	Africa
Africa|hCoV-19/Nigeria/ON752-CV144/2020|EPI ISL 527890|B.1|Nigeria|2020-06-11	Africa|hCoV-19/South Africa/KRISP-K002350/2020|EPI ISL 515722|B.1.1.34|South Africa|2020-07-21	0.0006392485	Africa
Africa|hCoV-19/Nigeria/ON920-CV152/2020|EPI ISL 527891|B.1.1.220|Nigeria|2020-06-16	Africa|hCoV-19/South Africa/KRISP-K002350/2020|EPI ISL 515722|B.1.1.34|South Africa|2020-07-21	0.0004711520	Africa
Africa|hCoV-19/Nigeria/ON969-CV145/2020|EPI ISL 527892|B.1.1|Nigeria|2020-06-17	Africa|hCoV-19/South Africa/KRISP-K002350/2020|EPI ISL 515722|B.1.1.34|South Africa|2020-07-21	0.0004706435	Africa
Africa|hCoV-19/Nigeria/OS016-CV3/2020|EPI ISL 455413|B.40|Nigeria|2020-03-27	Africa|hCoV-19/South Africa/KRISP-K002350/2020|EPI ISL 515722|B.1.1.34|South Africa|2020-07-21	0.0007081959	Africa
Africa|hCoV-19/Nigeria/OS030-CV5/2020|EPI ISL 455415|A|Nigeria|2020-03-29	Africa|hCoV-19/South Africa/KRISP-K002350/2020|EPI ISL 515722|B.1.1.34|South Africa|2020-07-21	0.0009060316	Africa
Africa|hCoV-19/Nigeria/OS055-CV8/2020|EPI ISL 455418|A|Nigeria|2020-03-29	Africa|hCoV-19/South Africa/KRISP-K002350/2020|EPI ISL 515722|B.1.1.34|South Africa|2020-07-21	0.0008977101	Africa
Africa|hCoV-19/Nigeria/OS060-CV9/2020|EPI ISL 455419|B.1|Nigeria|2020-03-29	Africa|hCoV-19/South Africa/KRISP-K002350/2020|EPI ISL 515722|B.1.1.34|South Africa|2020-07-21	0.0006442566	Africa
Africa|hCoV-19/Nigeria/OS070-CV11/2020|EPI ISL 455422|A|Nigeria|2020-03-29	Africa|hCoV-19/South Africa/KRISP-K002350/2020|EPI ISL 515722|B.1.1.34|South Africa|2020-07-21	0.0008743495	Africa
Africa|hCoV-19/Nigeria/OS085-CV14/2020|EPI ISL 455424|A|Nigeria|2020-03-29	Africa|hCoV-19/South Africa/KRISP-K002350/2020|EPI ISL 515722|B.1.1.34|South Africa|2020-07-21	0.0007733982	Africa
Africa|hCoV-19/Nigeria/OS125-CV20/2020|EPI ISL 455427|A|Nigeria|2020-03-29	Africa|hCoV-19/South Africa/KRISP-K002350/2020|EPI ISL 515722|B.1.1.34|South Africa|2020-07-21	0.0009095145	Africa
Africa|hCoV-19/Nigeria/OS294-CV42/2020|EPI ISL 487113|B.1.5|Nigeria|2020-04-23	Africa|hCoV-19/South Africa/KRISP-K002350/2020|EPI ISL 515722|B.1.1.34|South Africa|2020-07-21	0.0005042613	Africa
Africa|hCoV-19/Nigeria/OS524-CV45/2020|EPI ISL 487110|B.1.22|Nigeria|2020-05-11	Africa|hCoV-19/South Africa/KRISP-K002350/2020|EPI ISL 515722|B.1.1.34|South Africa|2020-07-21	0.0006051641	Africa
Africa|hCoV-19/Nigeria/OS589-CV46/2020|EPI ISL 487109|B.1.22|Nigeria|2020-05-29	Africa|hCoV-19/South Africa/KRISP-K002350/2020|EPI ISL 515722|B.1.1.34|South Africa|2020-07-21	0.0006390184	Africa
Africa|hCoV-19/Nigeria/OY008-CV29/2020|EPI ISL 455429|B.1|Nigeria|2020-03-27	Africa|hCoV-19/South Africa/KRISP-K002350/2020|EPI ISL 515722|B.1.1.34|South Africa|2020-07-21	0.0005042509	Africa
Africa|hCoV-19/Nigeria/OY045A-CV35/2020|EPI ISL 455431|B.40|Nigeria|2020-04-02	Africa|hCoV-19/South Africa/KRISP-K002350/2020|EPI ISL 515722|B.1.1.34|South Africa|2020-07-21	0.0007062672	Africa
Africa|hCoV-19/Nigeria/OY094-CV57/2020|EPI ISL 487099|B.1.1.102|Nigeria|2020-04-24	Africa|hCoV-19/South Africa/KRISP-K002350/2020|EPI ISL 515722|B.1.1.34|South Africa|2020-07-21	0.0003697367	Africa
Africa|hCoV-19/Nigeria/OY175-CV51/2020|EPI ISL 487104|B.1|Nigeria|2020-05-03	Africa|hCoV-19/South Africa/KRISP-K002350/2020|EPI ISL 515722|B.1.1.34|South Africa|2020-07-21	0.0006141947	Africa
Africa|hCoV-19/Nigeria/OY233-CV66/2020|EPI ISL 487091|B.1.246|Nigeria|2020-05-13	Africa|hCoV-19/South Africa/KRISP-K002350/2020|EPI ISL 515722|B.1.1.34|South Africa|2020-07-21	0.0007733955	Africa
Africa|hCoV-19/Nigeria/OY260-CV55/2020|EPI ISL 487101|B.1.265|Nigeria|2020-05-16	Africa|hCoV-19/South Africa/KRISP-K002350/2020|EPI ISL 515722|B.1.1.34|South Africa|2020-07-21	0.0006724318	Africa
Africa|hCoV-19/Nigeria/OY592-CV167/2020|EPI ISL 527898|B.1.265|Nigeria|2020-06-10	Africa|hCoV-19/South Africa/KRISP-K002350/2020|EPI ISL 515722|B.1.1.34|South Africa|2020-07-21	0.0007734397	Africa
Africa|hCoV-19/Nigeria/OY595-CV168/2020|EPI ISL 527899|B.1.265|Nigeria|2020-06-09	Africa|hCoV-19/South Africa/KRISP-K002350/2020|EPI ISL 515722|B.1.1.34|South Africa|2020-07-21	0.0007647254	Africa
Africa|hCoV-19/Nigeria/OY598-CV169/2020|EPI ISL 527900|B.1.1|Nigeria|2020-06-09	Africa|hCoV-19/South Africa/KRISP-K002350/2020|EPI ISL 515722|B.1.1.34|South Africa|2020-07-21	0.0005850268	Africa
Africa|hCoV-19/Nigeria/OY605-CV170/2020|EPI ISL 527901|B.1.1|Nigeria|2020-06-12	Africa|hCoV-19/South Africa/KRISP-K002350/2020|EPI ISL 515722|B.1.1.34|South Africa|2020-07-21	0.0006051108	Africa
Africa|hCoV-19/Nigeria/OY608-CV172/2020|EPI ISL 527903|B.1.1|Nigeria|2020-06-11	Africa|hCoV-19/South Africa/KRISP-K002350/2020|EPI ISL 515722|B.1.1.34|South Africa|2020-07-21	0.0004751213	Africa
Africa|hCoV-19/Nigeria/OY612-CV173/2020|EPI ISL 527904|B.1.1|Nigeria|2020-06-13	Africa|hCoV-19/South Africa/KRISP-K002350/2020|EPI ISL 515722|B.1.1.34|South Africa|2020-07-21	0.0004710156	Africa
Africa|hCoV-19/Nigeria/OY616-CV174/2020|EPI ISL 527905|B.1.1|Nigeria|2020-06-12	Africa|hCoV-19/South Africa/KRISP-K002350/2020|EPI ISL 515722|B.1.1.34|South Africa|2020-07-21	0.0006060077	Africa
Africa|hCoV-19/Nigeria/OY625-CV182/2020|EPI ISL 527909|B.1.1|Nigeria|2020-06-13	Africa|hCoV-19/South Africa/KRISP-K002350/2020|EPI ISL 515722|B.1.1.34|South Africa|2020-07-21	0.0004421772	Africa
Africa|hCoV-19/Nigeria/OY626-CV183/2020|EPI ISL 527910|B.1.1|Nigeria|2020-06-13	Africa|hCoV-19/South Africa/KRISP-K002350/2020|EPI ISL 515722|B.1.1.34|South Africa|2020-07-21	0.0004744303	Africa
Africa|hCoV-19/Nigeria/OY627-CV184/2020|EPI ISL 527911|B.1.1|Nigeria|2020-06-13	Africa|hCoV-19/South Africa/KRISP-K002350/2020|EPI ISL 515722|B.1.1.34|South Africa|2020-07-21	0.0003362202	Africa
Africa|hCoV-19/Nigeria/OY628-CV185/2020|EPI ISL 527912|B.1.1|Nigeria|2020-06-13	Africa|hCoV-19/South Africa/KRISP-K002350/2020|EPI ISL 515722|B.1.1.34|South Africa|2020-07-21	0.0005715189	Africa
Africa|hCoV-19/Nigeria/OY633-CV189/2020|EPI ISL 527914|B.1.1.71|Nigeria|2020-06-16	Africa|hCoV-19/South Africa/KRISP-K002350/2020|EPI ISL 515722|B.1.1.34|South Africa|2020-07-21	0.0005378659	Africa
Africa|hCoV-19/Nigeria/OY636-CV192/2020|EPI ISL 527915|B.1.1|Nigeria|2020-06-17	Africa|hCoV-19/South Africa/KRISP-K002350/2020|EPI ISL 515722|B.1.1.34|South Africa|2020-07-21	0.0004369514	Africa
Africa|hCoV-19/Senegal/003/2020|EPI ISL 418206|B.1.356|Senegal|2020-02-28	Africa|hCoV-19/South Africa/KRISP-K002350/2020|EPI ISL 515722|B.1.1.34|South Africa|2020-07-21	0.0005392197	Africa
Africa|hCoV-19/Senegal/016/2020|EPI ISL 418207|B.1.356|Senegal|2020-03-02	Africa|hCoV-19/South Africa/KRISP-K002350/2020|EPI ISL 515722|B.1.1.34|South Africa|2020-07-21	0.0005378786	Africa
Africa|hCoV-19/Senegal/020/2020|EPI ISL 418208|B.1.356|Senegal|2020-03-04	Africa|hCoV-19/South Africa/KRISP-K002350/2020|EPI ISL 515722|B.1.1.34|South Africa|2020-07-21	0.0005393833	Africa
Africa|hCoV-19/Senegal/026/2020|EPI ISL 418209|B.1.356|Senegal|2020-03-03	Africa|hCoV-19/South Africa/KRISP-K002350/2020|EPI ISL 515722|B.1.1.34|South Africa|2020-07-21	0.0005715076	Africa
Africa|hCoV-19/Senegal/073/2020|EPI ISL 418210|B.1|Senegal|2020-03-10	Africa|hCoV-19/South Africa/KRISP-K002350/2020|EPI ISL 515722|B.1.1.34|South Africa|2020-07-21	0.0004369998	Africa
Africa|hCoV-19/Senegal/082/2020|EPI ISL 418211|B.1|Senegal|2020-03-11	Africa|hCoV-19/South Africa/KRISP-K002350/2020|EPI ISL 515722|B.1.1.34|South Africa|2020-07-21	0.0004372055	Africa
Africa|hCoV-19/Senegal/087/2020|EPI ISL 418212|B.1|Senegal|2020-03-11	Africa|hCoV-19/South Africa/KRISP-K002350/2020|EPI ISL 515722|B.1.1.34|South Africa|2020-07-21	0.0004383109	Africa
Africa|hCoV-19/Senegal/094/2020|EPI ISL 418213|B.1|Senegal|2020-03-12	Africa|hCoV-19/South Africa/KRISP-K002350/2020|EPI ISL 515722|B.1.1.34|South Africa|2020-07-21	0.0004710681	Africa
Africa|hCoV-19/Senegal/102/2020|EPI ISL 418214|B.1|Senegal|2020-03-12	Africa|hCoV-19/South Africa/KRISP-K002350/2020|EPI ISL 515722|B.1.1.34|South Africa|2020-07-21	0.0004537916	Africa
Africa|hCoV-19/Senegal/119/2020|EPI ISL 418215|B.1|Senegal|2020-03-12	Africa|hCoV-19/South Africa/KRISP-K002350/2020|EPI ISL 515722|B.1.1.34|South Africa|2020-07-21	0.0005081723	Africa
Africa|hCoV-19/Senegal/1351/2020|EPI ISL 480556|B.6|Senegal|2020-03-28	Africa|hCoV-19/South Africa/KRISP-K002350/2020|EPI ISL 515722|B.1.1.34|South Africa|2020-07-21	0.0007077023	Africa
Africa|hCoV-19/Senegal/136/2020|EPI ISL 418216|A.2|Senegal|2020-03-13	Africa|hCoV-19/South Africa/KRISP-K002350/2020|EPI ISL 515722|B.1.1.34|South Africa|2020-07-21	0.0008070216	Africa
Africa|hCoV-19/Senegal/139/2020|EPI ISL 418217|B.1|Senegal|2020-03-13	Africa|hCoV-19/South Africa/KRISP-K002350/2020|EPI ISL 515722|B.1.1.34|South Africa|2020-07-21	0.0004736238	Africa
Africa|hCoV-19/Senegal/1683/2020|EPI ISL 480783|B.1|Senegal|2020-03-31	Africa|hCoV-19/South Africa/KRISP-K002350/2020|EPI ISL 515722|B.1.1.34|South Africa|2020-07-21	0.0004717299	Africa
Africa|hCoV-19/Senegal/1749/2020|EPI ISL 480787|B.1|Senegal|2020-03-31	Africa|hCoV-19/South Africa/KRISP-K002350/2020|EPI ISL 515722|B.1.1.34|South Africa|2020-07-21	0.0004727220	Africa
Africa|hCoV-19/Senegal/1966/2020|EPI ISL 480789|A.11|Senegal|2020-04-01	Africa|hCoV-19/South Africa/KRISP-K002350/2020|EPI ISL 515722|B.1.1.34|South Africa|2020-07-21	0.0007737134	Africa
Africa|hCoV-19/Senegal/2840/2020|EPI ISL 481220|B.1|Senegal|2020-04-06	Africa|hCoV-19/South Africa/KRISP-K002350/2020|EPI ISL 515722|B.1.1.34|South Africa|2020-07-21	0.0006918245	Africa
Africa|hCoV-19/Senegal/2865/2020|EPI ISL 481234|B.1|Senegal|2020-04-07	Africa|hCoV-19/South Africa/KRISP-K002350/2020|EPI ISL 515722|B.1.1.34|South Africa|2020-07-21	0.0006855672	Africa
Africa|hCoV-19/Senegal/306/2020|EPI ISL 420069|B.3|Senegal|2020-03-17	Africa|hCoV-19/South Africa/KRISP-K002350/2020|EPI ISL 515722|B.1.1.34|South Africa|2020-07-21	0.0006051541	Africa
Africa|hCoV-19/Senegal/315/2020|EPI ISL 420070|B.1|Senegal|2020-03-17	Africa|hCoV-19/South Africa/KRISP-K002350/2020|EPI ISL 515722|B.1.1.34|South Africa|2020-07-21	0.0005042290	Africa
Africa|hCoV-19/Senegal/328/2020|EPI ISL 420071|B.1|Senegal|2020-03-17	Africa|hCoV-19/South Africa/KRISP-K002350/2020|EPI ISL 515722|B.1.1.34|South Africa|2020-07-21	0.0007549886	Africa
Africa|hCoV-19/Senegal/3331/2020|EPI ISL 481235|B.1.5|Senegal|2020-04-09	Africa|hCoV-19/South Africa/KRISP-K002350/2020|EPI ISL 515722|B.1.1.34|South Africa|2020-07-21	0.0004373188	Africa
Africa|hCoV-19/Senegal/370/2020|EPI ISL 420072|B.1|Senegal|2020-03-18	Africa|hCoV-19/South Africa/KRISP-K002350/2020|EPI ISL 515722|B.1.1.34|South Africa|2020-07-21	0.0005392613	Africa
Africa|hCoV-19/Senegal/382/2020|EPI ISL 420073|B.1|Senegal|2020-03-19	Africa|hCoV-19/South Africa/KRISP-K002350/2020|EPI ISL 515722|B.1.1.34|South Africa|2020-07-21	0.0005379253	Africa
Africa|hCoV-19/Senegal/45436/2020|EPI ISL 498238|B.1.1|Senegal|2020-05-27	Africa|hCoV-19/South Africa/KRISP-K002350/2020|EPI ISL 515722|B.1.1.34|South Africa|2020-07-21	0.0004034929	Africa
Africa|hCoV-19/Senegal/45557/2020|EPI ISL 498239|B.1.1|Senegal|2020-05-27	Africa|hCoV-19/South Africa/KRISP-K002350/2020|EPI ISL 515722|B.1.1.34|South Africa|2020-07-21	0.0005081105	Africa
Africa|hCoV-19/Senegal/52357/2020|EPI ISL 498240|B.1.5.12|Senegal|2020-06-03	Africa|hCoV-19/South Africa/KRISP-K002350/2020|EPI ISL 515722|B.1.1.34|South Africa|2020-07-21	0.0007429396	Africa
Africa|hCoV-19/Senegal/52907/2020|EPI ISL 498241|B.1.5.12|Senegal|2020-06-05	Africa|hCoV-19/South Africa/KRISP-K002350/2020|EPI ISL 515722|B.1.1.34|South Africa|2020-07-21	0.0009386700	Africa
Africa|hCoV-19/Senegal/55499/2020|EPI ISL 498242|B.1.5|Senegal|2020-06-07	Africa|hCoV-19/South Africa/KRISP-K002350/2020|EPI ISL 515722|B.1.1.34|South Africa|2020-07-21	0.0005388507	Africa
Africa|hCoV-19/Senegal/55703/2020|EPI ISL 477148|B.1.356|Senegal|2020-06-07	Africa|hCoV-19/South Africa/KRISP-K002350/2020|EPI ISL 515722|B.1.1.34|South Africa|2020-07-21	0.0006264965	Africa
Africa|hCoV-19/Senegal/55728/2020|EPI ISL 477150|B.1.5.12|Senegal|2020-06-07	Africa|hCoV-19/South Africa/KRISP-K002350/2020|EPI ISL 515722|B.1.1.34|South Africa|2020-07-21	0.0006103896	Africa
Africa|hCoV-19/Senegal/55738/2020|EPI ISL 477141|B.1.5.12|Senegal|2020-06-07	Africa|hCoV-19/South Africa/KRISP-K002350/2020|EPI ISL 515722|B.1.1.34|South Africa|2020-07-21	0.0007615264	Africa
Africa|hCoV-19/Senegal/55752/2020|EPI ISL 477149|B.1.5.12|Senegal|2020-06-07	Africa|hCoV-19/South Africa/KRISP-K002350/2020|EPI ISL 515722|B.1.1.34|South Africa|2020-07-21	0.0005804707	Africa
Africa|hCoV-19/Senegal/57065/2020|EPI ISL 476148|B.1.1.44|Senegal|2020-06-09	Africa|hCoV-19/South Africa/KRISP-K002350/2020|EPI ISL 515722|B.1.1.34|South Africa|2020-07-21	0.0004715057	Africa
Africa|hCoV-19/Senegal/5718/2020|EPI ISL 481236|B.1|Senegal|2020-04-18	Africa|hCoV-19/South Africa/KRISP-K002350/2020|EPI ISL 515722|B.1.1.34|South Africa|2020-07-21	0.0005406353	Africa
Africa|hCoV-19/Senegal/57273/2020|EPI ISL 498243|B.1.5.12|Senegal|2020-06-07	Africa|hCoV-19/South Africa/KRISP-K002350/2020|EPI ISL 515722|B.1.1.34|South Africa|2020-07-21	0.0006051725	Africa
Africa|hCoV-19/Senegal/57476/2020|EPI ISL 476149|B.1.5.12|Senegal|2020-06-06	Africa|hCoV-19/South Africa/KRISP-K002350/2020|EPI ISL 515722|B.1.1.34|South Africa|2020-07-21	0.0007439339	Africa
Africa|hCoV-19/Senegal/57503/2020|EPI ISL 498244|B.1.5.12|Senegal|2020-06-09	Africa|hCoV-19/South Africa/KRISP-K002350/2020|EPI ISL 515722|B.1.1.34|South Africa|2020-07-21	0.0007073618	Africa
Africa|hCoV-19/Senegal/57540/2020|EPI ISL 476491|B.1.5.12|Senegal|2020-06-09	Africa|hCoV-19/South Africa/KRISP-K002350/2020|EPI ISL 515722|B.1.1.34|South Africa|2020-07-21	0.0007818325	Africa
Africa|hCoV-19/Senegal/5766/2020|EPI ISL 481237|B.1.5.12|Senegal|2020-04-17	Africa|hCoV-19/South Africa/KRISP-K002350/2020|EPI ISL 515722|B.1.1.34|South Africa|2020-07-21	0.0006051785	Africa
Africa|hCoV-19/Senegal/5770/2020|EPI ISL 481238|B.1|Senegal|2020-04-17	Africa|hCoV-19/South Africa/KRISP-K002350/2020|EPI ISL 515722|B.1.1.34|South Africa|2020-07-21	0.0004888969	Africa
Africa|hCoV-19/Senegal/5785/2020|EPI ISL 481239|B.1.5.12|Senegal|2020-04-17	Africa|hCoV-19/South Africa/KRISP-K002350/2020|EPI ISL 515722|B.1.1.34|South Africa|2020-07-21	0.0005717132	Africa
Africa|hCoV-19/Senegal/5971/2020|EPI ISL 481240|B.1.5|Senegal|2020-04-18	Africa|hCoV-19/South Africa/KRISP-K002350/2020|EPI ISL 515722|B.1.1.34|South Africa|2020-07-21	0.0005075555	Africa
Africa|hCoV-19/Senegal/5986/2020|EPI ISL 481243|B.1|Senegal|2020-04-18	Africa|hCoV-19/South Africa/KRISP-K002350/2020|EPI ISL 515722|B.1.1.34|South Africa|2020-07-21	0.0005716941	Africa
Africa|hCoV-19/Senegal/600/2020|EPI ISL 420074|B.1.5|Senegal|2020-03-20	Africa|hCoV-19/South Africa/KRISP-K002350/2020|EPI ISL 515722|B.1.1.34|South Africa|2020-07-21	0.0004706264	Africa
Africa|hCoV-19/Senegal/611/2020|EPI ISL 420076|B.1|Senegal|2020-03-20	Africa|hCoV-19/South Africa/KRISP-K002350/2020|EPI ISL 515722|B.1.1.34|South Africa|2020-07-21	0.0005042729	Africa
Africa|hCoV-19/Senegal/618/2020|EPI ISL 420077|A|Senegal|2020-03-20	Africa|hCoV-19/South Africa/KRISP-K002350/2020|EPI ISL 515722|B.1.1.34|South Africa|2020-07-21	0.0007397250	Africa
Africa|hCoV-19/Senegal/620/2020|EPI ISL 420078|A.11|Senegal|2020-03-20	Africa|hCoV-19/South Africa/KRISP-K002350/2020|EPI ISL 515722|B.1.1.34|South Africa|2020-07-21	0.0006739546	Africa
Africa|hCoV-19/Senegal/62365/2020|EPI ISL 476492|B.1.5.12|Senegal|2020-06-10	Africa|hCoV-19/South Africa/KRISP-K002350/2020|EPI ISL 515722|B.1.1.34|South Africa|2020-07-21	0.0005715344	Africa
Africa|hCoV-19/Senegal/62368/2020|EPI ISL 476493|B.1.1|Senegal|2020-06-10	Africa|hCoV-19/South Africa/KRISP-K002350/2020|EPI ISL 515722|B.1.1.34|South Africa|2020-07-21	0.0003360882	Africa
Africa|hCoV-19/Senegal/62431/2020|EPI ISL 498247|B.1.5.12|Senegal|2020-06-10	Africa|hCoV-19/South Africa/KRISP-K002350/2020|EPI ISL 515722|B.1.1.34|South Africa|2020-07-21	0.0005801140	Africa
Africa|hCoV-19/Senegal/62872/2020|EPI ISL 476494|B.1.5.12|Senegal|2020-06-11	Africa|hCoV-19/South Africa/KRISP-K002350/2020|EPI ISL 515722|B.1.1.34|South Africa|2020-07-21	0.0005727606	Africa
Africa|hCoV-19/Senegal/62874/2020|EPI ISL 476495|B.1.5.12|Senegal|2020-06-11	Africa|hCoV-19/South Africa/KRISP-K002350/2020|EPI ISL 515722|B.1.1.34|South Africa|2020-07-21	0.0006407012	Africa
Africa|hCoV-19/Senegal/63263/2020|EPI ISL 498249|B.1.5.12|Senegal|2020-06-11	Africa|hCoV-19/South Africa/KRISP-K002350/2020|EPI ISL 515722|B.1.1.34|South Africa|2020-07-21	0.0005746946	Africa
Africa|hCoV-19/Senegal/63728/2020|EPI ISL 476497|B.1.356|Senegal|2020-06-12	Africa|hCoV-19/South Africa/KRISP-K002350/2020|EPI ISL 515722|B.1.1.34|South Africa|2020-07-21	0.0006490443	Africa
Africa|hCoV-19/Senegal/63742/2020|EPI ISL 476514|B.1.5.12|Senegal|2020-06-12	Africa|hCoV-19/South Africa/KRISP-K002350/2020|EPI ISL 515722|B.1.1.34|South Africa|2020-07-21	0.0006051779	Africa
Africa|hCoV-19/Senegal/640/2020|EPI ISL 420079|B.1|Senegal|2020-03-20	Africa|hCoV-19/South Africa/KRISP-K002350/2020|EPI ISL 515722|B.1.1.34|South Africa|2020-07-21	0.0007592452	Africa
Africa|hCoV-19/Senegal/64033/2020|EPI ISL 485715|B.1.5|Senegal|2020-06-12	Africa|hCoV-19/South Africa/KRISP-K002350/2020|EPI ISL 515722|B.1.1.34|South Africa|2020-07-21	0.0005715344	Africa
Africa|hCoV-19/Senegal/64076/2020|EPI ISL 485716|B.1|Senegal|2020-06-12	Africa|hCoV-19/South Africa/KRISP-K002350/2020|EPI ISL 515722|B.1.1.34|South Africa|2020-07-21	0.0008408278	Africa
Africa|hCoV-19/Senegal/64096/2020|EPI ISL 485717|B.1.5.12|Senegal|2020-06-12	Africa|hCoV-19/South Africa/KRISP-K002350/2020|EPI ISL 515722|B.1.1.34|South Africa|2020-07-21	0.0005757824	Africa
Africa|hCoV-19/Senegal/64101/2020|EPI ISL 476516|B.1.5.12|Senegal|2020-06-12	Africa|hCoV-19/South Africa/KRISP-K002350/2020|EPI ISL 515722|B.1.1.34|South Africa|2020-07-21	0.0006074449	Africa
Africa|hCoV-19/Senegal/64163/2020|EPI ISL 477159|B.1.5.12|Senegal|2020-06-12	Africa|hCoV-19/South Africa/KRISP-K002350/2020|EPI ISL 515722|B.1.1.34|South Africa|2020-07-21	0.0007577837	Africa
Africa|hCoV-19/Senegal/64166/2020|EPI ISL 476558|B.1.5.12|Senegal|2020-06-12	Africa|hCoV-19/South Africa/KRISP-K002350/2020|EPI ISL 515722|B.1.1.34|South Africa|2020-07-21	0.0007765200	Africa
Africa|hCoV-19/Senegal/6427/2020|EPI ISL 486873|B.1.5|Senegal|2020-04-20	Africa|hCoV-19/South Africa/KRISP-K002350/2020|EPI ISL 515722|B.1.1.34|South Africa|2020-07-21	0.0004715709	Africa
Africa|hCoV-19/Senegal/6430/2020|EPI ISL 486872|B.1.1|Senegal|2020-04-11	Africa|hCoV-19/South Africa/KRISP-K002350/2020|EPI ISL 515722|B.1.1.34|South Africa|2020-07-21	0.0003372247	Africa
Africa|hCoV-19/Senegal/64709/2020|EPI ISL 476560|B.1.5.12|Senegal|2020-06-13	Africa|hCoV-19/South Africa/KRISP-K002350/2020|EPI ISL 515722|B.1.1.34|South Africa|2020-07-21	0.0010801155	Africa
Africa|hCoV-19/Senegal/64716/2020|EPI ISL 498250|B.1.5.12|Senegal|2020-06-13	Africa|hCoV-19/South Africa/KRISP-K002350/2020|EPI ISL 515722|B.1.1.34|South Africa|2020-07-21	0.0005733013	Africa
Africa|hCoV-19/Senegal/64729/2020|EPI ISL 477155|B.1.1.44|Senegal|2020-06-11	Africa|hCoV-19/South Africa/KRISP-K002350/2020|EPI ISL 515722|B.1.1.34|South Africa|2020-07-21	0.0005407300	Africa
Africa|hCoV-19/Senegal/64763/2020|EPI ISL 476562|B.1.292|Senegal|2020-06-13	Africa|hCoV-19/South Africa/KRISP-K002350/2020|EPI ISL 515722|B.1.1.34|South Africa|2020-07-21	0.0005715572	Africa
Africa|hCoV-19/Senegal/64766/2020|EPI ISL 476564|B.1.5.12|Senegal|2020-06-13	Africa|hCoV-19/South Africa/KRISP-K002350/2020|EPI ISL 515722|B.1.1.34|South Africa|2020-07-21	0.0006387566	Africa
Africa|hCoV-19/Senegal/64771/2020|EPI ISL 482874|B.1.1.44|Senegal|2020-06-13	Africa|hCoV-19/South Africa/KRISP-K002350/2020|EPI ISL 515722|B.1.1.34|South Africa|2020-07-21	0.0005379309	Africa
Africa|hCoV-19/Senegal/64772/2020|EPI ISL 477154|B.1.5.12|Senegal|2020-06-13	Africa|hCoV-19/South Africa/KRISP-K002350/2020|EPI ISL 515722|B.1.1.34|South Africa|2020-07-21	0.0007272634	Africa
Africa|hCoV-19/Senegal/6481/2020|EPI ISL 486871|B.1.5|Senegal|2020-04-21	Africa|hCoV-19/South Africa/KRISP-K002350/2020|EPI ISL 515722|B.1.1.34|South Africa|2020-07-21	0.0004384395	Africa
Africa|hCoV-19/Senegal/64916/2020|EPI ISL 477156|B.1.5.12|Senegal|2020-06-13	Africa|hCoV-19/South Africa/KRISP-K002350/2020|EPI ISL 515722|B.1.1.34|South Africa|2020-07-21	0.0006082416	Africa
Africa|hCoV-19/Senegal/64932/2020|EPI ISL 476569|B.1.1.44|Senegal|2020-06-13	Africa|hCoV-19/South Africa/KRISP-K002350/2020|EPI ISL 515722|B.1.1.34|South Africa|2020-07-21	0.0004034306	Africa
Africa|hCoV-19/Senegal/64969/2020|EPI ISL 476570|B.1.5.12|Senegal|2020-06-13	Africa|hCoV-19/South Africa/KRISP-K002350/2020|EPI ISL 515722|B.1.1.34|South Africa|2020-07-21	0.0008329985	Africa
Africa|hCoV-19/Senegal/65030/2020|EPI ISL 476572|B.1.5.12|Senegal|2020-06-14	Africa|hCoV-19/South Africa/KRISP-K002350/2020|EPI ISL 515722|B.1.1.34|South Africa|2020-07-21	0.0005714959	Africa
Africa|hCoV-19/Senegal/65052/2020|EPI ISL 476574|B.1.5|Senegal|2020-06-13	Africa|hCoV-19/South Africa/KRISP-K002350/2020|EPI ISL 515722|B.1.1.34|South Africa|2020-07-21	0.0005404707	Africa
Africa|hCoV-19/Senegal/65428/2020|EPI ISL 485712|B.1.5.12|Senegal|2020-06-14	Africa|hCoV-19/South Africa/KRISP-K002350/2020|EPI ISL 515722|B.1.1.34|South Africa|2020-07-21	0.0007769553	Africa
Africa|hCoV-19/Senegal/65481/2020|EPI ISL 477151|B.1.1|Senegal|2020-06-14	Africa|hCoV-19/South Africa/KRISP-K002350/2020|EPI ISL 515722|B.1.1.34|South Africa|2020-07-21	0.0004825282	Africa
Africa|hCoV-19/Senegal/65548/2020|EPI ISL 477153|B.1.5.12|Senegal|2020-06-14	Africa|hCoV-19/South Africa/KRISP-K002350/2020|EPI ISL 515722|B.1.1.34|South Africa|2020-07-21	0.0006944590	Africa
Africa|hCoV-19/Senegal/65601/2020|EPI ISL 485713|B.1.5.12|Senegal|2020-06-14	Africa|hCoV-19/South Africa/KRISP-K002350/2020|EPI ISL 515722|B.1.1.34|South Africa|2020-07-21	0.0005715092	Africa
Africa|hCoV-19/Senegal/659/2020|EPI ISL 480554|B.1|Senegal|2020-03-21	Africa|hCoV-19/South Africa/KRISP-K002350/2020|EPI ISL 515722|B.1.1.34|South Africa|2020-07-21	0.0005393234	Africa
Africa|hCoV-19/Senegal/6597/2020|EPI ISL 486870|B.1.356|Senegal|2020-04-23	Africa|hCoV-19/South Africa/KRISP-K002350/2020|EPI ISL 515722|B.1.1.34|South Africa|2020-07-21	0.0005715076	Africa
Africa|hCoV-19/Senegal/6619/2020|EPI ISL 498230|B.1|Senegal|2020-04-21	Africa|hCoV-19/South Africa/KRISP-K002350/2020|EPI ISL 515722|B.1.1.34|South Africa|2020-07-21	0.0005378678	Africa
Africa|hCoV-19/Senegal/6626/2020|EPI ISL 498229|B.1|Senegal|2020-04-21	Africa|hCoV-19/South Africa/KRISP-K002350/2020|EPI ISL 515722|B.1.1.34|South Africa|2020-07-21	0.0005718092	Africa
Africa|hCoV-19/Senegal/66298/2020|EPI ISL 485708|B.1.5.12|Senegal|2020-06-15	Africa|hCoV-19/South Africa/KRISP-K002350/2020|EPI ISL 515722|B.1.1.34|South Africa|2020-07-21	0.0007734992	Africa
Africa|hCoV-19/Senegal/66443/2020|EPI ISL 485711|B.1.1|Senegal|2020-06-15	Africa|hCoV-19/South Africa/KRISP-K002350/2020|EPI ISL 515722|B.1.1.34|South Africa|2020-07-21	0.0005781373	Africa
Africa|hCoV-19/Senegal/66458/2020|EPI ISL 485710|B.1.1|Senegal|2020-06-15	Africa|hCoV-19/South Africa/KRISP-K002350/2020|EPI ISL 515722|B.1.1.34|South Africa|2020-07-21	0.0003697205	Africa
Africa|hCoV-19/Senegal/6751/2020|EPI ISL 486859|B.1.1|Senegal|2020-04-21	Africa|hCoV-19/South Africa/KRISP-K002350/2020|EPI ISL 515722|B.1.1.34|South Africa|2020-07-21	0.0004422556	Africa
Africa|hCoV-19/Senegal/6762/2020|EPI ISL 486869|B.1.5.12|Senegal|2020-04-21	Africa|hCoV-19/South Africa/KRISP-K002350/2020|EPI ISL 515722|B.1.1.34|South Africa|2020-07-21	0.0007701640	Africa
Africa|hCoV-19/Senegal/68303/2020|EPI ISL 477143|B.1.5.12|Senegal|2020-06-17	Africa|hCoV-19/South Africa/KRISP-K002350/2020|EPI ISL 515722|B.1.1.34|South Africa|2020-07-21	0.0006099413	Africa
Africa|hCoV-19/Senegal/68349/2020|EPI ISL 485635|B.1.5.12|Senegal|2020-06-18	Africa|hCoV-19/South Africa/KRISP-K002350/2020|EPI ISL 515722|B.1.1.34|South Africa|2020-07-21	0.0007060394	Africa
Africa|hCoV-19/Senegal/6837/2020|EPI ISL 486868|B.1.272|Senegal|2020-04-21	Africa|hCoV-19/South Africa/KRISP-K002350/2020|EPI ISL 515722|B.1.1.34|South Africa|2020-07-21	0.0006451425	Africa
Africa|hCoV-19/Senegal/6839/2020|EPI ISL 486867|B.1|Senegal|2020-04-23	Africa|hCoV-19/South Africa/KRISP-K002350/2020|EPI ISL 515722|B.1.1.34|South Africa|2020-07-21	0.0005745703	Africa
Africa|hCoV-19/Senegal/68458/2020|EPI ISL 482878|B.1.1|Senegal|2020-06-18	Africa|hCoV-19/South Africa/KRISP-K002350/2020|EPI ISL 515722|B.1.1.34|South Africa|2020-07-21	0.0003697205	Africa
Africa|hCoV-19/Senegal/6847/2020|EPI ISL 486865|B.1.272|Senegal|2020-04-02	Africa|hCoV-19/South Africa/KRISP-K002350/2020|EPI ISL 515722|B.1.1.34|South Africa|2020-07-21	0.0006051642	Africa
Africa|hCoV-19/Senegal/68488/2020|EPI ISL 482877|B.1.356|Senegal|2020-06-17	Africa|hCoV-19/South Africa/KRISP-K002350/2020|EPI ISL 515722|B.1.1.34|South Africa|2020-07-21	0.0007060368	Africa
Africa|hCoV-19/Senegal/68525/2020|EPI ISL 477142|B.1.1|Senegal|2020-06-17	Africa|hCoV-19/South Africa/KRISP-K002350/2020|EPI ISL 515722|B.1.1.34|South Africa|2020-07-21	0.0005521859	Africa
Africa|hCoV-19/Senegal/68548/2020|EPI ISL 482876|B.1.5.12|Senegal|2020-06-17	Africa|hCoV-19/South Africa/KRISP-K002350/2020|EPI ISL 515722|B.1.1.34|South Africa|2020-07-21	0.0005789075	Africa
Africa|hCoV-19/Senegal/68550/2020|EPI ISL 482875|B.1.5.12|Senegal|2020-06-16	Africa|hCoV-19/South Africa/KRISP-K002350/2020|EPI ISL 515722|B.1.1.34|South Africa|2020-07-21	0.0005724581	Africa
Africa|hCoV-19/Senegal/6914/2020|EPI ISL 498237|B.1.5|Senegal|2020-04-24	Africa|hCoV-19/South Africa/KRISP-K002350/2020|EPI ISL 515722|B.1.1.34|South Africa|2020-07-21	0.0006181076	Africa
Africa|hCoV-19/Senegal/6934/2020|EPI ISL 498235|B.1.5.12|Senegal|2020-04-22	Africa|hCoV-19/South Africa/KRISP-K002350/2020|EPI ISL 515722|B.1.1.34|South Africa|2020-07-21	0.0007104200	Africa
Africa|hCoV-19/Senegal/70339/2020|EPI ISL 477146|B.1.5.12|Senegal|2020-06-20	Africa|hCoV-19/South Africa/KRISP-K002350/2020|EPI ISL 515722|B.1.1.34|South Africa|2020-07-21	0.0006182654	Africa
Africa|hCoV-19/Senegal/70427/2020|EPI ISL 477144|B.1.5.12|Senegal|2020-06-20	Africa|hCoV-19/South Africa/KRISP-K002350/2020|EPI ISL 515722|B.1.1.34|South Africa|2020-07-21	0.0006197275	Africa
Africa|hCoV-19/Senegal/70440/2020|EPI ISL 477145|B.1.5.12|Senegal|2020-06-19	Africa|hCoV-19/South Africa/KRISP-K002350/2020|EPI ISL 515722|B.1.1.34|South Africa|2020-07-21	0.0006901251	Africa
Africa|hCoV-19/Senegal/83493/2020|EPI ISL 498252|B.1.1.44|Senegal|2020-07-09	Africa|hCoV-19/South Africa/KRISP-K002350/2020|EPI ISL 515722|B.1.1.34|South Africa|2020-07-21	0.0006210266	Africa
Africa|hCoV-19/Senegal/9068/2020|EPI ISL 498236|B.1.356|Senegal|2020-04-24	Africa|hCoV-19/South Africa/KRISP-K002350/2020|EPI ISL 515722|B.1.1.34|South Africa|2020-07-21	0.0005720457	Africa
Africa|hCoV-19/Senegal/9250/2020|EPI ISL 486866|B.1.1|Senegal|2020-04-22	Africa|hCoV-19/South Africa/KRISP-K002350/2020|EPI ISL 515722|B.1.1.34|South Africa|2020-07-21	0.0005715075	Africa
Africa|hCoV-19/Senegal/9256/2020|EPI ISL 486864|B.1.1|Senegal|2020-04-23	Africa|hCoV-19/South Africa/KRISP-K002350/2020|EPI ISL 515722|B.1.1.34|South Africa|2020-07-21	0.0005773545	Africa
Africa|hCoV-19/Senegal/9369/2020|EPI ISL 486863|B.1.5|Senegal|2020-04-25	Africa|hCoV-19/South Africa/KRISP-K002350/2020|EPI ISL 515722|B.1.1.34|South Africa|2020-07-21	0.0004369808	Africa
Africa|hCoV-19/Senegal/9392/2020|EPI ISL 486862|B.1.1|Senegal|2020-04-25	Africa|hCoV-19/South Africa/KRISP-K002350/2020|EPI ISL 515722|B.1.1.34|South Africa|2020-07-21	0.0004727953	Africa
Africa|hCoV-19/Senegal/9439/2020|EPI ISL 486861|B.1.1.44|Senegal|2020-04-25	Africa|hCoV-19/South Africa/KRISP-K002350/2020|EPI ISL 515722|B.1.1.34|South Africa|2020-07-21	0.0003697952	Africa
Africa|hCoV-19/Senegal/9615/2020|EPI ISL 486860|B.1.5.12|Senegal|2020-04-25	Africa|hCoV-19/South Africa/KRISP-K002350/2020|EPI ISL 515722|B.1.1.34|South Africa|2020-07-21	0.0005378678	Africa
Africa|hCoV-19/Senegal/9819/2020|EPI ISL 498233|B.1|Senegal|2020-04-25	Africa|hCoV-19/South Africa/KRISP-K002350/2020|EPI ISL 515722|B.1.1.34|South Africa|2020-07-21	0.0006503038	Africa
Africa|hCoV-19/Senegal/9821/2020|EPI ISL 498232|B.1.356|Senegal|2020-04-25	Africa|hCoV-19/South Africa/KRISP-K002350/2020|EPI ISL 515722|B.1.1.34|South Africa|2020-07-21	0.0005781668	Africa
Africa|hCoV-19/Senegal/9838/2020|EPI ISL 498231|B.1.272|Senegal|2020-04-25	Africa|hCoV-19/South Africa/KRISP-K002350/2020|EPI ISL 515722|B.1.1.34|South Africa|2020-07-21	0.0006782845	Africa
Africa|hCoV-19/Sierra Leone/KGH-G-8548/2020|EPI ISL 512811|B.1|Sierra Leone|2020-03-30	Africa|hCoV-19/South Africa/KRISP-K002350/2020|EPI ISL 515722|B.1.1.34|South Africa|2020-07-21	0.0005379253	Africa
Africa|hCoV-19/Sierra Leone/KGH-G-8549/2020|EPI ISL 512812|B.1.1|Sierra Leone|2020-03-31	Africa|hCoV-19/South Africa/KRISP-K002350/2020|EPI ISL 515722|B.1.1.34|South Africa|2020-07-21	0.0003024733	Africa
Africa|hCoV-19/Sierra Leone/KGH-G-8603/2020|EPI ISL 512813|B.1|Sierra Leone|2020-04-23	Africa|hCoV-19/South Africa/KRISP-K002350/2020|EPI ISL 515722|B.1.1.34|South Africa|2020-07-21	0.0005381371	Africa
Africa|hCoV-19/Sierra Leone/KGH-G-8604/2020|EPI ISL 512814|B.6|Sierra Leone|2020-04-03	Africa|hCoV-19/South Africa/KRISP-K002350/2020|EPI ISL 515722|B.1.1.34|South Africa|2020-07-21	0.0007060843	Africa
Africa|hCoV-19/Sierra Leone/KGH-G-8607/2020|EPI ISL 512815|B.1.1|Sierra Leone|2020-04-03	Africa|hCoV-19/South Africa/KRISP-K002350/2020|EPI ISL 515722|B.1.1.34|South Africa|2020-07-21	0.0003362317	Africa
Africa|hCoV-19/Sierra Leone/KGH-G-8625/2020|EPI ISL 512816|A.12|Sierra Leone|2020-04-10	Africa|hCoV-19/South Africa/KRISP-K002350/2020|EPI ISL 515722|B.1.1.34|South Africa|2020-07-21	0.0010090586	Africa
Africa|hCoV-19/Sierra Leone/KGH-G-8626/2020|EPI ISL 512817|A.12|Sierra Leone|2020-04-10	Africa|hCoV-19/South Africa/KRISP-K002350/2020|EPI ISL 515722|B.1.1.34|South Africa|2020-07-21	0.0009080185	Africa
Africa|hCoV-19/Sierra Leone/KGH-G-8627/2020|EPI ISL 512818|B.1.5|Sierra Leone|2020-04-08	Africa|hCoV-19/South Africa/KRISP-K002350/2020|EPI ISL 515722|B.1.1.34|South Africa|2020-07-21	0.0004706358	Africa
Africa|hCoV-19/Sierra Leone/KGH-G-8668/2020|EPI ISL 512819|A.12|Sierra Leone|2020-04-11	Africa|hCoV-19/South Africa/KRISP-K002350/2020|EPI ISL 515722|B.1.1.34|South Africa|2020-07-21	0.0008967735	Africa
Africa|hCoV-19/Sierra Leone/KGH-G-8669/2020|EPI ISL 512820|A.12|Sierra Leone|2020-04-14	Africa|hCoV-19/South Africa/KRISP-K002350/2020|EPI ISL 515722|B.1.1.34|South Africa|2020-07-21	0.0009417086	Africa
Africa|hCoV-19/South Africa/KRISP-0001/2020|EPI ISL 467431|B|South Africa|2020-03-23	Africa|hCoV-19/South Africa/KRISP-K002350/2020|EPI ISL 515722|B.1.1.34|South Africa|2020-07-21	0.0005390454	Africa
Africa|hCoV-19/South Africa/KRISP-0016/2020|EPI ISL 467432|B.1.106|South Africa|2020-03-28	Africa|hCoV-19/South Africa/KRISP-K002350/2020|EPI ISL 515722|B.1.1.34|South Africa|2020-07-21	0.0004369955	Africa
Africa|hCoV-19/South Africa/KRISP-0017/2020|EPI ISL 467433|B.1.5|South Africa|2020-04-03	Africa|hCoV-19/South Africa/KRISP-K002350/2020|EPI ISL 515722|B.1.1.34|South Africa|2020-07-21	0.0004033723	Africa
Africa|hCoV-19/South Africa/KRISP-0019/2020|EPI ISL 467434|B.1.5|South Africa|2020-04-02	Africa|hCoV-19/South Africa/KRISP-K002350/2020|EPI ISL 515722|B.1.1.34|South Africa|2020-07-21	0.0004033723	Africa
Africa|hCoV-19/South Africa/KRISP-0021/2020|EPI ISL 467435|B.1.5|South Africa|2020-04-02	Africa|hCoV-19/South Africa/KRISP-K002350/2020|EPI ISL 515722|B.1.1.34|South Africa|2020-07-21	0.0004371865	Africa
Africa|hCoV-19/South Africa/KRISP-0024/2020|EPI ISL 467436|B.1.106|South Africa|2020-04-01	Africa|hCoV-19/South Africa/KRISP-K002350/2020|EPI ISL 515722|B.1.1.34|South Africa|2020-07-21	0.0004492564	Africa
Africa|hCoV-19/South Africa/KRISP-0026/2020|EPI ISL 467437|B.1.106|South Africa|2020-04-01	Africa|hCoV-19/South Africa/KRISP-K002350/2020|EPI ISL 515722|B.1.1.34|South Africa|2020-07-21	0.0004373930	Africa
Africa|hCoV-19/South Africa/KRISP-0028/2020|EPI ISL 467438|B.1.106|South Africa|2020-04-02	Africa|hCoV-19/South Africa/KRISP-K002350/2020|EPI ISL 515722|B.1.1.34|South Africa|2020-07-21	0.0004502511	Africa
Africa|hCoV-19/South Africa/KRISP-0029/2020|EPI ISL 467439|B.1.5|South Africa|2020-04-02	Africa|hCoV-19/South Africa/KRISP-K002350/2020|EPI ISL 515722|B.1.1.34|South Africa|2020-07-21	0.0004227067	Africa
Africa|hCoV-19/South Africa/KRISP-0033/2020|EPI ISL 467440|B.1.106|South Africa|2020-04-01	Africa|hCoV-19/South Africa/KRISP-K002350/2020|EPI ISL 515722|B.1.1.34|South Africa|2020-07-21	0.0004422270	Africa
Africa|hCoV-19/South Africa/KRISP-0035/2020|EPI ISL 467441|B.1.5|South Africa|2020-03-27	Africa|hCoV-19/South Africa/KRISP-K002350/2020|EPI ISL 515722|B.1.1.34|South Africa|2020-07-21	0.0004033588	Africa
Africa|hCoV-19/South Africa/KRISP-0041/2020|EPI ISL 467443|B.1.5|South Africa|2020-03-25	Africa|hCoV-19/South Africa/KRISP-K002350/2020|EPI ISL 515722|B.1.1.34|South Africa|2020-07-21	0.0004033587	Africa
Africa|hCoV-19/South Africa/KRISP-005/2020|EPI ISL 455630|B.1.5|South Africa|2020-04-29	Africa|hCoV-19/South Africa/KRISP-K002350/2020|EPI ISL 515722|B.1.1.34|South Africa|2020-07-21	0.0004543780	Africa
Africa|hCoV-19/South Africa/KRISP-0055/2020|EPI ISL 467444|B.1.5|South Africa|2020-03-24	Africa|hCoV-19/South Africa/KRISP-K002350/2020|EPI ISL 515722|B.1.1.34|South Africa|2020-07-21	0.0004033583	Africa
Africa|hCoV-19/South Africa/KRISP-0056/2020|EPI ISL 467445|B.1.5|South Africa|2020-04-04	Africa|hCoV-19/South Africa/KRISP-K002350/2020|EPI ISL 515722|B.1.1.34|South Africa|2020-07-21	0.0004706452	Africa
Africa|hCoV-19/South Africa/KRISP-0057/2020|EPI ISL 467446|B.1.5|South Africa|2020-03-29	Africa|hCoV-19/South Africa/KRISP-K002350/2020|EPI ISL 515722|B.1.1.34|South Africa|2020-07-21	0.0004037930	Africa
Africa|hCoV-19/South Africa/KRISP-0059/2020|EPI ISL 467448|B.1.5|South Africa|2020-04-01	Africa|hCoV-19/South Africa/KRISP-K002350/2020|EPI ISL 515722|B.1.1.34|South Africa|2020-07-21	0.0004770866	Africa
Africa|hCoV-19/South Africa/KRISP-0065/2020|EPI ISL 467449|B.1.106|South Africa|2020-04-04	Africa|hCoV-19/South Africa/KRISP-K002350/2020|EPI ISL 515722|B.1.1.34|South Africa|2020-07-21	0.0004376279	Africa
Africa|hCoV-19/South Africa/KRISP-0066/2020|EPI ISL 467450|B.1.106|South Africa|2020-04-03	Africa|hCoV-19/South Africa/KRISP-K002350/2020|EPI ISL 515722|B.1.1.34|South Africa|2020-07-21	0.0004369808	Africa
Africa|hCoV-19/South Africa/KRISP-0067/2020|EPI ISL 467451|B.1.5|South Africa|2020-04-03	Africa|hCoV-19/South Africa/KRISP-K002350/2020|EPI ISL 515722|B.1.1.34|South Africa|2020-07-21	0.0004033587	Africa
Africa|hCoV-19/South Africa/KRISP-0074/2020|EPI ISL 467452|B.1.106|South Africa|2020-04-04	Africa|hCoV-19/South Africa/KRISP-K002350/2020|EPI ISL 515722|B.1.1.34|South Africa|2020-07-21	0.0004464944	Africa
Africa|hCoV-19/South Africa/KRISP-0075/2020|EPI ISL 467453|B.1.106|South Africa|2020-04-04	Africa|hCoV-19/South Africa/KRISP-K002350/2020|EPI ISL 515722|B.1.1.34|South Africa|2020-07-21	0.0004372160	Africa
Africa|hCoV-19/South Africa/KRISP-0080/2020|EPI ISL 467454|B.1.106|South Africa|2020-04-01	Africa|hCoV-19/South Africa/KRISP-K002350/2020|EPI ISL 515722|B.1.1.34|South Africa|2020-07-21	0.0004369808	Africa
Africa|hCoV-19/South Africa/KRISP-0081/2020|EPI ISL 467455|B.1.106|South Africa|2020-04-06	Africa|hCoV-19/South Africa/KRISP-K002350/2020|EPI ISL 515722|B.1.1.34|South Africa|2020-07-21	0.0004369808	Africa
Africa|hCoV-19/South Africa/KRISP-0084/2020|EPI ISL 467456|B.1.106|South Africa|2020-04-05	Africa|hCoV-19/South Africa/KRISP-K002350/2020|EPI ISL 515722|B.1.1.34|South Africa|2020-07-21	0.0004369808	Africa
Africa|hCoV-19/South Africa/KRISP-0088/2020|EPI ISL 467457|B.1.106|South Africa|2020-04-07	Africa|hCoV-19/South Africa/KRISP-K002350/2020|EPI ISL 515722|B.1.1.34|South Africa|2020-07-21	0.0004369808	Africa
Africa|hCoV-19/South Africa/KRISP-0089/2020|EPI ISL 467458|B.1.106|South Africa|2020-04-05	Africa|hCoV-19/South Africa/KRISP-K002350/2020|EPI ISL 515722|B.1.1.34|South Africa|2020-07-21	0.0004456220	Africa
Africa|hCoV-19/South Africa/KRISP-0090/2020|EPI ISL 467459|B.1.106|South Africa|2020-04-03	Africa|hCoV-19/South Africa/KRISP-K002350/2020|EPI ISL 515722|B.1.1.34|South Africa|2020-07-21	0.0004127206	Africa
Africa|hCoV-19/South Africa/KRISP-0096/2020|EPI ISL 467461|B.1.106|South Africa|2020-04-01	Africa|hCoV-19/South Africa/KRISP-K002350/2020|EPI ISL 515722|B.1.1.34|South Africa|2020-07-21	0.0004404294	Africa
Africa|hCoV-19/South Africa/KRISP-0097/2020|EPI ISL 467462|B.1.106|South Africa|2020-04-01	Africa|hCoV-19/South Africa/KRISP-K002350/2020|EPI ISL 515722|B.1.1.34|South Africa|2020-07-21	0.0004372602	Africa
Africa|hCoV-19/South Africa/KRISP-0111/2020|EPI ISL 467465|B.1.106|South Africa|2020-04-01	Africa|hCoV-19/South Africa/KRISP-K002350/2020|EPI ISL 515722|B.1.1.34|South Africa|2020-07-21	0.0005400877	Africa
Africa|hCoV-19/South Africa/KRISP-0113/2020|EPI ISL 467467|B.1.106|South Africa|2020-04-05	Africa|hCoV-19/South Africa/KRISP-K002350/2020|EPI ISL 515722|B.1.1.34|South Africa|2020-07-21	0.0004706246	Africa
Africa|hCoV-19/South Africa/KRISP-0115/2020|EPI ISL 467468|B.1.5|South Africa|2020-04-04	Africa|hCoV-19/South Africa/KRISP-K002350/2020|EPI ISL 515722|B.1.1.34|South Africa|2020-07-21	0.0004033587	Africa
Africa|hCoV-19/South Africa/KRISP-0118/2020|EPI ISL 467470|B.1.106|South Africa|2020-04-01	Africa|hCoV-19/South Africa/KRISP-K002350/2020|EPI ISL 515722|B.1.1.34|South Africa|2020-07-21	0.0004369955	Africa
Africa|hCoV-19/South Africa/KRISP-0119/2020|EPI ISL 467471|B.1.5|South Africa|2020-04-01	Africa|hCoV-19/South Africa/KRISP-K002350/2020|EPI ISL 515722|B.1.1.34|South Africa|2020-07-21	0.0004033587	Africa
Africa|hCoV-19/South Africa/KRISP-012/2020|EPI ISL 421576|B.1.1.10|South Africa|2020-04-01	Africa|hCoV-19/South Africa/KRISP-K002350/2020|EPI ISL 515722|B.1.1.34|South Africa|2020-07-21	0.0004373968	Africa
Africa|hCoV-19/South Africa/KRISP-0120/2020|EPI ISL 467472|B.1.106|South Africa|2020-04-01	Africa|hCoV-19/South Africa/KRISP-K002350/2020|EPI ISL 515722|B.1.1.34|South Africa|2020-07-21	0.0004706247	Africa
Africa|hCoV-19/South Africa/KRISP-0123/2020|EPI ISL 467475|B.1.5|South Africa|2020-05-14	Africa|hCoV-19/South Africa/KRISP-K002350/2020|EPI ISL 515722|B.1.1.34|South Africa|2020-07-21	0.0005042528	Africa
Africa|hCoV-19/South Africa/KRISP-0124/2020|EPI ISL 467476|B.1.1.57|South Africa|2020-05-13	Africa|hCoV-19/South Africa/KRISP-K002350/2020|EPI ISL 515722|B.1.1.34|South Africa|2020-07-21	0.0003383965	Africa
Africa|hCoV-19/South Africa/KRISP-0125/2020|EPI ISL 467477|B.1.1.52|South Africa|2020-05-13	Africa|hCoV-19/South Africa/KRISP-K002350/2020|EPI ISL 515722|B.1.1.34|South Africa|2020-07-21	0.0004033397	Africa
Africa|hCoV-19/South Africa/KRISP-0126/2020|EPI ISL 467478|B.1.1.40|South Africa|2020-05-13	Africa|hCoV-19/South Africa/KRISP-K002350/2020|EPI ISL 515722|B.1.1.34|South Africa|2020-07-21	0.0005042052	Africa
Africa|hCoV-19/South Africa/KRISP-0127/2020|EPI ISL 467479|B.1.5.19|South Africa|2020-05-13	Africa|hCoV-19/South Africa/KRISP-K002350/2020|EPI ISL 515722|B.1.1.34|South Africa|2020-07-21	0.0005042409	Africa
Africa|hCoV-19/South Africa/KRISP-0128/2020|EPI ISL 467480|B.1.1.57|South Africa|2020-05-13	Africa|hCoV-19/South Africa/KRISP-K002350/2020|EPI ISL 515722|B.1.1.34|South Africa|2020-07-21	0.0003375287	Africa
Africa|hCoV-19/South Africa/KRISP-0129/2020|EPI ISL 467481|B.1.1.52|South Africa|2020-05-13	Africa|hCoV-19/South Africa/KRISP-K002350/2020|EPI ISL 515722|B.1.1.34|South Africa|2020-07-21	0.0004369603	Africa
Africa|hCoV-19/South Africa/KRISP-0130/2020|EPI ISL 467482|B.1.1.57|South Africa|2020-05-13	Africa|hCoV-19/South Africa/KRISP-K002350/2020|EPI ISL 515722|B.1.1.34|South Africa|2020-07-21	0.0003697132	Africa
Africa|hCoV-19/South Africa/KRISP-0131/2020|EPI ISL 467483|B.1.5|South Africa|2020-05-13	Africa|hCoV-19/South Africa/KRISP-K002350/2020|EPI ISL 515722|B.1.1.34|South Africa|2020-07-21	0.0004706264	Africa
Africa|hCoV-19/South Africa/KRISP-0132/2020|EPI ISL 467484|B.1.1.40|South Africa|2020-05-13	Africa|hCoV-19/South Africa/KRISP-K002350/2020|EPI ISL 515722|B.1.1.34|South Africa|2020-07-21	0.0004033221	Africa
Africa|hCoV-19/South Africa/KRISP-0133/2020|EPI ISL 467485|B.1.1.57|South Africa|2020-05-13	Africa|hCoV-19/South Africa/KRISP-K002350/2020|EPI ISL 515722|B.1.1.34|South Africa|2020-07-21	0.0004033397	Africa
Africa|hCoV-19/South Africa/KRISP-0134/2020|EPI ISL 467486|B.1.1.206|South Africa|2020-05-14	Africa|hCoV-19/South Africa/KRISP-K002350/2020|EPI ISL 515722|B.1.1.34|South Africa|2020-07-21	0.0003697045	Africa
Africa|hCoV-19/South Africa/KRISP-0135/2020|EPI ISL 467487|B.1.1.57|South Africa|2020-05-14	Africa|hCoV-19/South Africa/KRISP-K002350/2020|EPI ISL 515722|B.1.1.34|South Africa|2020-07-21	0.0003388666	Africa
Africa|hCoV-19/South Africa/KRISP-0136/2020|EPI ISL 467488|B.1.5|South Africa|2020-05-14	Africa|hCoV-19/South Africa/KRISP-K002350/2020|EPI ISL 515722|B.1.1.34|South Africa|2020-07-21	0.0005378914	Africa
Africa|hCoV-19/South Africa/KRISP-0137/2020|EPI ISL 467489|B.1.1.52|South Africa|2020-05-14	Africa|hCoV-19/South Africa/KRISP-K002350/2020|EPI ISL 515722|B.1.1.34|South Africa|2020-07-21	0.0004033397	Africa
Africa|hCoV-19/South Africa/KRISP-0138/2020|EPI ISL 467490|B.1.1.53|South Africa|2020-05-14	Africa|hCoV-19/South Africa/KRISP-K002350/2020|EPI ISL 515722|B.1.1.34|South Africa|2020-07-21	0.0004033492	Africa
Africa|hCoV-19/South Africa/KRISP-0139/2020|EPI ISL 467491|B.1.1|South Africa|2020-05-16	Africa|hCoV-19/South Africa/KRISP-K002350/2020|EPI ISL 515722|B.1.1.34|South Africa|2020-07-21	0.0003697206	Africa
Africa|hCoV-19/South Africa/KRISP-0143/2020|EPI ISL 467493|B.1.1.56|South Africa|2020-05-21	Africa|hCoV-19/South Africa/KRISP-K002350/2020|EPI ISL 515722|B.1.1.34|South Africa|2020-07-21	0.0003697045	Africa
Africa|hCoV-19/South Africa/KRISP-0144/2020|EPI ISL 467494|B.1.5.16|South Africa|2020-05-30	Africa|hCoV-19/South Africa/KRISP-K002350/2020|EPI ISL 515722|B.1.1.34|South Africa|2020-07-21	0.0004706358	Africa
Africa|hCoV-19/South Africa/KRISP-0145/2020|EPI ISL 467495|B.1.106|South Africa|2020-05-30	Africa|hCoV-19/South Africa/KRISP-K002350/2020|EPI ISL 515722|B.1.1.34|South Africa|2020-07-21	0.0004706042	Africa
Africa|hCoV-19/South Africa/KRISP-0148/2020|EPI ISL 467498|B.1.1|South Africa|2020-05-30	Africa|hCoV-19/South Africa/KRISP-K002350/2020|EPI ISL 515722|B.1.1.34|South Africa|2020-07-21	0.0004033668	Africa
Africa|hCoV-19/South Africa/KRISP-0149/2020|EPI ISL 467499|B.1.1|South Africa|2020-05-30	Africa|hCoV-19/South Africa/KRISP-K002350/2020|EPI ISL 515722|B.1.1.34|South Africa|2020-07-21	0.0003360882	Africa
Africa|hCoV-19/South Africa/KRISP-0150/2020|EPI ISL 467500|B.1.1.75|South Africa|2020-05-30	Africa|hCoV-19/South Africa/KRISP-K002350/2020|EPI ISL 515722|B.1.1.34|South Africa|2020-07-21	0.0005041951	Africa
Africa|hCoV-19/South Africa/KRISP-0151/2020|EPI ISL 467501|B.1.1|South Africa|2020-06-01	Africa|hCoV-19/South Africa/KRISP-K002350/2020|EPI ISL 515722|B.1.1.34|South Africa|2020-07-21	0.0004040649	Africa
Africa|hCoV-19/South Africa/KRISP-0152/2020|EPI ISL 467502|B.1.1|South Africa|2020-06-01	Africa|hCoV-19/South Africa/KRISP-K002350/2020|EPI ISL 515722|B.1.1.34|South Africa|2020-07-21	0.0003697206	Africa
Africa|hCoV-19/South Africa/KRISP-0153/2020|EPI ISL 467503|B.1.1|South Africa|2020-06-01	Africa|hCoV-19/South Africa/KRISP-K002350/2020|EPI ISL 515722|B.1.1.34|South Africa|2020-07-21	0.0004033397	Africa
Africa|hCoV-19/South Africa/KRISP-0154/2020|EPI ISL 467504|B.1.1|South Africa|2020-06-01	Africa|hCoV-19/South Africa/KRISP-K002350/2020|EPI ISL 515722|B.1.1.34|South Africa|2020-07-21	0.0003044992	Africa
Africa|hCoV-19/South Africa/KRISP-0155/2020|EPI ISL 467505|B.1.106|South Africa|2020-06-01	Africa|hCoV-19/South Africa/KRISP-K002350/2020|EPI ISL 515722|B.1.1.34|South Africa|2020-07-21	0.0005111747	Africa
Africa|hCoV-19/South Africa/KRISP-0157/2020|EPI ISL 467507|B.1.1.273|South Africa|2020-05-25	Africa|hCoV-19/South Africa/KRISP-K002350/2020|EPI ISL 515722|B.1.1.34|South Africa|2020-07-21	0.0004369514	Africa
Africa|hCoV-19/South Africa/KRISP-0158/2020|EPI ISL 467508|B.1.106|South Africa|2020-05-28	Africa|hCoV-19/South Africa/KRISP-K002350/2020|EPI ISL 515722|B.1.1.34|South Africa|2020-07-21	0.0005379020	Africa
Africa|hCoV-19/South Africa/KRISP-0159/2020|EPI ISL 467509|B.1.5|South Africa|2020-06-01	Africa|hCoV-19/South Africa/KRISP-K002350/2020|EPI ISL 515722|B.1.1.34|South Africa|2020-07-21	0.0004033587	Africa
Africa|hCoV-19/South Africa/KRISP-0160/2020|EPI ISL 467510|B.1.5|South Africa|2020-06-01	Africa|hCoV-19/South Africa/KRISP-K002350/2020|EPI ISL 515722|B.1.1.34|South Africa|2020-07-21	0.0004077161	Africa
Africa|hCoV-19/South Africa/KRISP-0161/2020|EPI ISL 467511|B.1.106|South Africa|2020-06-01	Africa|hCoV-19/South Africa/KRISP-K002350/2020|EPI ISL 515722|B.1.1.34|South Africa|2020-07-21	0.0005042511	Africa
Africa|hCoV-19/South Africa/KRISP-0165/2020|EPI ISL 467515|B.1.1|South Africa|2020-05-29	Africa|hCoV-19/South Africa/KRISP-K002350/2020|EPI ISL 515722|B.1.1.34|South Africa|2020-07-21	0.0003383016	Africa
Africa|hCoV-19/South Africa/KRISP-0166/2020|EPI ISL 467516|B.1.5|South Africa|2020-04-14	Africa|hCoV-19/South Africa/KRISP-K002350/2020|EPI ISL 515722|B.1.1.34|South Africa|2020-07-21	0.0005042849	Africa
Africa|hCoV-19/South Africa/KRISP-0167/2020|EPI ISL 467517|B.1.106|South Africa|2020-06-02	Africa|hCoV-19/South Africa/KRISP-K002350/2020|EPI ISL 515722|B.1.1.34|South Africa|2020-07-21	0.0005042509	Africa
Africa|hCoV-19/South Africa/KRISP-0168/2020|EPI ISL 467518|B.1.106|South Africa|2020-05-28	Africa|hCoV-19/South Africa/KRISP-K002350/2020|EPI ISL 515722|B.1.1.34|South Africa|2020-07-21	0.0005042509	Africa
Africa|hCoV-19/South Africa/KRISP-0169/2020|EPI ISL 467519|B.1|South Africa|2020-05-31	Africa|hCoV-19/South Africa/KRISP-K002350/2020|EPI ISL 515722|B.1.1.34|South Africa|2020-07-21	0.0005067839	Africa
Africa|hCoV-19/South Africa/KRISP-0170/2020|EPI ISL 467520|B.1.1.273|South Africa|2020-05-31	Africa|hCoV-19/South Africa/KRISP-K002350/2020|EPI ISL 515722|B.1.1.34|South Africa|2020-07-21	0.0004396404	Africa
Africa|hCoV-19/South Africa/KRISP-0174/2020|EPI ISL 467524|B.1.106|South Africa|2020-06-04	Africa|hCoV-19/South Africa/KRISP-K002350/2020|EPI ISL 515722|B.1.1.34|South Africa|2020-07-21	0.0005042509	Africa
Africa|hCoV-19/South Africa/KRISP-0175/2020|EPI ISL 482702|B.1.1.273|South Africa|2020-06-05	Africa|hCoV-19/South Africa/KRISP-K002350/2020|EPI ISL 515722|B.1.1.34|South Africa|2020-07-21	0.0004384796	Africa
Africa|hCoV-19/South Africa/KRISP-0178/2020|EPI ISL 482704|B.1.1.57|South Africa|2020-06-05	Africa|hCoV-19/South Africa/KRISP-K002350/2020|EPI ISL 515722|B.1.1.34|South Africa|2020-07-21	0.0004385771	Africa
Africa|hCoV-19/South Africa/KRISP-0179/2020|EPI ISL 482705|B.1.5.16|South Africa|2020-06-06	Africa|hCoV-19/South Africa/KRISP-K002350/2020|EPI ISL 515722|B.1.1.34|South Africa|2020-07-21	0.0006051785	Africa
Africa|hCoV-19/South Africa/KRISP-0185/2020|EPI ISL 482708|B.1.1|South Africa|2020-06-07	Africa|hCoV-19/South Africa/KRISP-K002350/2020|EPI ISL 515722|B.1.1.34|South Africa|2020-07-21	0.0004033573	Africa
Africa|hCoV-19/South Africa/KRISP-0190/2020|EPI ISL 482709|B.1.1.273|South Africa|2020-06-06	Africa|hCoV-19/South Africa/KRISP-K002350/2020|EPI ISL 515722|B.1.1.34|South Africa|2020-07-21	0.0004372894	Africa
Africa|hCoV-19/South Africa/KRISP-0191/2020|EPI ISL 482710|B.1.106|South Africa|2020-06-04	Africa|hCoV-19/South Africa/KRISP-K002350/2020|EPI ISL 515722|B.1.1.34|South Africa|2020-07-21	0.0005381680	Africa
Africa|hCoV-19/South Africa/KRISP-0193/2020|EPI ISL 482848|B.1.106|South Africa|2020-06-03	Africa|hCoV-19/South Africa/KRISP-K002350/2020|EPI ISL 515722|B.1.1.34|South Africa|2020-07-21	0.0005090242	Africa
Africa|hCoV-19/South Africa/KRISP-0194/2020|EPI ISL 482849|B.1.106|South Africa|2020-06-06	Africa|hCoV-19/South Africa/KRISP-K002350/2020|EPI ISL 515722|B.1.1.34|South Africa|2020-07-21	0.0004876081	Africa
Africa|hCoV-19/South Africa/KRISP-0195/2020|EPI ISL 482850|B.1.106|South Africa|2020-06-07	Africa|hCoV-19/South Africa/KRISP-K002350/2020|EPI ISL 515722|B.1.1.34|South Africa|2020-07-21	0.0005506984	Africa
Africa|hCoV-19/South Africa/KRISP-0196/2020|EPI ISL 482712|B.1.106|South Africa|2020-06-08	Africa|hCoV-19/South Africa/KRISP-K002350/2020|EPI ISL 515722|B.1.1.34|South Africa|2020-07-21	0.0005715076	Africa
Africa|hCoV-19/South Africa/KRISP-0197/2020|EPI ISL 482713|B.1.1.206|South Africa|2020-06-08	Africa|hCoV-19/South Africa/KRISP-K002350/2020|EPI ISL 515722|B.1.1.34|South Africa|2020-07-21	0.0004086685	Africa
Africa|hCoV-19/South Africa/KRISP-0198/2020|EPI ISL 482851|B.1.1|South Africa|2020-06-11	Africa|hCoV-19/South Africa/KRISP-K002350/2020|EPI ISL 515722|B.1.1.34|South Africa|2020-07-21	0.0003409494	Africa
Africa|hCoV-19/South Africa/KRISP-0199/2020|EPI ISL 482714|B.1.5|South Africa|2020-06-11	Africa|hCoV-19/South Africa/KRISP-K002350/2020|EPI ISL 515722|B.1.1.34|South Africa|2020-07-21	0.0005447699	Africa
Africa|hCoV-19/South Africa/KRISP-02/2020|EPI ISL 421572|B|South Africa|2020-03-23	Africa|hCoV-19/South Africa/KRISP-K002350/2020|EPI ISL 515722|B.1.1.34|South Africa|2020-07-21	0.0007561870	Africa
Africa|hCoV-19/South Africa/KRISP-0200/2020|EPI ISL 482715|B.1.5|South Africa|2020-06-11	Africa|hCoV-19/South Africa/KRISP-K002350/2020|EPI ISL 515722|B.1.1.34|South Africa|2020-07-21	0.0005105015	Africa
Africa|hCoV-19/South Africa/KRISP-0201/2020|EPI ISL 482716|B.1.1|South Africa|2020-06-11	Africa|hCoV-19/South Africa/KRISP-K002350/2020|EPI ISL 515722|B.1.1.34|South Africa|2020-07-21	0.0003360882	Africa
Africa|hCoV-19/South Africa/KRISP-0203/2020|EPI ISL 482852|B.1.1|South Africa|2020-06-11	Africa|hCoV-19/South Africa/KRISP-K002350/2020|EPI ISL 515722|B.1.1.34|South Africa|2020-07-21	0.0003699444	Africa
Africa|hCoV-19/South Africa/KRISP-0206/2020|EPI ISL 482719|B.1.5|South Africa|2020-06-11	Africa|hCoV-19/South Africa/KRISP-K002350/2020|EPI ISL 515722|B.1.1.34|South Africa|2020-07-21	0.0005055082	Africa
Africa|hCoV-19/South Africa/KRISP-0211/2020|EPI ISL 482720|B.1.5|South Africa|2020-06-11	Africa|hCoV-19/South Africa/KRISP-K002350/2020|EPI ISL 515722|B.1.1.34|South Africa|2020-07-21	0.0004707829	Africa
Africa|hCoV-19/South Africa/KRISP-0212/2020|EPI ISL 482721|B.1.5|South Africa|2020-06-11	Africa|hCoV-19/South Africa/KRISP-K002350/2020|EPI ISL 515722|B.1.1.34|South Africa|2020-07-21	0.0004720208	Africa
Africa|hCoV-19/South Africa/KRISP-0213/2020|EPI ISL 482722|B.1.5|South Africa|2020-06-11	Africa|hCoV-19/South Africa/KRISP-K002350/2020|EPI ISL 515722|B.1.1.34|South Africa|2020-07-21	0.0004373188	Africa
Africa|hCoV-19/South Africa/KRISP-0214/2020|EPI ISL 482723|B.1.5|South Africa|2020-06-11	Africa|hCoV-19/South Africa/KRISP-K002350/2020|EPI ISL 515722|B.1.1.34|South Africa|2020-07-21	0.0005401533	Africa
Africa|hCoV-19/South Africa/KRISP-0224/2020|EPI ISL 482724|B.1.144|South Africa|2020-06-11	Africa|hCoV-19/South Africa/KRISP-K002350/2020|EPI ISL 515722|B.1.1.34|South Africa|2020-07-21	0.0004763241	Africa
Africa|hCoV-19/South Africa/KRISP-0243/2020|EPI ISL 482725|B.1.140|South Africa|2020-06-14	Africa|hCoV-19/South Africa/KRISP-K002350/2020|EPI ISL 515722|B.1.1.34|South Africa|2020-07-21	0.0006207237	Africa
Africa|hCoV-19/South Africa/KRISP-0245/2020|EPI ISL 482726|B.1.144|South Africa|2020-06-14	Africa|hCoV-19/South Africa/KRISP-K002350/2020|EPI ISL 515722|B.1.1.34|South Africa|2020-07-21	0.0005042509	Africa
Africa|hCoV-19/South Africa/KRISP-0255/2020|EPI ISL 482728|B.1.5|South Africa|2020-06-14	Africa|hCoV-19/South Africa/KRISP-K002350/2020|EPI ISL 515722|B.1.1.34|South Africa|2020-07-21	0.0004756834	Africa
Africa|hCoV-19/South Africa/KRISP-0259/2020|EPI ISL 482729|B.1|South Africa|2020-06-15	Africa|hCoV-19/South Africa/KRISP-K002350/2020|EPI ISL 515722|B.1.1.34|South Africa|2020-07-21	0.0005815230	Africa
Africa|hCoV-19/South Africa/KRISP-0260/2020|EPI ISL 482730|B.1.140|South Africa|2020-06-15	Africa|hCoV-19/South Africa/KRISP-K002350/2020|EPI ISL 515722|B.1.1.34|South Africa|2020-07-21	0.0006836860	Africa
Africa|hCoV-19/South Africa/KRISP-0261/2020|EPI ISL 482731|B.1.5|South Africa|2020-06-15	Africa|hCoV-19/South Africa/KRISP-K002350/2020|EPI ISL 515722|B.1.1.34|South Africa|2020-07-21	0.0005446301	Africa
Africa|hCoV-19/South Africa/KRISP-0266/2020|EPI ISL 482853|B.1.1|South Africa|2020-06-17	Africa|hCoV-19/South Africa/KRISP-K002350/2020|EPI ISL 515722|B.1.1.34|South Africa|2020-07-21	0.0005042714	Africa
Africa|hCoV-19/South Africa/KRISP-0267/2020|EPI ISL 482854|A|South Africa|2020-06-17	Africa|hCoV-19/South Africa/KRISP-K002350/2020|EPI ISL 515722|B.1.1.34|South Africa|2020-07-21	0.0010575563	Africa
Africa|hCoV-19/South Africa/KRISP-0268/2020|EPI ISL 482855|B.1.1.117|South Africa|2020-06-17	Africa|hCoV-19/South Africa/KRISP-K002350/2020|EPI ISL 515722|B.1.1.34|South Africa|2020-07-21	0.0004422272	Africa
Africa|hCoV-19/South Africa/KRISP-0269/2020|EPI ISL 482856|B.1.5|South Africa|2020-06-17	Africa|hCoV-19/South Africa/KRISP-K002350/2020|EPI ISL 515722|B.1.1.34|South Africa|2020-07-21	0.0005115984	Africa
Africa|hCoV-19/South Africa/KRISP-0270/2020|EPI ISL 482857|B.1.1.117|South Africa|2020-06-17	Africa|hCoV-19/South Africa/KRISP-K002350/2020|EPI ISL 515722|B.1.1.34|South Africa|2020-07-21	0.0004411469	Africa
Africa|hCoV-19/South Africa/KRISP-0271/2020|EPI ISL 482858|B.1.1|South Africa|2020-06-17	Africa|hCoV-19/South Africa/KRISP-K002350/2020|EPI ISL 515722|B.1.1.34|South Africa|2020-07-21	0.0004802564	Africa
Africa|hCoV-19/South Africa/KRISP-0272/2020|EPI ISL 482859|B.1.1|South Africa|2020-06-17	Africa|hCoV-19/South Africa/KRISP-K002350/2020|EPI ISL 515722|B.1.1.34|South Africa|2020-07-21	0.0003765151	Africa
Africa|hCoV-19/South Africa/KRISP-0273/2020|EPI ISL 482860|B.1.1.57|South Africa|2020-06-18	Africa|hCoV-19/South Africa/KRISP-K002350/2020|EPI ISL 515722|B.1.1.34|South Africa|2020-07-21	0.0005476321	Africa
Africa|hCoV-19/South Africa/KRISP-0274/2020|EPI ISL 482861|B.1.1.57|South Africa|2020-06-18	Africa|hCoV-19/South Africa/KRISP-K002350/2020|EPI ISL 515722|B.1.1.34|South Africa|2020-07-21	0.0005123831	Africa
Africa|hCoV-19/South Africa/KRISP-0275/2020|EPI ISL 482862|B.1.1|South Africa|2020-06-18	Africa|hCoV-19/South Africa/KRISP-K002350/2020|EPI ISL 515722|B.1.1.34|South Africa|2020-07-21	0.0003705389	Africa
Africa|hCoV-19/South Africa/KRISP-0276/2020|EPI ISL 482863|B.1.1.57|South Africa|2020-06-18	Africa|hCoV-19/South Africa/KRISP-K002350/2020|EPI ISL 515722|B.1.1.34|South Africa|2020-07-21	0.0005490601	Africa
Africa|hCoV-19/South Africa/KRISP-0277/2020|EPI ISL 482864|B.1.1.273|South Africa|2020-06-16	Africa|hCoV-19/South Africa/KRISP-K002350/2020|EPI ISL 515722|B.1.1.34|South Africa|2020-07-21	0.0005487795	Africa
Africa|hCoV-19/South Africa/KRISP-0278/2020|EPI ISL 482865|B.1.1.75|South Africa|2020-06-16	Africa|hCoV-19/South Africa/KRISP-K002350/2020|EPI ISL 515722|B.1.1.34|South Africa|2020-07-21	0.0004404340	Africa
Africa|hCoV-19/South Africa/KRISP-0279/2020|EPI ISL 482866|B.1.1.56|South Africa|2020-06-16	Africa|hCoV-19/South Africa/KRISP-K002350/2020|EPI ISL 515722|B.1.1.34|South Africa|2020-07-21	0.0004479431	Africa
Africa|hCoV-19/South Africa/KRISP-0280/2020|EPI ISL 482867|B.1.1.206|South Africa|2020-06-16	Africa|hCoV-19/South Africa/KRISP-K002350/2020|EPI ISL 515722|B.1.1.34|South Africa|2020-07-21	0.0004369601	Africa
Africa|hCoV-19/South Africa/KRISP-0281/2020|EPI ISL 482868|B.1.1.206|South Africa|2020-06-16	Africa|hCoV-19/South Africa/KRISP-K002350/2020|EPI ISL 515722|B.1.1.34|South Africa|2020-07-21	0.0004465651	Africa
Africa|hCoV-19/South Africa/KRISP-0282/2020|EPI ISL 482869|B.1.1.206|South Africa|2020-06-16	Africa|hCoV-19/South Africa/KRISP-K002350/2020|EPI ISL 515722|B.1.1.34|South Africa|2020-07-21	0.0004807280	Africa
Africa|hCoV-19/South Africa/KRISP-0283/2020|EPI ISL 482870|B.1.1.206|South Africa|2020-06-16	Africa|hCoV-19/South Africa/KRISP-K002350/2020|EPI ISL 515722|B.1.1.34|South Africa|2020-07-21	0.0004189093	Africa
Africa|hCoV-19/South Africa/KRISP-0284/2020|EPI ISL 482871|B.1.1.206|South Africa|2020-06-16	Africa|hCoV-19/South Africa/KRISP-K002350/2020|EPI ISL 515722|B.1.1.34|South Africa|2020-07-21	0.0005086891	Africa
Africa|hCoV-19/South Africa/KRISP-0285/2020|EPI ISL 482872|B.1.1.206|South Africa|2020-06-16	Africa|hCoV-19/South Africa/KRISP-K002350/2020|EPI ISL 515722|B.1.1.34|South Africa|2020-07-21	0.0004790339	Africa
Africa|hCoV-19/South Africa/KRISP-0286/2020|EPI ISL 487277|B.1.1|South Africa|2020-06-26	Africa|hCoV-19/South Africa/KRISP-K002350/2020|EPI ISL 515722|B.1.1.34|South Africa|2020-07-21	0.0003360882	Africa
Africa|hCoV-19/South Africa/KRISP-0287/2020|EPI ISL 487278|B.1.1.84|South Africa|2020-06-26	Africa|hCoV-19/South Africa/KRISP-K002350/2020|EPI ISL 515722|B.1.1.34|South Africa|2020-07-21	0.0003390308	Africa
Africa|hCoV-19/South Africa/KRISP-0288/2020|EPI ISL 487279|B.1.140|South Africa|2020-06-26	Africa|hCoV-19/South Africa/KRISP-K002350/2020|EPI ISL 515722|B.1.1.34|South Africa|2020-07-21	0.0005824712	Africa
Africa|hCoV-19/South Africa/KRISP-0290/2020|EPI ISL 487280|B.1.1.84|South Africa|2020-06-26	Africa|hCoV-19/South Africa/KRISP-K002350/2020|EPI ISL 515722|B.1.1.34|South Africa|2020-07-21	0.0004045729	Africa
Africa|hCoV-19/South Africa/KRISP-0291/2020|EPI ISL 487281|B.1.1.84|South Africa|2020-06-26	Africa|hCoV-19/South Africa/KRISP-K002350/2020|EPI ISL 515722|B.1.1.34|South Africa|2020-07-21	0.0004714487	Africa
Africa|hCoV-19/South Africa/KRISP-0293/2020|EPI ISL 487282|B.1.5|South Africa|2020-06-25	Africa|hCoV-19/South Africa/KRISP-K002350/2020|EPI ISL 515722|B.1.1.34|South Africa|2020-07-21	0.0006570725	Africa
Africa|hCoV-19/South Africa/KRISP-0296/2020|EPI ISL 487284|B.1.1.57|South Africa|2020-06-26	Africa|hCoV-19/South Africa/KRISP-K002350/2020|EPI ISL 515722|B.1.1.34|South Africa|2020-07-21	0.0003759363	Africa
Africa|hCoV-19/South Africa/KRISP-0297/2020|EPI ISL 487285|B.1.1.84|South Africa|2020-06-26	Africa|hCoV-19/South Africa/KRISP-K002350/2020|EPI ISL 515722|B.1.1.34|South Africa|2020-07-21	0.0003738119	Africa
Africa|hCoV-19/South Africa/KRISP-0299/2020|EPI ISL 487287|B.1.140|South Africa|2020-06-25	Africa|hCoV-19/South Africa/KRISP-K002350/2020|EPI ISL 515722|B.1.1.34|South Africa|2020-07-21	0.0005427250	Africa
Africa|hCoV-19/South Africa/KRISP-0300/2020|EPI ISL 487288|B.1.140|South Africa|2020-06-25	Africa|hCoV-19/South Africa/KRISP-K002350/2020|EPI ISL 515722|B.1.1.34|South Africa|2020-07-21	0.0005715590	Africa
Africa|hCoV-19/South Africa/KRISP-0302/2020|EPI ISL 487289|B.1.5|South Africa|2020-06-24	Africa|hCoV-19/South Africa/KRISP-K002350/2020|EPI ISL 515722|B.1.1.34|South Africa|2020-07-21	0.0005871899	Africa
Africa|hCoV-19/South Africa/KRISP-0303/2020|EPI ISL 487348|B.1.144|South Africa|2020-06-25	Africa|hCoV-19/South Africa/KRISP-K002350/2020|EPI ISL 515722|B.1.1.34|South Africa|2020-07-21	0.0005811026	Africa
Africa|hCoV-19/South Africa/KRISP-0305/2020|EPI ISL 487291|B.1.1.206|South Africa|2020-06-24	Africa|hCoV-19/South Africa/KRISP-K002350/2020|EPI ISL 515722|B.1.1.34|South Africa|2020-07-21	0.0005256383	Africa
Africa|hCoV-19/South Africa/KRISP-0308/2020|EPI ISL 487292|C.1|South Africa|2020-06-24	Africa|hCoV-19/South Africa/KRISP-K002350/2020|EPI ISL 515722|B.1.1.34|South Africa|2020-07-21	0.0005081496	Africa
Africa|hCoV-19/South Africa/KRISP-0309/2020|EPI ISL 487293|C.1|South Africa|2020-06-24	Africa|hCoV-19/South Africa/KRISP-K002350/2020|EPI ISL 515722|B.1.1.34|South Africa|2020-07-21	0.0005200032	Africa
Africa|hCoV-19/South Africa/KRISP-0310/2020|EPI ISL 487294|C.1|South Africa|2020-06-24	Africa|hCoV-19/South Africa/KRISP-K002350/2020|EPI ISL 515722|B.1.1.34|South Africa|2020-07-21	0.0005096739	Africa
Africa|hCoV-19/South Africa/KRISP-0312/2020|EPI ISL 487295|B.1.1.62|South Africa|2020-06-24	Africa|hCoV-19/South Africa/KRISP-K002350/2020|EPI ISL 515722|B.1.1.34|South Africa|2020-07-21	0.0004050549	Africa
Africa|hCoV-19/South Africa/KRISP-0318/2020|EPI ISL 487297|B.1.1.206|South Africa|2020-06-23	Africa|hCoV-19/South Africa/KRISP-K002350/2020|EPI ISL 515722|B.1.1.34|South Africa|2020-07-21	0.0004035160	Africa
Africa|hCoV-19/South Africa/KRISP-0321/2020|EPI ISL 487298|B.1.1.206|South Africa|2020-06-24	Africa|hCoV-19/South Africa/KRISP-K002350/2020|EPI ISL 515722|B.1.1.34|South Africa|2020-07-21	0.0004478044	Africa
Africa|hCoV-19/South Africa/KRISP-0322/2020|EPI ISL 487299|B.1.1.288|South Africa|2020-06-24	Africa|hCoV-19/South Africa/KRISP-K002350/2020|EPI ISL 515722|B.1.1.34|South Africa|2020-07-21	0.0003475688	Africa
Africa|hCoV-19/South Africa/KRISP-0323/2020|EPI ISL 487300|B.1.1.288|South Africa|2020-06-24	Africa|hCoV-19/South Africa/KRISP-K002350/2020|EPI ISL 515722|B.1.1.34|South Africa|2020-07-21	0.0003415745	Africa
Africa|hCoV-19/South Africa/KRISP-0327/2020|EPI ISL 487301|C.1|South Africa|2020-06-24	Africa|hCoV-19/South Africa/KRISP-K002350/2020|EPI ISL 515722|B.1.1.34|South Africa|2020-07-21	0.0004892534	Africa
Africa|hCoV-19/South Africa/KRISP-0331/2020|EPI ISL 487302|B.1.1.206|South Africa|2020-06-24	Africa|hCoV-19/South Africa/KRISP-K002350/2020|EPI ISL 515722|B.1.1.34|South Africa|2020-07-21	0.0004444884	Africa
Africa|hCoV-19/South Africa/KRISP-0332/2020|EPI ISL 487303|C.1|South Africa|2020-06-24	Africa|hCoV-19/South Africa/KRISP-K002350/2020|EPI ISL 515722|B.1.1.34|South Africa|2020-07-21	0.0005482726	Africa
Africa|hCoV-19/South Africa/KRISP-0336/2020|EPI ISL 487304|B.1.1.273|South Africa|2020-06-18	Africa|hCoV-19/South Africa/KRISP-K002350/2020|EPI ISL 515722|B.1.1.34|South Africa|2020-07-21	0.0005378660	Africa
Africa|hCoV-19/South Africa/KRISP-0337/2020|EPI ISL 495517|B.1.1.273|South Africa|2020-06-18	Africa|hCoV-19/South Africa/KRISP-K002350/2020|EPI ISL 515722|B.1.1.34|South Africa|2020-07-21	0.0005184453	Africa
Africa|hCoV-19/South Africa/KRISP-0338/2020|EPI ISL 487305|B.1.1.273|South Africa|2020-06-18	Africa|hCoV-19/South Africa/KRISP-K002350/2020|EPI ISL 515722|B.1.1.34|South Africa|2020-07-21	0.0005081104	Africa
Africa|hCoV-19/South Africa/KRISP-0339/2020|EPI ISL 487306|B.1.1.273|South Africa|2020-06-18	Africa|hCoV-19/South Africa/KRISP-K002350/2020|EPI ISL 515722|B.1.1.34|South Africa|2020-07-21	0.0005177552	Africa
Africa|hCoV-19/South Africa/KRISP-0340/2020|EPI ISL 487307|B.1.1.273|South Africa|2020-06-17	Africa|hCoV-19/South Africa/KRISP-K002350/2020|EPI ISL 515722|B.1.1.34|South Africa|2020-07-21	0.0005135374	Africa
Africa|hCoV-19/South Africa/KRISP-0342/2020|EPI ISL 495518|B.1.1.206|South Africa|2020-06-18	Africa|hCoV-19/South Africa/KRISP-K002350/2020|EPI ISL 515722|B.1.1.34|South Africa|2020-07-21	0.0005243450	Africa
Africa|hCoV-19/South Africa/KRISP-0343/2020|EPI ISL 495519|H.1|South Africa|2020-06-18	Africa|hCoV-19/South Africa/KRISP-K002350/2020|EPI ISL 515722|B.1.1.34|South Africa|2020-07-21	0.0004080070	Africa
Africa|hCoV-19/South Africa/KRISP-0344/2020|EPI ISL 495520|C.1|South Africa|2020-06-20	Africa|hCoV-19/South Africa/KRISP-K002350/2020|EPI ISL 515722|B.1.1.34|South Africa|2020-07-21	0.0006749798	Africa
Africa|hCoV-19/South Africa/KRISP-0346/2020|EPI ISL 495521|B.1.140|South Africa|2020-06-18	Africa|hCoV-19/South Africa/KRISP-K002350/2020|EPI ISL 515722|B.1.1.34|South Africa|2020-07-21	0.0005855659	Africa
Africa|hCoV-19/South Africa/KRISP-0347/2020|EPI ISL 487308|B.1.1.206|South Africa|2020-06-18	Africa|hCoV-19/South Africa/KRISP-K002350/2020|EPI ISL 515722|B.1.1.34|South Africa|2020-07-21	0.0005378765	Africa
Africa|hCoV-19/South Africa/KRISP-0348/2020|EPI ISL 487309|B.1.144|South Africa|2020-06-18	Africa|hCoV-19/South Africa/KRISP-K002350/2020|EPI ISL 515722|B.1.1.34|South Africa|2020-07-21	0.0005850626	Africa
Africa|hCoV-19/South Africa/KRISP-0349/2020|EPI ISL 487310|B.1.1.206|South Africa|2020-06-17	Africa|hCoV-19/South Africa/KRISP-K002350/2020|EPI ISL 515722|B.1.1.34|South Africa|2020-07-21	0.0003725085	Africa
Africa|hCoV-19/South Africa/KRISP-0350/2020|EPI ISL 487311|B.1.1.206|South Africa|2020-06-17	Africa|hCoV-19/South Africa/KRISP-K002350/2020|EPI ISL 515722|B.1.1.34|South Africa|2020-07-21	0.0003700527	Africa
Africa|hCoV-19/South Africa/KRISP-0352/2020|EPI ISL 487312|B.1.1.206|South Africa|2020-06-17	Africa|hCoV-19/South Africa/KRISP-K002350/2020|EPI ISL 515722|B.1.1.34|South Africa|2020-07-21	0.0003699531	Africa
Africa|hCoV-19/South Africa/KRISP-0356/2020|EPI ISL 487313|B.1.5|South Africa|2020-06-25	Africa|hCoV-19/South Africa/KRISP-K002350/2020|EPI ISL 515722|B.1.1.34|South Africa|2020-07-21	0.0006088708	Africa
Africa|hCoV-19/South Africa/KRISP-0360/2020|EPI ISL 487314|C.1|South Africa|2020-06-19	Africa|hCoV-19/South Africa/KRISP-K002350/2020|EPI ISL 515722|B.1.1.34|South Africa|2020-07-21	0.0006050972	Africa
Africa|hCoV-19/South Africa/KRISP-0361/2020|EPI ISL 487315|B.1.1.206|South Africa|2020-06-18	Africa|hCoV-19/South Africa/KRISP-K002350/2020|EPI ISL 515722|B.1.1.34|South Africa|2020-07-21	0.0005183436	Africa
Africa|hCoV-19/South Africa/KRISP-0365/2020|EPI ISL 487316|B.1.1.84|South Africa|2020-06-25	Africa|hCoV-19/South Africa/KRISP-K002350/2020|EPI ISL 515722|B.1.1.34|South Africa|2020-07-21	0.0004033318	Africa
Africa|hCoV-19/South Africa/KRISP-0366/2020|EPI ISL 487317|B.1.1|South Africa|2020-06-18	Africa|hCoV-19/South Africa/KRISP-K002350/2020|EPI ISL 515722|B.1.1.34|South Africa|2020-07-21	0.0003129251	Africa
Africa|hCoV-19/South Africa/KRISP-0367/2020|EPI ISL 487318|B.1.1.273|South Africa|2020-06-25	Africa|hCoV-19/South Africa/KRISP-K002350/2020|EPI ISL 515722|B.1.1.34|South Africa|2020-07-21	0.0005051290	Africa
Africa|hCoV-19/South Africa/KRISP-0368/2020|EPI ISL 487319|B.1.1|South Africa|2020-06-18	Africa|hCoV-19/South Africa/KRISP-K002350/2020|EPI ISL 515722|B.1.1.34|South Africa|2020-07-21	0.0003360961	Africa
Africa|hCoV-19/South Africa/KRISP-0369/2020|EPI ISL 487320|B.1.1.84|South Africa|2020-06-25	Africa|hCoV-19/South Africa/KRISP-K002350/2020|EPI ISL 515722|B.1.1.34|South Africa|2020-07-21	0.0004033221	Africa
Africa|hCoV-19/South Africa/KRISP-0370/2020|EPI ISL 487321|B.1.140|South Africa|2020-06-25	Africa|hCoV-19/South Africa/KRISP-K002350/2020|EPI ISL 515722|B.1.1.34|South Africa|2020-07-21	0.0006052191	Africa
Africa|hCoV-19/South Africa/KRISP-0372/2020|EPI ISL 487323|B.1.106|South Africa|2020-06-19	Africa|hCoV-19/South Africa/KRISP-K002350/2020|EPI ISL 515722|B.1.1.34|South Africa|2020-07-21	0.0004769406	Africa
Africa|hCoV-19/South Africa/KRISP-0373/2020|EPI ISL 487324|B.1.106|South Africa|2020-06-19	Africa|hCoV-19/South Africa/KRISP-K002350/2020|EPI ISL 515722|B.1.1.34|South Africa|2020-07-21	0.0005715325	Africa
Africa|hCoV-19/South Africa/KRISP-0375/2020|EPI ISL 487325|B.1.140|South Africa|2020-06-25	Africa|hCoV-19/South Africa/KRISP-K002350/2020|EPI ISL 515722|B.1.1.34|South Africa|2020-07-21	0.0006096044	Africa
Africa|hCoV-19/South Africa/KRISP-0376/2020|EPI ISL 487326|B.1.5|South Africa|2020-06-22	Africa|hCoV-19/South Africa/KRISP-K002350/2020|EPI ISL 515722|B.1.1.34|South Africa|2020-07-21	0.0004073601	Africa
Africa|hCoV-19/South Africa/KRISP-0377/2020|EPI ISL 495522|B.1.1|South Africa|2020-06-22	Africa|hCoV-19/South Africa/KRISP-K002350/2020|EPI ISL 515722|B.1.1.34|South Africa|2020-07-21	0.0003181037	Africa
Africa|hCoV-19/South Africa/KRISP-0378/2020|EPI ISL 487327|B.1.1.84|South Africa|2020-06-22	Africa|hCoV-19/South Africa/KRISP-K002350/2020|EPI ISL 515722|B.1.1.34|South Africa|2020-07-21	0.0004154974	Africa
Africa|hCoV-19/South Africa/KRISP-0380/2020|EPI ISL 487328|B.1.1.84|South Africa|2020-06-25	Africa|hCoV-19/South Africa/KRISP-K002350/2020|EPI ISL 515722|B.1.1.34|South Africa|2020-07-21	0.0003700652	Africa
Africa|hCoV-19/South Africa/KRISP-0382/2020|EPI ISL 495523|B.1.140|South Africa|2020-06-25	Africa|hCoV-19/South Africa/KRISP-K002350/2020|EPI ISL 515722|B.1.1.34|South Africa|2020-07-21	0.0005601118	Africa
Africa|hCoV-19/South Africa/KRISP-0383/2020|EPI ISL 495524|B.1.140|South Africa|2020-06-25	Africa|hCoV-19/South Africa/KRISP-K002350/2020|EPI ISL 515722|B.1.1.34|South Africa|2020-07-21	0.0007801963	Africa
Africa|hCoV-19/South Africa/KRISP-0384/2020|EPI ISL 495525|B.1.140|South Africa|2020-06-25	Africa|hCoV-19/South Africa/KRISP-K002350/2020|EPI ISL 515722|B.1.1.34|South Africa|2020-07-21	0.0005550663	Africa
Africa|hCoV-19/South Africa/KRISP-0386/2020|EPI ISL 487329|B.1.1.62|South Africa|2020-07-01	Africa|hCoV-19/South Africa/KRISP-K002350/2020|EPI ISL 515722|B.1.1.34|South Africa|2020-07-21	0.0004033570	Africa
Africa|hCoV-19/South Africa/KRISP-0387/2020|EPI ISL 487330|B.1.1.99|South Africa|2020-07-01	Africa|hCoV-19/South Africa/KRISP-K002350/2020|EPI ISL 515722|B.1.1.34|South Africa|2020-07-21	0.0004379080	Africa
Africa|hCoV-19/South Africa/KRISP-0388/2020|EPI ISL 487331|B.1.140|South Africa|2020-07-01	Africa|hCoV-19/South Africa/KRISP-K002350/2020|EPI ISL 515722|B.1.1.34|South Africa|2020-07-21	0.0005762078	Africa
Africa|hCoV-19/South Africa/KRISP-0389/2020|EPI ISL 487332|C.9|South Africa|2020-07-01	Africa|hCoV-19/South Africa/KRISP-K002350/2020|EPI ISL 515722|B.1.1.34|South Africa|2020-07-21	0.0005714940	Africa
Africa|hCoV-19/South Africa/KRISP-0390/2020|EPI ISL 487333|C.2|South Africa|2020-07-01	Africa|hCoV-19/South Africa/KRISP-K002350/2020|EPI ISL 515722|B.1.1.34|South Africa|2020-07-21	0.0005425578	Africa
Africa|hCoV-19/South Africa/KRISP-0391/2020|EPI ISL 487334|B.1.1.206|South Africa|2020-07-01	Africa|hCoV-19/South Africa/KRISP-K002350/2020|EPI ISL 515722|B.1.1.34|South Africa|2020-07-21	0.0003709010	Africa
Africa|hCoV-19/South Africa/KRISP-0392/2020|EPI ISL 487335|B.1.5.19|South Africa|2020-07-01	Africa|hCoV-19/South Africa/KRISP-K002350/2020|EPI ISL 515722|B.1.1.34|South Africa|2020-07-21	0.0004879760	Africa
Africa|hCoV-19/South Africa/KRISP-0393/2020|EPI ISL 487336|C.6|South Africa|2020-07-01	Africa|hCoV-19/South Africa/KRISP-K002350/2020|EPI ISL 515722|B.1.1.34|South Africa|2020-07-21	0.0004729879	Africa
Africa|hCoV-19/South Africa/KRISP-0394/2020|EPI ISL 487337|B.1.5.19|South Africa|2020-07-01	Africa|hCoV-19/South Africa/KRISP-K002350/2020|EPI ISL 515722|B.1.1.34|South Africa|2020-07-21	0.0005396434	Africa
Africa|hCoV-19/South Africa/KRISP-0395/2020|EPI ISL 487338|C.2|South Africa|2020-07-01	Africa|hCoV-19/South Africa/KRISP-K002350/2020|EPI ISL 515722|B.1.1.34|South Africa|2020-07-21	0.0005714692	Africa
Africa|hCoV-19/South Africa/KRISP-0396/2020|EPI ISL 487339|C.1|South Africa|2020-07-01	Africa|hCoV-19/South Africa/KRISP-K002350/2020|EPI ISL 515722|B.1.1.34|South Africa|2020-07-21	0.0005403614	Africa
Africa|hCoV-19/South Africa/KRISP-0397/2020|EPI ISL 487340|B.1.5|South Africa|2020-07-01	Africa|hCoV-19/South Africa/KRISP-K002350/2020|EPI ISL 515722|B.1.1.34|South Africa|2020-07-21	0.0005042408	Africa
Africa|hCoV-19/South Africa/KRISP-0398/2020|EPI ISL 487341|B.1.1.206|South Africa|2020-07-01	Africa|hCoV-19/South Africa/KRISP-K002350/2020|EPI ISL 515722|B.1.1.34|South Africa|2020-07-21	0.0004142623	Africa
Africa|hCoV-19/South Africa/KRISP-04/2020|EPI ISL 436684|B.1.1.273|South Africa|2020-03-31	Africa|hCoV-19/South Africa/KRISP-K002350/2020|EPI ISL 515722|B.1.1.34|South Africa|2020-07-21	0.0003706010	Africa
Africa|hCoV-19/South Africa/KRISP-0402/2020|EPI ISL 495527|B.1.140|South Africa|2020-06-23	Africa|hCoV-19/South Africa/KRISP-K002350/2020|EPI ISL 515722|B.1.1.34|South Africa|2020-07-21	0.0006403342	Africa
Africa|hCoV-19/South Africa/KRISP-0403/2020|EPI ISL 495528|C.1|South Africa|2020-06-23	Africa|hCoV-19/South Africa/KRISP-K002350/2020|EPI ISL 515722|B.1.1.34|South Africa|2020-07-21	0.0005078010	Africa
Africa|hCoV-19/South Africa/KRISP-0404/2020|EPI ISL 495529|B.1.1.206|South Africa|2020-06-24	Africa|hCoV-19/South Africa/KRISP-K002350/2020|EPI ISL 515722|B.1.1.34|South Africa|2020-07-21	0.0004369792	Africa
Africa|hCoV-19/South Africa/KRISP-0405/2020|EPI ISL 495530|B.1.140|South Africa|2020-06-23	Africa|hCoV-19/South Africa/KRISP-K002350/2020|EPI ISL 515722|B.1.1.34|South Africa|2020-07-21	0.0006388703	Africa
Africa|hCoV-19/South Africa/KRISP-0406/2020|EPI ISL 495531|B.1.1.206|South Africa|2020-06-22	Africa|hCoV-19/South Africa/KRISP-K002350/2020|EPI ISL 515722|B.1.1.34|South Africa|2020-07-21	0.0004462223	Africa
Africa|hCoV-19/South Africa/KRISP-0407/2020|EPI ISL 495532|B.1.5|South Africa|2020-06-24	Africa|hCoV-19/South Africa/KRISP-K002350/2020|EPI ISL 515722|B.1.1.34|South Africa|2020-07-21	0.0004438216	Africa
Africa|hCoV-19/South Africa/KRISP-0408/2020|EPI ISL 495533|B.1.140|South Africa|2020-06-23	Africa|hCoV-19/South Africa/KRISP-K002350/2020|EPI ISL 515722|B.1.1.34|South Africa|2020-07-21	0.0005590102	Africa
Africa|hCoV-19/South Africa/KRISP-0409/2020|EPI ISL 495534|C.1|South Africa|2020-06-23	Africa|hCoV-19/South Africa/KRISP-K002350/2020|EPI ISL 515722|B.1.1.34|South Africa|2020-07-21	0.0005042168	Africa
Africa|hCoV-19/South Africa/KRISP-0410/2020|EPI ISL 495535|B.1.140|South Africa|2020-07-02	Africa|hCoV-19/South Africa/KRISP-K002350/2020|EPI ISL 515722|B.1.1.34|South Africa|2020-07-21	0.0006724928	Africa
Africa|hCoV-19/South Africa/KRISP-0411/2020|EPI ISL 495536|B.1.1.206|South Africa|2020-07-02	Africa|hCoV-19/South Africa/KRISP-K002350/2020|EPI ISL 515722|B.1.1.34|South Africa|2020-07-21	0.0005042391	Africa
Africa|hCoV-19/South Africa/KRISP-0412/2020|EPI ISL 495537|B.1.1.206|South Africa|2020-07-02	Africa|hCoV-19/South Africa/KRISP-K002350/2020|EPI ISL 515722|B.1.1.34|South Africa|2020-07-21	0.0005378659	Africa
Africa|hCoV-19/South Africa/KRISP-0413/2020|EPI ISL 495538|B.1.1.40|South Africa|2020-07-02	Africa|hCoV-19/South Africa/KRISP-K002350/2020|EPI ISL 515722|B.1.1.34|South Africa|2020-07-21	0.0005042171	Africa
Africa|hCoV-19/South Africa/KRISP-0414/2020|EPI ISL 495539|B.1.140|South Africa|2020-07-02	Africa|hCoV-19/South Africa/KRISP-K002350/2020|EPI ISL 515722|B.1.1.34|South Africa|2020-07-21	0.0006051927	Africa
Africa|hCoV-19/South Africa/KRISP-0415/2020|EPI ISL 495540|B.1.140|South Africa|2020-07-02	Africa|hCoV-19/South Africa/KRISP-K002350/2020|EPI ISL 515722|B.1.1.34|South Africa|2020-07-21	0.0006388274	Africa
Africa|hCoV-19/South Africa/KRISP-0417/2020|EPI ISL 495541|B.1.1.62|South Africa|2020-07-02	Africa|hCoV-19/South Africa/KRISP-K002350/2020|EPI ISL 515722|B.1.1.34|South Africa|2020-07-21	0.0004706136	Africa
Africa|hCoV-19/South Africa/KRISP-0418/2020|EPI ISL 495542|B.1.1.206|South Africa|2020-07-02	Africa|hCoV-19/South Africa/KRISP-K002350/2020|EPI ISL 515722|B.1.1.34|South Africa|2020-07-21	0.0005714805	Africa
Africa|hCoV-19/South Africa/KRISP-0420/2020|EPI ISL 495543|C.9|South Africa|2020-07-01	Africa|hCoV-19/South Africa/KRISP-K002350/2020|EPI ISL 515722|B.1.1.34|South Africa|2020-07-21	0.0005726295	Africa
Africa|hCoV-19/South Africa/KRISP-0421/2020|EPI ISL 495544|B.1.1|South Africa|2020-07-01	Africa|hCoV-19/South Africa/KRISP-K002350/2020|EPI ISL 515722|B.1.1.34|South Africa|2020-07-21	0.0004380938	Africa
Africa|hCoV-19/South Africa/KRISP-0423/2020|EPI ISL 495545|B.1.140|South Africa|2020-07-01	Africa|hCoV-19/South Africa/KRISP-K002350/2020|EPI ISL 515722|B.1.1.34|South Africa|2020-07-21	0.0005474222	Africa
Africa|hCoV-19/South Africa/KRISP-0426/2020|EPI ISL 495546|B.1.1.206|South Africa|2020-07-01	Africa|hCoV-19/South Africa/KRISP-K002350/2020|EPI ISL 515722|B.1.1.34|South Africa|2020-07-21	0.0005380520	Africa
Africa|hCoV-19/South Africa/KRISP-0436/2020|EPI ISL 498055|B.1.1|South Africa|2020-07-01	Africa|hCoV-19/South Africa/KRISP-K002350/2020|EPI ISL 515722|B.1.1.34|South Africa|2020-07-21	0.0004705931	Africa
Africa|hCoV-19/South Africa/KRISP-0445/2020|EPI ISL 498058|H.1|South Africa|2020-06-30	Africa|hCoV-19/South Africa/KRISP-K002350/2020|EPI ISL 515722|B.1.1.34|South Africa|2020-07-21	0.0003761897	Africa
Africa|hCoV-19/South Africa/KRISP-0446/2020|EPI ISL 498059|B.1.5|South Africa|2020-06-30	Africa|hCoV-19/South Africa/KRISP-K002350/2020|EPI ISL 515722|B.1.1.34|South Africa|2020-07-21	0.0004108564	Africa
Africa|hCoV-19/South Africa/KRISP-045/2020|EPI ISL 436686|B.1.1.1|South Africa|2020-03-27	Africa|hCoV-19/South Africa/KRISP-K002350/2020|EPI ISL 515722|B.1.1.34|South Africa|2020-07-21	0.0004705928	Africa
Africa|hCoV-19/South Africa/KRISP-0458/2020|EPI ISL 495549|B.1.1|South Africa|2020-07-02	Africa|hCoV-19/South Africa/KRISP-K002350/2020|EPI ISL 515722|B.1.1.34|South Africa|2020-07-21	0.0005061545	Africa
Africa|hCoV-19/South Africa/KRISP-0460/2020|EPI ISL 495550|B.1.106|South Africa|2020-07-02	Africa|hCoV-19/South Africa/KRISP-K002350/2020|EPI ISL 515722|B.1.1.34|South Africa|2020-07-21	0.0005044952	Africa
Africa|hCoV-19/South Africa/KRISP-0462/2020|EPI ISL 495552|B.1.106|South Africa|2020-07-02	Africa|hCoV-19/South Africa/KRISP-K002350/2020|EPI ISL 515722|B.1.1.34|South Africa|2020-07-21	0.0005096190	Africa
Africa|hCoV-19/South Africa/KRISP-0464/2020|EPI ISL 495553|B.1.5|South Africa|2020-06-30	Africa|hCoV-19/South Africa/KRISP-K002350/2020|EPI ISL 515722|B.1.1.34|South Africa|2020-07-21	0.0005300910	Africa
Africa|hCoV-19/South Africa/KRISP-0469/2020|EPI ISL 495555|H.1|South Africa|2020-07-06	Africa|hCoV-19/South Africa/KRISP-K002350/2020|EPI ISL 515722|B.1.1.34|South Africa|2020-07-21	0.0004081909	Africa
Africa|hCoV-19/South Africa/KRISP-0474/2020|EPI ISL 495557|H.1|South Africa|2020-07-06	Africa|hCoV-19/South Africa/KRISP-K002350/2020|EPI ISL 515722|B.1.1.34|South Africa|2020-07-21	0.0004033491	Africa
Africa|hCoV-19/South Africa/KRISP-0475/2020|EPI ISL 495558|H.1|South Africa|2020-07-06	Africa|hCoV-19/South Africa/KRISP-K002350/2020|EPI ISL 515722|B.1.1.34|South Africa|2020-07-21	0.0004062158	Africa
Africa|hCoV-19/South Africa/KRISP-0478/2020|EPI ISL 495559|B.1.1|South Africa|2020-07-05	Africa|hCoV-19/South Africa/KRISP-K002350/2020|EPI ISL 515722|B.1.1.34|South Africa|2020-07-21	0.0003029312	Africa
Africa|hCoV-19/South Africa/KRISP-0485/2020|EPI ISL 495561|B.1.1.206|South Africa|2020-07-03	Africa|hCoV-19/South Africa/KRISP-K002350/2020|EPI ISL 515722|B.1.1.34|South Africa|2020-07-21	0.0003719291	Africa
Africa|hCoV-19/South Africa/KRISP-0487/2020|EPI ISL 495562|B.1.106|South Africa|2020-07-03	Africa|hCoV-19/South Africa/KRISP-K002350/2020|EPI ISL 515722|B.1.1.34|South Africa|2020-07-21	0.0006388123	Africa
Africa|hCoV-19/South Africa/KRISP-0489/2020|EPI ISL 498060|B.1.1.206|South Africa|2020-07-09	Africa|hCoV-19/South Africa/KRISP-K002350/2020|EPI ISL 515722|B.1.1.34|South Africa|2020-07-21	0.0004381972	Africa
Africa|hCoV-19/South Africa/KRISP-0490/2020|EPI ISL 498061|B.1.1.206|South Africa|2020-07-09	Africa|hCoV-19/South Africa/KRISP-K002350/2020|EPI ISL 515722|B.1.1.34|South Africa|2020-07-21	0.0004369602	Africa
Africa|hCoV-19/South Africa/KRISP-0491/2020|EPI ISL 498062|B.1.1.273|South Africa|2020-07-07	Africa|hCoV-19/South Africa/KRISP-K002350/2020|EPI ISL 515722|B.1.1.34|South Africa|2020-07-21	0.0005378317	Africa
Africa|hCoV-19/South Africa/KRISP-0492/2020|EPI ISL 498063|B.1.1.273|South Africa|2020-07-07	Africa|hCoV-19/South Africa/KRISP-K002350/2020|EPI ISL 515722|B.1.1.34|South Africa|2020-07-21	0.0005082846	Africa
Africa|hCoV-19/South Africa/KRISP-0493/2020|EPI ISL 498064|B.1.1.67|South Africa|2020-07-07	Africa|hCoV-19/South Africa/KRISP-K002350/2020|EPI ISL 515722|B.1.1.34|South Africa|2020-07-21	0.0004056490	Africa
Africa|hCoV-19/South Africa/KRISP-0494/2020|EPI ISL 498065|B.1.1.206|South Africa|2020-07-09	Africa|hCoV-19/South Africa/KRISP-K002350/2020|EPI ISL 515722|B.1.1.34|South Africa|2020-07-21	0.0004705820	Africa
Africa|hCoV-19/South Africa/KRISP-0497/2020|EPI ISL 498066|B.1.1.206|South Africa|2020-07-09	Africa|hCoV-19/South Africa/KRISP-K002350/2020|EPI ISL 515722|B.1.1.34|South Africa|2020-07-21	0.0004705820	Africa
Africa|hCoV-19/South Africa/KRISP-0498/2020|EPI ISL 498067|B.1|South Africa|2020-07-10	Africa|hCoV-19/South Africa/KRISP-K002350/2020|EPI ISL 515722|B.1.1.34|South Africa|2020-07-21	0.0006724635	Africa
Africa|hCoV-19/South Africa/KRISP-0500/2020|EPI ISL 498068|B.1.1|South Africa|2020-07-07	Africa|hCoV-19/South Africa/KRISP-K002350/2020|EPI ISL 515722|B.1.1.34|South Africa|2020-07-21	0.0003864292	Africa
Africa|hCoV-19/South Africa/KRISP-0501/2020|EPI ISL 498069|B.1.5|South Africa|2020-07-11	Africa|hCoV-19/South Africa/KRISP-K002350/2020|EPI ISL 515722|B.1.1.34|South Africa|2020-07-21	0.0005379034	Africa
Africa|hCoV-19/South Africa/KRISP-0502/2020|EPI ISL 498070|B.1.1.273|South Africa|2020-07-11	Africa|hCoV-19/South Africa/KRISP-K002350/2020|EPI ISL 515722|B.1.1.34|South Africa|2020-07-21	0.0005720922	Africa
Africa|hCoV-19/South Africa/KRISP-0503/2020|EPI ISL 498071|B.1.1.273|South Africa|2020-07-11	Africa|hCoV-19/South Africa/KRISP-K002350/2020|EPI ISL 515722|B.1.1.34|South Africa|2020-07-21	0.0006724477	Africa
Africa|hCoV-19/South Africa/KRISP-0526/2020|EPI ISL 498072|B.1.5.19|South Africa|2020-07-13	Africa|hCoV-19/South Africa/KRISP-K002350/2020|EPI ISL 515722|B.1.1.34|South Africa|2020-07-21	0.0005715189	Africa
Africa|hCoV-19/South Africa/KRISP-0527/2020|EPI ISL 498073|B.1.140|South Africa|2020-07-14	Africa|hCoV-19/South Africa/KRISP-K002350/2020|EPI ISL 515722|B.1.1.34|South Africa|2020-07-21	0.0007397720	Africa
Africa|hCoV-19/South Africa/KRISP-0529/2020|EPI ISL 498074|C.1|South Africa|2020-07-13	Africa|hCoV-19/South Africa/KRISP-K002350/2020|EPI ISL 515722|B.1.1.34|South Africa|2020-07-21	0.0005715189	Africa
Africa|hCoV-19/South Africa/KRISP-0531/2020|EPI ISL 498075|B.1.5|South Africa|2020-07-14	Africa|hCoV-19/South Africa/KRISP-K002350/2020|EPI ISL 515722|B.1.1.34|South Africa|2020-07-21	0.0006388274	Africa
Africa|hCoV-19/South Africa/KRISP-0534/2020|EPI ISL 498077|B.1.5|South Africa|2020-07-14	Africa|hCoV-19/South Africa/KRISP-K002350/2020|EPI ISL 515722|B.1.1.34|South Africa|2020-07-21	0.0006388704	Africa
Africa|hCoV-19/South Africa/KRISP-0535/2020|EPI ISL 498078|B.1.1.206|South Africa|2020-07-08	Africa|hCoV-19/South Africa/KRISP-K002350/2020|EPI ISL 515722|B.1.1.34|South Africa|2020-07-21	0.0006051378	Africa
Africa|hCoV-19/South Africa/KRISP-0536/2020|EPI ISL 498079|B.1.1|South Africa|2020-07-14	Africa|hCoV-19/South Africa/KRISP-K002350/2020|EPI ISL 515722|B.1.1.34|South Africa|2020-07-21	0.0004706025	Africa
Africa|hCoV-19/South Africa/KRISP-0538/2020|EPI ISL 498080|B.1.1.254|South Africa|2020-07-14	Africa|hCoV-19/South Africa/KRISP-K002350/2020|EPI ISL 515722|B.1.1.34|South Africa|2020-07-21	0.0004066564	Africa
Africa|hCoV-19/South Africa/KRISP-0539/2020|EPI ISL 498081|B.1.1.206|South Africa|2020-07-07	Africa|hCoV-19/South Africa/KRISP-K002350/2020|EPI ISL 515722|B.1.1.34|South Africa|2020-07-21	0.0005042272	Africa
Africa|hCoV-19/South Africa/KRISP-0540/2020|EPI ISL 498082|B.1.1|South Africa|2020-07-14	Africa|hCoV-19/South Africa/KRISP-K002350/2020|EPI ISL 515722|B.1.1.34|South Africa|2020-07-21	0.0004033397	Africa
Africa|hCoV-19/South Africa/KRISP-0541/2020|EPI ISL 498083|B.1.1.206|South Africa|2020-07-14	Africa|hCoV-19/South Africa/KRISP-K002350/2020|EPI ISL 515722|B.1.1.34|South Africa|2020-07-21	0.0005123517	Africa
Africa|hCoV-19/South Africa/KRISP-0543/2020|EPI ISL 498084|C.2|South Africa|2020-07-12	Africa|hCoV-19/South Africa/KRISP-K002350/2020|EPI ISL 515722|B.1.1.34|South Africa|2020-07-21	0.0007059899	Africa
Africa|hCoV-19/South Africa/KRISP-0544/2020|EPI ISL 498085|B.1.1.206|South Africa|2020-07-13	Africa|hCoV-19/South Africa/KRISP-K002350/2020|EPI ISL 515722|B.1.1.34|South Africa|2020-07-21	0.0004727652	Africa
Africa|hCoV-19/South Africa/KRISP-0545/2020|EPI ISL 498086|B.1.1.273|South Africa|2020-07-14	Africa|hCoV-19/South Africa/KRISP-K002350/2020|EPI ISL 515722|B.1.1.34|South Africa|2020-07-21	0.0006051116	Africa
Africa|hCoV-19/South Africa/KRISP-0548/2020|EPI ISL 498087|B.1.1.273|South Africa|2020-07-15	Africa|hCoV-19/South Africa/KRISP-K002350/2020|EPI ISL 515722|B.1.1.34|South Africa|2020-07-21	0.0005041951	Africa
Africa|hCoV-19/South Africa/KRISP-0549/2020|EPI ISL 498088|B.1.140|South Africa|2020-07-15	Africa|hCoV-19/South Africa/KRISP-K002350/2020|EPI ISL 515722|B.1.1.34|South Africa|2020-07-21	0.0006052191	Africa
Africa|hCoV-19/South Africa/KRISP-0550/2020|EPI ISL 498089|B.1.1.34|South Africa|2020-07-15	Africa|hCoV-19/South Africa/KRISP-K002350/2020|EPI ISL 515722|B.1.1.34|South Africa|2020-07-21	0.0004033587	Africa
Africa|hCoV-19/South Africa/KRISP-0551/2020|EPI ISL 498090|H.1|South Africa|2020-07-14	Africa|hCoV-19/South Africa/KRISP-K002350/2020|EPI ISL 515722|B.1.1.34|South Africa|2020-07-21	0.0004033492	Africa
Africa|hCoV-19/South Africa/KRISP-0552/2020|EPI ISL 498091|H.1|South Africa|2020-07-14	Africa|hCoV-19/South Africa/KRISP-K002350/2020|EPI ISL 515722|B.1.1.34|South Africa|2020-07-21	0.0004033492	Africa
Africa|hCoV-19/South Africa/KRISP-0553/2020|EPI ISL 498092|H.1|South Africa|2020-07-14	Africa|hCoV-19/South Africa/KRISP-K002350/2020|EPI ISL 515722|B.1.1.34|South Africa|2020-07-21	0.0004052970	Africa
Africa|hCoV-19/South Africa/KRISP-0554/2020|EPI ISL 498093|B.1.1|South Africa|2020-07-14	Africa|hCoV-19/South Africa/KRISP-K002350/2020|EPI ISL 515722|B.1.1.34|South Africa|2020-07-21	0.0004057903	Africa
Africa|hCoV-19/South Africa/KRISP-0555/2020|EPI ISL 498094|B.1.140|South Africa|2020-07-15	Africa|hCoV-19/South Africa/KRISP-K002350/2020|EPI ISL 515722|B.1.1.34|South Africa|2020-07-21	0.0006388426	Africa
Africa|hCoV-19/South Africa/KRISP-0556/2020|EPI ISL 498095|B.1.1.273|South Africa|2020-07-15	Africa|hCoV-19/South Africa/KRISP-K002350/2020|EPI ISL 515722|B.1.1.34|South Africa|2020-07-21	0.0005042070	Africa
Africa|hCoV-19/South Africa/KRISP-0557/2020|EPI ISL 498096|C.1|South Africa|2020-07-14	Africa|hCoV-19/South Africa/KRISP-K002350/2020|EPI ISL 515722|B.1.1.34|South Africa|2020-07-21	0.0005715957	Africa
Africa|hCoV-19/South Africa/KRISP-0558/2020|EPI ISL 498097|B.1.1.206|South Africa|2020-07-15	Africa|hCoV-19/South Africa/KRISP-K002350/2020|EPI ISL 515722|B.1.1.34|South Africa|2020-07-21	0.0004731052	Africa
Africa|hCoV-19/South Africa/KRISP-0559/2020|EPI ISL 498098|B.1.1.206|South Africa|2020-07-14	Africa|hCoV-19/South Africa/KRISP-K002350/2020|EPI ISL 515722|B.1.1.34|South Africa|2020-07-21	0.0005378658	Africa
Africa|hCoV-19/South Africa/KRISP-0560/2020|EPI ISL 498099|B.1.1|South Africa|2020-07-15	Africa|hCoV-19/South Africa/KRISP-K002350/2020|EPI ISL 515722|B.1.1.34|South Africa|2020-07-21	0.0003697045	Africa
Africa|hCoV-19/South Africa/KRISP-0561/2020|EPI ISL 498100|H.1|South Africa|2020-07-15	Africa|hCoV-19/South Africa/KRISP-K002350/2020|EPI ISL 515722|B.1.1.34|South Africa|2020-07-21	0.0004369705	Africa
Africa|hCoV-19/South Africa/KRISP-0562/2020|EPI ISL 498101|B.1.140|South Africa|2020-07-15	Africa|hCoV-19/South Africa/KRISP-K002350/2020|EPI ISL 515722|B.1.1.34|South Africa|2020-07-21	0.0005715593	Africa
Africa|hCoV-19/South Africa/KRISP-0564/2020|EPI ISL 498103|B.1.1|South Africa|2020-07-15	Africa|hCoV-19/South Africa/KRISP-K002350/2020|EPI ISL 515722|B.1.1.34|South Africa|2020-07-21	0.0003024733	Africa
Africa|hCoV-19/South Africa/KRISP-0565/2020|EPI ISL 498104|C.2|South Africa|2020-07-14	Africa|hCoV-19/South Africa/KRISP-K002350/2020|EPI ISL 515722|B.1.1.34|South Africa|2020-07-21	0.0005714691	Africa
Africa|hCoV-19/South Africa/KRISP-0567/2020|EPI ISL 498105|B.1.1.206|South Africa|2020-07-15	Africa|hCoV-19/South Africa/KRISP-K002350/2020|EPI ISL 515722|B.1.1.34|South Africa|2020-07-21	0.0004734892	Africa
Africa|hCoV-19/South Africa/KRISP-0568/2020|EPI ISL 498106|B.1.1|South Africa|2020-07-15	Africa|hCoV-19/South Africa/KRISP-K002350/2020|EPI ISL 515722|B.1.1.34|South Africa|2020-07-21	0.0003697045	Africa
Africa|hCoV-19/South Africa/KRISP-0569/2020|EPI ISL 498107|B.1.1.206|South Africa|2020-07-15	Africa|hCoV-19/South Africa/KRISP-K002350/2020|EPI ISL 515722|B.1.1.34|South Africa|2020-07-21	0.0004396492	Africa
Africa|hCoV-19/South Africa/KRISP-0570/2020|EPI ISL 498108|B.1.1.56|South Africa|2020-07-02	Africa|hCoV-19/South Africa/KRISP-K002350/2020|EPI ISL 515722|B.1.1.34|South Africa|2020-07-21	0.0004706230	Africa
Africa|hCoV-19/South Africa/KRISP-0571/2020|EPI ISL 498109|B.1.1.56|South Africa|2020-07-14	Africa|hCoV-19/South Africa/KRISP-K002350/2020|EPI ISL 515722|B.1.1.34|South Africa|2020-07-21	0.0004033573	Africa
Africa|hCoV-19/South Africa/KRISP-0572/2020|EPI ISL 498110|B.1.5|South Africa|2020-07-13	Africa|hCoV-19/South Africa/KRISP-K002350/2020|EPI ISL 515722|B.1.1.34|South Africa|2020-07-21	0.0006052048	Africa
Africa|hCoV-19/South Africa/KRISP-0573/2020|EPI ISL 498111|B.1.1.206|South Africa|2020-07-14	Africa|hCoV-19/South Africa/KRISP-K002350/2020|EPI ISL 515722|B.1.1.34|South Africa|2020-07-21	0.0005378659	Africa
Africa|hCoV-19/South Africa/KRISP-0574/2020|EPI ISL 498112|B.1.1.206|South Africa|2020-07-15	Africa|hCoV-19/South Africa/KRISP-K002350/2020|EPI ISL 515722|B.1.1.34|South Africa|2020-07-21	0.0005715189	Africa
Africa|hCoV-19/South Africa/KRISP-0575/2020|EPI ISL 498113|B.1.1.206|South Africa|2020-07-13	Africa|hCoV-19/South Africa/KRISP-K002350/2020|EPI ISL 515722|B.1.1.34|South Africa|2020-07-21	0.0005378659	Africa
Africa|hCoV-19/South Africa/KRISP-0576/2020|EPI ISL 498114|B.1.1.206|South Africa|2020-07-07	Africa|hCoV-19/South Africa/KRISP-K002350/2020|EPI ISL 515722|B.1.1.34|South Africa|2020-07-21	0.0004369602	Africa
Africa|hCoV-19/South Africa/KRISP-0577/2020|EPI ISL 498115|B.1.1.56|South Africa|2020-07-09	Africa|hCoV-19/South Africa/KRISP-K002350/2020|EPI ISL 515722|B.1.1.34|South Africa|2020-07-21	0.0005378659	Africa
Africa|hCoV-19/South Africa/KRISP-0578/2020|EPI ISL 498116|B.1.1.206|South Africa|2020-07-09	Africa|hCoV-19/South Africa/KRISP-K002350/2020|EPI ISL 515722|B.1.1.34|South Africa|2020-07-21	0.0004705931	Africa
Africa|hCoV-19/South Africa/KRISP-0579/2020|EPI ISL 498117|B.1.1.273|South Africa|2020-07-08	Africa|hCoV-19/South Africa/KRISP-K002350/2020|EPI ISL 515722|B.1.1.34|South Africa|2020-07-21	0.0005378551	Africa
Africa|hCoV-19/South Africa/KRISP-0580/2020|EPI ISL 498118|B.1.1.206|South Africa|2020-07-07	Africa|hCoV-19/South Africa/KRISP-K002350/2020|EPI ISL 515722|B.1.1.34|South Africa|2020-07-21	0.0004705931	Africa
Africa|hCoV-19/South Africa/KRISP-0581/2020|EPI ISL 498119|B.1.1.273|South Africa|2020-07-09	Africa|hCoV-19/South Africa/KRISP-K002350/2020|EPI ISL 515722|B.1.1.34|South Africa|2020-07-21	0.0004705726	Africa
Africa|hCoV-19/South Africa/KRISP-0584/2020|EPI ISL 498122|B.1|South Africa|2020-07-07	Africa|hCoV-19/South Africa/KRISP-K002350/2020|EPI ISL 515722|B.1.1.34|South Africa|2020-07-21	0.0005378912	Africa
Africa|hCoV-19/South Africa/KRISP-0585/2020|EPI ISL 498123|B.1.140|South Africa|2020-07-08	Africa|hCoV-19/South Africa/KRISP-K002350/2020|EPI ISL 515722|B.1.1.34|South Africa|2020-07-21	0.0006724794	Africa
Africa|hCoV-19/South Africa/KRISP-0586/2020|EPI ISL 498124|B.1.1.273|South Africa|2020-07-08	Africa|hCoV-19/South Africa/KRISP-K002350/2020|EPI ISL 515722|B.1.1.34|South Africa|2020-07-21	0.0005042171	Africa
Africa|hCoV-19/South Africa/KRISP-0587/2020|EPI ISL 498125|B.1.1.56|South Africa|2020-07-09	Africa|hCoV-19/South Africa/KRISP-K002350/2020|EPI ISL 515722|B.1.1.34|South Africa|2020-07-21	0.0005042171	Africa
Africa|hCoV-19/South Africa/KRISP-0588/2020|EPI ISL 498126|B.1.140|South Africa|2020-07-08	Africa|hCoV-19/South Africa/KRISP-K002350/2020|EPI ISL 515722|B.1.1.34|South Africa|2020-07-21	0.0006388275	Africa
Africa|hCoV-19/South Africa/KRISP-06/2020|EPI ISL 421573|B.6|South Africa|2020-03-31	Africa|hCoV-19/South Africa/KRISP-K002350/2020|EPI ISL 515722|B.1.1.34|South Africa|2020-07-21	0.0006751028	Africa
Africa|hCoV-19/South Africa/KRISP-07/2020|EPI ISL 421574|B.1.106|South Africa|2020-04-01	Africa|hCoV-19/South Africa/KRISP-K002350/2020|EPI ISL 515722|B.1.1.34|South Africa|2020-07-21	0.0004369954	Africa
Africa|hCoV-19/South Africa/KRISP-101/2020|EPI ISL 455631|B.1.5|South Africa|2020-04-30	Africa|hCoV-19/South Africa/KRISP-K002350/2020|EPI ISL 515722|B.1.1.34|South Africa|2020-07-21	0.0004369808	Africa
Africa|hCoV-19/South Africa/KRISP-102/2020|EPI ISL 455632|B.1.1|South Africa|2020-04-30	Africa|hCoV-19/South Africa/KRISP-K002350/2020|EPI ISL 515722|B.1.1.34|South Africa|2020-07-21	0.0003360882	Africa
Africa|hCoV-19/South Africa/KRISP-103/2020|EPI ISL 455633|B.1.106|South Africa|2020-04-30	Africa|hCoV-19/South Africa/KRISP-K002350/2020|EPI ISL 515722|B.1.1.34|South Africa|2020-07-21	0.0005386026	Africa
Africa|hCoV-19/South Africa/KRISP-104/2020|EPI ISL 455634|B.1.106|South Africa|2020-05-01	Africa|hCoV-19/South Africa/KRISP-K002350/2020|EPI ISL 515722|B.1.1.34|South Africa|2020-07-21	0.0005553884	Africa
Africa|hCoV-19/South Africa/KRISP-105/2020|EPI ISL 455635|B.1.106|South Africa|2020-05-05	Africa|hCoV-19/South Africa/KRISP-K002350/2020|EPI ISL 515722|B.1.1.34|South Africa|2020-07-21	0.0005394560	Africa
Africa|hCoV-19/South Africa/KRISP-106/2020|EPI ISL 455636|B.1.106|South Africa|2020-03-31	Africa|hCoV-19/South Africa/KRISP-K002350/2020|EPI ISL 515722|B.1.1.34|South Africa|2020-07-21	0.0004706042	Africa
Africa|hCoV-19/South Africa/KRISP-108/2020|EPI ISL 455638|B.1|South Africa|2020-05-04	Africa|hCoV-19/South Africa/KRISP-K002350/2020|EPI ISL 515722|B.1.1.34|South Africa|2020-07-21	0.0005564442	Africa
Africa|hCoV-19/South Africa/KRISP-109/2020|EPI ISL 455639|B.1.1.57|South Africa|2020-03-31	Africa|hCoV-19/South Africa/KRISP-K002350/2020|EPI ISL 515722|B.1.1.34|South Africa|2020-07-21	0.0004033394	Africa
Africa|hCoV-19/South Africa/KRISP-K000566/2020|EPI ISL 509223|B.1.1.206|South Africa|2020-07-13	Africa|hCoV-19/South Africa/KRISP-K002350/2020|EPI ISL 515722|B.1.1.34|South Africa|2020-07-21	0.0004705931	Africa
Africa|hCoV-19/South Africa/KRISP-K000567/2020|EPI ISL 509224|B.1.1.62|South Africa|2020-07-13	Africa|hCoV-19/South Africa/KRISP-K002350/2020|EPI ISL 515722|B.1.1.34|South Africa|2020-07-21	0.0004706611	Africa
Africa|hCoV-19/South Africa/KRISP-K000568/2020|EPI ISL 509225|B.1.1.206|South Africa|2020-07-11	Africa|hCoV-19/South Africa/KRISP-K002350/2020|EPI ISL 515722|B.1.1.34|South Africa|2020-07-21	0.0004706136	Africa
Africa|hCoV-19/South Africa/KRISP-K000569/2020|EPI ISL 509226|H.1|South Africa|2020-07-11	Africa|hCoV-19/South Africa/KRISP-K002350/2020|EPI ISL 515722|B.1.1.34|South Africa|2020-07-21	0.0005042509	Africa
Africa|hCoV-19/South Africa/KRISP-K000571/2020|EPI ISL 509227|B.1.1.99|South Africa|2020-07-13	Africa|hCoV-19/South Africa/KRISP-K002350/2020|EPI ISL 515722|B.1.1.34|South Africa|2020-07-21	0.0003056914	Africa
Africa|hCoV-19/South Africa/KRISP-K000572/2020|EPI ISL 509228|B.1.1.206|South Africa|2020-07-13	Africa|hCoV-19/South Africa/KRISP-K002350/2020|EPI ISL 515722|B.1.1.34|South Africa|2020-07-21	0.0005378551	Africa
Africa|hCoV-19/South Africa/KRISP-K000573/2020|EPI ISL 509229|B.1.1.206|South Africa|2020-07-10	Africa|hCoV-19/South Africa/KRISP-K002350/2020|EPI ISL 515722|B.1.1.34|South Africa|2020-07-21	0.0004033397	Africa
Africa|hCoV-19/South Africa/KRISP-K000574/2020|EPI ISL 509230|B.1.5.19|South Africa|2020-07-13	Africa|hCoV-19/South Africa/KRISP-K002350/2020|EPI ISL 515722|B.1.1.34|South Africa|2020-07-21	0.0005378678	Africa
Africa|hCoV-19/South Africa/KRISP-K000575/2020|EPI ISL 509231|B.1.140|South Africa|2020-07-13	Africa|hCoV-19/South Africa/KRISP-K002350/2020|EPI ISL 515722|B.1.1.34|South Africa|2020-07-21	0.0006388124	Africa
Africa|hCoV-19/South Africa/KRISP-K000576/2020|EPI ISL 509232|B.1.1.206|South Africa|2020-07-13	Africa|hCoV-19/South Africa/KRISP-K002350/2020|EPI ISL 515722|B.1.1.34|South Africa|2020-07-21	0.0005042272	Africa
Africa|hCoV-19/South Africa/KRISP-K000577/2020|EPI ISL 509233|B.1.1.206|South Africa|2020-07-11	Africa|hCoV-19/South Africa/KRISP-K002350/2020|EPI ISL 515722|B.1.1.34|South Africa|2020-07-21	0.0003697045	Africa
Africa|hCoV-19/South Africa/KRISP-K000578/2020|EPI ISL 509234|C.1|South Africa|2020-07-13	Africa|hCoV-19/South Africa/KRISP-K002350/2020|EPI ISL 515722|B.1.1.34|South Africa|2020-07-21	0.0006431145	Africa
Africa|hCoV-19/South Africa/KRISP-K000579/2020|EPI ISL 509235|C.1|South Africa|2020-07-10	Africa|hCoV-19/South Africa/KRISP-K002350/2020|EPI ISL 515722|B.1.1.34|South Africa|2020-07-21	0.0005042679	Africa
Africa|hCoV-19/South Africa/KRISP-K000580/2020|EPI ISL 509236|B.1.1|South Africa|2020-07-13	Africa|hCoV-19/South Africa/KRISP-K002350/2020|EPI ISL 515722|B.1.1.34|South Africa|2020-07-21	0.0004369705	Africa
Africa|hCoV-19/South Africa/KRISP-K000581/2020|EPI ISL 509237|B.1.1.206|South Africa|2020-07-13	Africa|hCoV-19/South Africa/KRISP-K002350/2020|EPI ISL 515722|B.1.1.34|South Africa|2020-07-21	0.0005715189	Africa
Africa|hCoV-19/South Africa/KRISP-K000582/2020|EPI ISL 509238|B.1.1.206|South Africa|2020-07-13	Africa|hCoV-19/South Africa/KRISP-K002350/2020|EPI ISL 515722|B.1.1.34|South Africa|2020-07-21	0.0004369602	Africa
Africa|hCoV-19/South Africa/KRISP-K000583/2020|EPI ISL 509239|B.1.1.206|South Africa|2020-07-13	Africa|hCoV-19/South Africa/KRISP-K002350/2020|EPI ISL 515722|B.1.1.34|South Africa|2020-07-21	0.0004706025	Africa
Africa|hCoV-19/South Africa/KRISP-K000584/2020|EPI ISL 509240|B.1.1.273|South Africa|2020-07-13	Africa|hCoV-19/South Africa/KRISP-K002350/2020|EPI ISL 515722|B.1.1.34|South Africa|2020-07-21	0.0005714577	Africa
Africa|hCoV-19/South Africa/KRISP-K000585/2020|EPI ISL 509241|B.1.140|South Africa|2020-07-13	Africa|hCoV-19/South Africa/KRISP-K002350/2020|EPI ISL 515722|B.1.1.34|South Africa|2020-07-21	0.0005715593	Africa
Africa|hCoV-19/South Africa/KRISP-K000586/2020|EPI ISL 509242|B.1.140|South Africa|2020-07-13	Africa|hCoV-19/South Africa/KRISP-K002350/2020|EPI ISL 515722|B.1.1.34|South Africa|2020-07-21	0.0006055123	Africa
Africa|hCoV-19/South Africa/KRISP-K000588/2020|EPI ISL 509243|B.1.1.206|South Africa|2020-07-13	Africa|hCoV-19/South Africa/KRISP-K002350/2020|EPI ISL 515722|B.1.1.34|South Africa|2020-07-21	0.0005042271	Africa
Africa|hCoV-19/South Africa/KRISP-K000589/2020|EPI ISL 509244|B.1.1.206|South Africa|2020-07-13	Africa|hCoV-19/South Africa/KRISP-K002350/2020|EPI ISL 515722|B.1.1.34|South Africa|2020-07-21	0.0005042491	Africa
Africa|hCoV-19/South Africa/KRISP-K000591/2020|EPI ISL 509245|B.1.5|South Africa|2020-07-12	Africa|hCoV-19/South Africa/KRISP-K002350/2020|EPI ISL 515722|B.1.1.34|South Africa|2020-07-21	0.0004033587	Africa
Africa|hCoV-19/South Africa/KRISP-K000592/2020|EPI ISL 509246|B.1.1.273|South Africa|2020-07-13	Africa|hCoV-19/South Africa/KRISP-K002350/2020|EPI ISL 515722|B.1.1.34|South Africa|2020-07-21	0.0004743923	Africa
Africa|hCoV-19/South Africa/KRISP-K000594/2020|EPI ISL 509247|B.1.140|South Africa|2020-07-02	Africa|hCoV-19/South Africa/KRISP-K002350/2020|EPI ISL 515722|B.1.1.34|South Africa|2020-07-21	0.0006724635	Africa
Africa|hCoV-19/South Africa/KRISP-K000595/2020|EPI ISL 509248|B.1.140|South Africa|2020-07-02	Africa|hCoV-19/South Africa/KRISP-K002350/2020|EPI ISL 515722|B.1.1.34|South Africa|2020-07-21	0.0006388274	Africa
Africa|hCoV-19/South Africa/KRISP-K000596/2020|EPI ISL 509249|B.1.1.206|South Africa|2020-07-02	Africa|hCoV-19/South Africa/KRISP-K002350/2020|EPI ISL 515722|B.1.1.34|South Africa|2020-07-21	0.0005378893	Africa
Africa|hCoV-19/South Africa/KRISP-K000597/2020|EPI ISL 509250|B.1.1.34|South Africa|2020-07-13	Africa|hCoV-19/South Africa/KRISP-K002350/2020|EPI ISL 515722|B.1.1.34|South Africa|2020-07-21	0.0003024601	Africa
Africa|hCoV-19/South Africa/KRISP-K000598/2020|EPI ISL 509251|B.1.1.206|South Africa|2020-07-03	Africa|hCoV-19/South Africa/KRISP-K002350/2020|EPI ISL 515722|B.1.1.34|South Africa|2020-07-21	0.0004033397	Africa
Africa|hCoV-19/South Africa/KRISP-K000599/2020|EPI ISL 509252|B.1.1.273|South Africa|2020-07-13	Africa|hCoV-19/South Africa/KRISP-K002350/2020|EPI ISL 515722|B.1.1.34|South Africa|2020-07-21	0.0004033397	Africa
Africa|hCoV-19/South Africa/KRISP-K000600/2020|EPI ISL 509253|B.1.1.206|South Africa|2020-07-01	Africa|hCoV-19/South Africa/KRISP-K002350/2020|EPI ISL 515722|B.1.1.34|South Africa|2020-07-21	0.0005378424	Africa
Africa|hCoV-19/South Africa/KRISP-K000601/2020|EPI ISL 509254|B.1.1.57|South Africa|2020-07-13	Africa|hCoV-19/South Africa/KRISP-K002350/2020|EPI ISL 515722|B.1.1.34|South Africa|2020-07-21	0.0003697206	Africa
Africa|hCoV-19/South Africa/KRISP-K000602/2020|EPI ISL 509255|B.1.1.206|South Africa|2020-07-01	Africa|hCoV-19/South Africa/KRISP-K002350/2020|EPI ISL 515722|B.1.1.34|South Africa|2020-07-21	0.0005042171	Africa
Africa|hCoV-19/South Africa/KRISP-K000603/2020|EPI ISL 509256|B.1.1.206|South Africa|2020-07-02	Africa|hCoV-19/South Africa/KRISP-K002350/2020|EPI ISL 515722|B.1.1.34|South Africa|2020-07-21	0.0004705820	Africa
Africa|hCoV-19/South Africa/KRISP-K000604/2020|EPI ISL 509257|C.1|South Africa|2020-07-01	Africa|hCoV-19/South Africa/KRISP-K002350/2020|EPI ISL 515722|B.1.1.34|South Africa|2020-07-21	0.0005378424	Africa
Africa|hCoV-19/South Africa/KRISP-K000606/2020|EPI ISL 509259|B.1.1.206|South Africa|2020-07-02	Africa|hCoV-19/South Africa/KRISP-K002350/2020|EPI ISL 515722|B.1.1.34|South Africa|2020-07-21	0.0006184398	Africa
Africa|hCoV-19/South Africa/KRISP-K000607/2020|EPI ISL 509260|B.1.1.57|South Africa|2020-07-13	Africa|hCoV-19/South Africa/KRISP-K002350/2020|EPI ISL 515722|B.1.1.34|South Africa|2020-07-21	0.0004369794	Africa
Africa|hCoV-19/South Africa/KRISP-K000608/2020|EPI ISL 509261|H.1|South Africa|2020-07-03	Africa|hCoV-19/South Africa/KRISP-K002350/2020|EPI ISL 515722|B.1.1.34|South Africa|2020-07-21	0.0004380452	Africa
Africa|hCoV-19/South Africa/KRISP-K000612/2020|EPI ISL 509264|B.1.1.206|South Africa|2020-07-01	Africa|hCoV-19/South Africa/KRISP-K002350/2020|EPI ISL 515722|B.1.1.34|South Africa|2020-07-21	0.0006051500	Africa
Africa|hCoV-19/South Africa/KRISP-K000613/2020|EPI ISL 509265|B.1.1.206|South Africa|2020-07-14	Africa|hCoV-19/South Africa/KRISP-K002350/2020|EPI ISL 515722|B.1.1.34|South Africa|2020-07-21	0.0006051378	Africa
Africa|hCoV-19/South Africa/KRISP-K000614/2020|EPI ISL 509266|B.1.1.206|South Africa|2020-07-02	Africa|hCoV-19/South Africa/KRISP-K002350/2020|EPI ISL 515722|B.1.1.34|South Africa|2020-07-21	0.0005042391	Africa
Africa|hCoV-19/South Africa/KRISP-K000615/2020|EPI ISL 509267|B.1.1.206|South Africa|2020-07-02	Africa|hCoV-19/South Africa/KRISP-K002350/2020|EPI ISL 515722|B.1.1.34|South Africa|2020-07-21	0.0005714940	Africa
Africa|hCoV-19/South Africa/KRISP-K000616/2020|EPI ISL 509268|B.1.1.206|South Africa|2020-07-01	Africa|hCoV-19/South Africa/KRISP-K002350/2020|EPI ISL 515722|B.1.1.34|South Africa|2020-07-21	0.0004404534	Africa
Africa|hCoV-19/South Africa/KRISP-K000617/2020|EPI ISL 509269|B.1.1.206|South Africa|2020-07-01	Africa|hCoV-19/South Africa/KRISP-K002350/2020|EPI ISL 515722|B.1.1.34|South Africa|2020-07-21	0.0004706025	Africa
Africa|hCoV-19/South Africa/KRISP-K000618/2020|EPI ISL 509270|B.1.1.206|South Africa|2020-07-03	Africa|hCoV-19/South Africa/KRISP-K002350/2020|EPI ISL 515722|B.1.1.34|South Africa|2020-07-21	0.0004369602	Africa
Africa|hCoV-19/South Africa/KRISP-K000620/2020|EPI ISL 509272|B.1.1.206|South Africa|2020-07-01	Africa|hCoV-19/South Africa/KRISP-K002350/2020|EPI ISL 515722|B.1.1.34|South Africa|2020-07-21	0.0004778242	Africa
Africa|hCoV-19/South Africa/KRISP-K000621/2020|EPI ISL 509273|B.1.140|South Africa|2020-07-02	Africa|hCoV-19/South Africa/KRISP-K002350/2020|EPI ISL 515722|B.1.1.34|South Africa|2020-07-21	0.0006102184	Africa
Africa|hCoV-19/South Africa/KRISP-K000622/2020|EPI ISL 509274|B.1.1|South Africa|2020-07-03	Africa|hCoV-19/South Africa/KRISP-K002350/2020|EPI ISL 515722|B.1.1.34|South Africa|2020-07-21	0.0003024733	Africa
Africa|hCoV-19/South Africa/KRISP-K000623/2020|EPI ISL 509275|B.1.1.206|South Africa|2020-07-04	Africa|hCoV-19/South Africa/KRISP-K002350/2020|EPI ISL 515722|B.1.1.34|South Africa|2020-07-21	0.0005714940	Africa
Africa|hCoV-19/South Africa/KRISP-K000624/2020|EPI ISL 509276|B.1.1.206|South Africa|2020-07-02	Africa|hCoV-19/South Africa/KRISP-K002350/2020|EPI ISL 515722|B.1.1.34|South Africa|2020-07-21	0.0004733612	Africa
Africa|hCoV-19/South Africa/KRISP-K000625/2020|EPI ISL 509277|B.1.1.206|South Africa|2020-07-11	Africa|hCoV-19/South Africa/KRISP-K002350/2020|EPI ISL 515722|B.1.1.34|South Africa|2020-07-21	0.0005090812	Africa
Africa|hCoV-19/South Africa/KRISP-K000626/2020|EPI ISL 509278|B.1.1.1|South Africa|2020-07-07	Africa|hCoV-19/South Africa/KRISP-K002350/2020|EPI ISL 515722|B.1.1.34|South Africa|2020-07-21	0.0005198056	Africa
Africa|hCoV-19/South Africa/KRISP-K000628/2020|EPI ISL 509279|B.1.1.206|South Africa|2020-07-12	Africa|hCoV-19/South Africa/KRISP-K002350/2020|EPI ISL 515722|B.1.1.34|South Africa|2020-07-21	0.0004705933	Africa
Africa|hCoV-19/South Africa/KRISP-K000629/2020|EPI ISL 509280|B.1.1|South Africa|2020-07-03	Africa|hCoV-19/South Africa/KRISP-K002350/2020|EPI ISL 515722|B.1.1.34|South Africa|2020-07-21	0.0004499440	Africa
Africa|hCoV-19/South Africa/KRISP-K000630/2020|EPI ISL 509281|B.1.1.206|South Africa|2020-07-03	Africa|hCoV-19/South Africa/KRISP-K002350/2020|EPI ISL 515722|B.1.1.34|South Africa|2020-07-21	0.0004369788	Africa
Africa|hCoV-19/South Africa/KRISP-K000631/2020|EPI ISL 509282|B.1.1.206|South Africa|2020-07-04	Africa|hCoV-19/South Africa/KRISP-K002350/2020|EPI ISL 515722|B.1.1.34|South Africa|2020-07-21	0.0004403937	Africa
Africa|hCoV-19/South Africa/KRISP-K000632/2020|EPI ISL 509283|B.1.1.206|South Africa|2020-07-02	Africa|hCoV-19/South Africa/KRISP-K002350/2020|EPI ISL 515722|B.1.1.34|South Africa|2020-07-21	0.0004705820	Africa
Africa|hCoV-19/South Africa/KRISP-K000633/2020|EPI ISL 509284|B.1.1.206|South Africa|2020-07-02	Africa|hCoV-19/South Africa/KRISP-K002350/2020|EPI ISL 515722|B.1.1.34|South Africa|2020-07-21	0.0004369602	Africa
Africa|hCoV-19/South Africa/KRISP-K000635/2020|EPI ISL 509285|B.1|South Africa|2020-07-07	Africa|hCoV-19/South Africa/KRISP-K002350/2020|EPI ISL 515722|B.1.1.34|South Africa|2020-07-21	0.0005715210	Africa
Africa|hCoV-19/South Africa/KRISP-K000637/2020|EPI ISL 509287|B.1.106|South Africa|2020-07-13	Africa|hCoV-19/South Africa/KRISP-K002350/2020|EPI ISL 515722|B.1.1.34|South Africa|2020-07-21	0.0005042290	Africa
Africa|hCoV-19/South Africa/KRISP-K000639/2020|EPI ISL 509288|C.1|South Africa|2020-07-13	Africa|hCoV-19/South Africa/KRISP-K002350/2020|EPI ISL 515722|B.1.1.34|South Africa|2020-07-21	0.0005075776	Africa
Africa|hCoV-19/South Africa/KRISP-K000640/2020|EPI ISL 509289|B.1.5.31|South Africa|2020-07-13	Africa|hCoV-19/South Africa/KRISP-K002350/2020|EPI ISL 515722|B.1.1.34|South Africa|2020-07-21	0.0005042408	Africa
Africa|hCoV-19/South Africa/KRISP-K000641/2020|EPI ISL 509290|B.1.1.34|South Africa|2020-07-13	Africa|hCoV-19/South Africa/KRISP-K002350/2020|EPI ISL 515722|B.1.1.34|South Africa|2020-07-21	0.0001008010	Africa
Africa|hCoV-19/South Africa/KRISP-K000643/2020|EPI ISL 509292|C.1|South Africa|2020-07-10	Africa|hCoV-19/South Africa/KRISP-K002350/2020|EPI ISL 515722|B.1.1.34|South Africa|2020-07-21	0.0005042171	Africa
Africa|hCoV-19/South Africa/KRISP-K000649/2020|EPI ISL 509293|B.1.5.19|South Africa|2020-07-13	Africa|hCoV-19/South Africa/KRISP-K002350/2020|EPI ISL 515722|B.1.1.34|South Africa|2020-07-21	0.0006724183	Africa
Africa|hCoV-19/South Africa/KRISP-K000650/2020|EPI ISL 509294|B.1.1.206|South Africa|2020-07-13	Africa|hCoV-19/South Africa/KRISP-K002350/2020|EPI ISL 515722|B.1.1.34|South Africa|2020-07-21	0.0005378063	Africa
Africa|hCoV-19/South Africa/KRISP-K000652/2020|EPI ISL 509296|B.1.1.273|South Africa|2020-07-13	Africa|hCoV-19/South Africa/KRISP-K002350/2020|EPI ISL 515722|B.1.1.34|South Africa|2020-07-21	0.0005378190	Africa
Africa|hCoV-19/South Africa/KRISP-K000655/2020|EPI ISL 509298|B.1.1.254|South Africa|2020-07-12	Africa|hCoV-19/South Africa/KRISP-K002350/2020|EPI ISL 515722|B.1.1.34|South Africa|2020-07-21	0.0003845662	Africa
Africa|hCoV-19/South Africa/KRISP-K000658/2020|EPI ISL 509299|C.1|South Africa|2020-07-13	Africa|hCoV-19/South Africa/KRISP-K002350/2020|EPI ISL 515722|B.1.1.34|South Africa|2020-07-21	0.0006728244	Africa
Africa|hCoV-19/South Africa/KRISP-K000659/2020|EPI ISL 509300|B.1.1.206|South Africa|2020-07-13	Africa|hCoV-19/South Africa/KRISP-K002350/2020|EPI ISL 515722|B.1.1.34|South Africa|2020-07-21	0.0005379329	Africa
Africa|hCoV-19/South Africa/KRISP-K001035/2020|EPI ISL 509301|H.1|South Africa|2020-07-17	Africa|hCoV-19/South Africa/KRISP-K002350/2020|EPI ISL 515722|B.1.1.34|South Africa|2020-07-21	0.0004033492	Africa
Africa|hCoV-19/South Africa/KRISP-K001037/2020|EPI ISL 509302|B.1.140|South Africa|2020-07-16	Africa|hCoV-19/South Africa/KRISP-K002350/2020|EPI ISL 515722|B.1.1.34|South Africa|2020-07-21	0.0005715594	Africa
Africa|hCoV-19/South Africa/KRISP-K001038/2020|EPI ISL 509303|B.1.1.273|South Africa|2020-07-16	Africa|hCoV-19/South Africa/KRISP-K002350/2020|EPI ISL 515722|B.1.1.34|South Africa|2020-07-21	0.0005378190	Africa
Africa|hCoV-19/South Africa/KRISP-K001041/2020|EPI ISL 509304|B.1.1.273|South Africa|2020-07-16	Africa|hCoV-19/South Africa/KRISP-K002350/2020|EPI ISL 515722|B.1.1.34|South Africa|2020-07-21	0.0005714826	Africa
Africa|hCoV-19/South Africa/KRISP-K001043/2020|EPI ISL 509305|B.1.5.16|South Africa|2020-07-02	Africa|hCoV-19/South Africa/KRISP-K002350/2020|EPI ISL 515722|B.1.1.34|South Africa|2020-07-21	0.0007397223	Africa
Africa|hCoV-19/South Africa/KRISP-K001044/2020|EPI ISL 509306|B.1.1|South Africa|2020-07-18	Africa|hCoV-19/South Africa/KRISP-K002350/2020|EPI ISL 515722|B.1.1.34|South Africa|2020-07-21	0.0003361028	Africa
Africa|hCoV-19/South Africa/KRISP-K001045/2020|EPI ISL 509307|C.2|South Africa|2020-07-18	Africa|hCoV-19/South Africa/KRISP-K002350/2020|EPI ISL 515722|B.1.1.34|South Africa|2020-07-21	0.0005714940	Africa
Africa|hCoV-19/South Africa/KRISP-K001049/2020|EPI ISL 509308|B.1.1.34|South Africa|2020-07-16	Africa|hCoV-19/South Africa/KRISP-K002350/2020|EPI ISL 515722|B.1.1.34|South Africa|2020-07-21	0.0004369530	Africa
Africa|hCoV-19/South Africa/KRISP-K001051/2020|EPI ISL 509309|B.1.1.206|South Africa|2020-07-14	Africa|hCoV-19/South Africa/KRISP-K002350/2020|EPI ISL 515722|B.1.1.34|South Africa|2020-07-21	0.0005715303	Africa
Africa|hCoV-19/South Africa/KRISP-K001052/2020|EPI ISL 509310|B.1.1.206|South Africa|2020-07-14	Africa|hCoV-19/South Africa/KRISP-K002350/2020|EPI ISL 515722|B.1.1.34|South Africa|2020-07-21	0.0005042171	Africa
Africa|hCoV-19/South Africa/KRISP-K001053/2020|EPI ISL 509311|B.1.1.206|South Africa|2020-07-03	Africa|hCoV-19/South Africa/KRISP-K002350/2020|EPI ISL 515722|B.1.1.34|South Africa|2020-07-21	0.0004381277	Africa
Africa|hCoV-19/South Africa/KRISP-K001055/2020|EPI ISL 509313|B.1.1.62|South Africa|2020-07-13	Africa|hCoV-19/South Africa/KRISP-K002350/2020|EPI ISL 515722|B.1.1.34|South Africa|2020-07-21	0.0004706341	Africa
Africa|hCoV-19/South Africa/KRISP-K001057/2020|EPI ISL 509314|B.1.1.254|South Africa|2020-07-03	Africa|hCoV-19/South Africa/KRISP-K002350/2020|EPI ISL 515722|B.1.1.34|South Africa|2020-07-21	0.0004033221	Africa
Africa|hCoV-19/South Africa/KRISP-K001059/2020|EPI ISL 509316|B.1.1|South Africa|2020-07-01	Africa|hCoV-19/South Africa/KRISP-K002350/2020|EPI ISL 515722|B.1.1.34|South Africa|2020-07-21	0.0005378551	Africa
Africa|hCoV-19/South Africa/KRISP-K001061/2020|EPI ISL 509317|B.1.1.206|South Africa|2020-07-04	Africa|hCoV-19/South Africa/KRISP-K002350/2020|EPI ISL 515722|B.1.1.34|South Africa|2020-07-21	0.0004033317	Africa
Africa|hCoV-19/South Africa/KRISP-K001062/2020|EPI ISL 509318|B.1.1.206|South Africa|2020-07-03	Africa|hCoV-19/South Africa/KRISP-K002350/2020|EPI ISL 515722|B.1.1.34|South Africa|2020-07-21	0.0004369602	Africa
Africa|hCoV-19/South Africa/KRISP-K001063/2020|EPI ISL 509319|B.1.5|South Africa|2020-07-03	Africa|hCoV-19/South Africa/KRISP-K002350/2020|EPI ISL 515722|B.1.1.34|South Africa|2020-07-21	0.0006051806	Africa
Africa|hCoV-19/South Africa/KRISP-K001064/2020|EPI ISL 509320|B.1.1.273|South Africa|2020-07-03	Africa|hCoV-19/South Africa/KRISP-K002350/2020|EPI ISL 515722|B.1.1.34|South Africa|2020-07-21	0.0004033573	Africa
Africa|hCoV-19/South Africa/KRISP-K001065/2020|EPI ISL 509321|B.1.1|South Africa|2020-07-03	Africa|hCoV-19/South Africa/KRISP-K002350/2020|EPI ISL 515722|B.1.1.34|South Africa|2020-07-21	0.0003697293	Africa
Africa|hCoV-19/South Africa/KRISP-K001067/2020|EPI ISL 509323|B.1.1.206|South Africa|2020-07-02	Africa|hCoV-19/South Africa/KRISP-K002350/2020|EPI ISL 515722|B.1.1.34|South Africa|2020-07-21	0.0005042491	Africa
Africa|hCoV-19/South Africa/KRISP-K001068/2020|EPI ISL 509324|C.1|South Africa|2020-07-14	Africa|hCoV-19/South Africa/KRISP-K002350/2020|EPI ISL 515722|B.1.1.34|South Africa|2020-07-21	0.0005714691	Africa
Africa|hCoV-19/South Africa/KRISP-K001071/2020|EPI ISL 509325|B.1.1.273|South Africa|2020-07-18	Africa|hCoV-19/South Africa/KRISP-K002350/2020|EPI ISL 515722|B.1.1.34|South Africa|2020-07-21	0.0004705931	Africa
Africa|hCoV-19/South Africa/KRISP-K001072/2020|EPI ISL 509326|B.1.1.206|South Africa|2020-07-14	Africa|hCoV-19/South Africa/KRISP-K002350/2020|EPI ISL 515722|B.1.1.34|South Africa|2020-07-21	0.0004033221	Africa
Africa|hCoV-19/South Africa/KRISP-K001073/2020|EPI ISL 509327|B.1.1|South Africa|2020-07-14	Africa|hCoV-19/South Africa/KRISP-K002350/2020|EPI ISL 515722|B.1.1.34|South Africa|2020-07-21	0.0005042171	Africa
Africa|hCoV-19/South Africa/KRISP-K001074/2020|EPI ISL 509328|C.1|South Africa|2020-07-14	Africa|hCoV-19/South Africa/KRISP-K002350/2020|EPI ISL 515722|B.1.1.34|South Africa|2020-07-21	0.0006051235	Africa
Africa|hCoV-19/South Africa/KRISP-K001075/2020|EPI ISL 509329|C.1|South Africa|2020-07-02	Africa|hCoV-19/South Africa/KRISP-K002350/2020|EPI ISL 515722|B.1.1.34|South Africa|2020-07-21	0.0005714691	Africa
Africa|hCoV-19/South Africa/KRISP-K001076/2020|EPI ISL 509330|B.1.1|South Africa|2020-07-04	Africa|hCoV-19/South Africa/KRISP-K002350/2020|EPI ISL 515722|B.1.1.34|South Africa|2020-07-21	0.0003697045	Africa
Africa|hCoV-19/South Africa/KRISP-K001077/2020|EPI ISL 509331|B.1.1|South Africa|2020-07-03	Africa|hCoV-19/South Africa/KRISP-K002350/2020|EPI ISL 515722|B.1.1.34|South Africa|2020-07-21	0.0004369705	Africa
Africa|hCoV-19/South Africa/KRISP-K001078/2020|EPI ISL 509332|H.1|South Africa|2020-07-03	Africa|hCoV-19/South Africa/KRISP-K002350/2020|EPI ISL 515722|B.1.1.34|South Africa|2020-07-21	0.0004033492	Africa
Africa|hCoV-19/South Africa/KRISP-K001079/2020|EPI ISL 509333|B.1.1.273|South Africa|2020-07-03	Africa|hCoV-19/South Africa/KRISP-K002350/2020|EPI ISL 515722|B.1.1.34|South Africa|2020-07-21	0.0005378190	Africa
Africa|hCoV-19/South Africa/KRISP-K001080/2020|EPI ISL 509334|B.1.1|South Africa|2020-07-01	Africa|hCoV-19/South Africa/KRISP-K002350/2020|EPI ISL 515722|B.1.1.34|South Africa|2020-07-21	0.0004033317	Africa
Africa|hCoV-19/South Africa/KRISP-K001082/2020|EPI ISL 509335|B.1.1.40|South Africa|2020-07-18	Africa|hCoV-19/South Africa/KRISP-K002350/2020|EPI ISL 515722|B.1.1.34|South Africa|2020-07-21	0.0005378424	Africa
Africa|hCoV-19/South Africa/KRISP-K001084/2020|EPI ISL 509337|C.1|South Africa|2020-07-03	Africa|hCoV-19/South Africa/KRISP-K002350/2020|EPI ISL 515722|B.1.1.34|South Africa|2020-07-21	0.0006387266	Africa
Africa|hCoV-19/South Africa/KRISP-K001085/2020|EPI ISL 509338|C.1|South Africa|2020-07-13	Africa|hCoV-19/South Africa/KRISP-K002350/2020|EPI ISL 515722|B.1.1.34|South Africa|2020-07-21	0.0005378424	Africa
Africa|hCoV-19/South Africa/KRISP-K001087/2020|EPI ISL 509339|B.1.1.56|South Africa|2020-07-13	Africa|hCoV-19/South Africa/KRISP-K002350/2020|EPI ISL 515722|B.1.1.34|South Africa|2020-07-21	0.0005378893	Africa
Africa|hCoV-19/South Africa/KRISP-K001088/2020|EPI ISL 509340|B.1.1.99|South Africa|2020-07-13	Africa|hCoV-19/South Africa/KRISP-K002350/2020|EPI ISL 515722|B.1.1.34|South Africa|2020-07-21	0.0003360882	Africa
Africa|hCoV-19/South Africa/KRISP-K001091/2020|EPI ISL 509342|B.1.1.206|South Africa|2020-07-10	Africa|hCoV-19/South Africa/KRISP-K002350/2020|EPI ISL 515722|B.1.1.34|South Africa|2020-07-21	0.0005042171	Africa
Africa|hCoV-19/South Africa/KRISP-K001096/2020|EPI ISL 509345|B.1.1.206|South Africa|2020-07-13	Africa|hCoV-19/South Africa/KRISP-K002350/2020|EPI ISL 515722|B.1.1.34|South Africa|2020-07-21	0.0005378532	Africa
Africa|hCoV-19/South Africa/KRISP-K001097/2020|EPI ISL 509346|B.1.1|South Africa|2020-07-13	Africa|hCoV-19/South Africa/KRISP-K002350/2020|EPI ISL 515722|B.1.1.34|South Africa|2020-07-21	0.0005714961	Africa
Africa|hCoV-19/South Africa/KRISP-K001098/2020|EPI ISL 509347|B.1.1|South Africa|2020-07-10	Africa|hCoV-19/South Africa/KRISP-K002350/2020|EPI ISL 515722|B.1.1.34|South Africa|2020-07-21	0.0003697132	Africa
Africa|hCoV-19/South Africa/KRISP-K001099/2020|EPI ISL 509348|B.1.1.62|South Africa|2020-07-13	Africa|hCoV-19/South Africa/KRISP-K002350/2020|EPI ISL 515722|B.1.1.34|South Africa|2020-07-21	0.0004369792	Africa
Africa|hCoV-19/South Africa/KRISP-K001101/2020|EPI ISL 509350|C.1|South Africa|2020-07-10	Africa|hCoV-19/South Africa/KRISP-K002350/2020|EPI ISL 515722|B.1.1.34|South Africa|2020-07-21	0.0005378658	Africa
Africa|hCoV-19/South Africa/KRISP-K001103/2020|EPI ISL 509352|B.1.1.206|South Africa|2020-07-13	Africa|hCoV-19/South Africa/KRISP-K002350/2020|EPI ISL 515722|B.1.1.34|South Africa|2020-07-21	0.0004705820	Africa
Africa|hCoV-19/South Africa/KRISP-K001104/2020|EPI ISL 509353|C.1|South Africa|2020-07-13	Africa|hCoV-19/South Africa/KRISP-K002350/2020|EPI ISL 515722|B.1.1.34|South Africa|2020-07-21	0.0005378297	Africa
Africa|hCoV-19/South Africa/KRISP-K001105/2020|EPI ISL 509354|B.1.1.206|South Africa|2020-07-10	Africa|hCoV-19/South Africa/KRISP-K002350/2020|EPI ISL 515722|B.1.1.34|South Africa|2020-07-21	0.0004705931	Africa
Africa|hCoV-19/South Africa/KRISP-K001109/2020|EPI ISL 509356|B.1.1.34|South Africa|2020-07-16	Africa|hCoV-19/South Africa/KRISP-K002350/2020|EPI ISL 515722|B.1.1.34|South Africa|2020-07-21	0.0003024601	Africa
Africa|hCoV-19/South Africa/KRISP-K001110/2020|EPI ISL 509357|C.1|South Africa|2020-07-17	Africa|hCoV-19/South Africa/KRISP-K002350/2020|EPI ISL 515722|B.1.1.34|South Africa|2020-07-21	0.0005714940	Africa
Africa|hCoV-19/South Africa/KRISP-K001112/2020|EPI ISL 509358|B.1.5|South Africa|2020-07-17	Africa|hCoV-19/South Africa/KRISP-K002350/2020|EPI ISL 515722|B.1.1.34|South Africa|2020-07-21	0.0005379147	Africa
Africa|hCoV-19/South Africa/KRISP-K001113/2020|EPI ISL 509359|B.1|South Africa|2020-07-14	Africa|hCoV-19/South Africa/KRISP-K002350/2020|EPI ISL 515722|B.1.1.34|South Africa|2020-07-21	0.0006126209	Africa
Africa|hCoV-19/South Africa/KRISP-K001114/2020|EPI ISL 509360|B.1.1|South Africa|2020-07-17	Africa|hCoV-19/South Africa/KRISP-K002350/2020|EPI ISL 515722|B.1.1.34|South Africa|2020-07-21	0.0003360882	Africa
Africa|hCoV-19/South Africa/KRISP-K001115/2020|EPI ISL 509361|B.1|South Africa|2020-07-14	Africa|hCoV-19/South Africa/KRISP-K002350/2020|EPI ISL 515722|B.1.1.34|South Africa|2020-07-21	0.0006388402	Africa
Africa|hCoV-19/South Africa/KRISP-K001116/2020|EPI ISL 509362|C.1|South Africa|2020-07-16	Africa|hCoV-19/South Africa/KRISP-K002350/2020|EPI ISL 515722|B.1.1.34|South Africa|2020-07-21	0.0006051499	Africa
Africa|hCoV-19/South Africa/KRISP-K001117/2020|EPI ISL 509363|H.1|South Africa|2020-07-17	Africa|hCoV-19/South Africa/KRISP-K002350/2020|EPI ISL 515722|B.1.1.34|South Africa|2020-07-21	0.0004706136	Africa
Africa|hCoV-19/South Africa/KRISP-K001118/2020|EPI ISL 509364|B.1.1.206|South Africa|2020-07-16	Africa|hCoV-19/South Africa/KRISP-K002350/2020|EPI ISL 515722|B.1.1.34|South Africa|2020-07-21	0.0004369602	Africa
Africa|hCoV-19/South Africa/KRISP-K001121/2020|EPI ISL 509365|B.1.1.273|South Africa|2020-07-16	Africa|hCoV-19/South Africa/KRISP-K002350/2020|EPI ISL 515722|B.1.1.34|South Africa|2020-07-21	0.0004705837	Africa
Africa|hCoV-19/South Africa/KRISP-K001122/2020|EPI ISL 515801|B.1.106|South Africa|2020-07-16	Africa|hCoV-19/South Africa/KRISP-K002350/2020|EPI ISL 515722|B.1.1.34|South Africa|2020-07-21	0.0005378551	Africa
Africa|hCoV-19/South Africa/KRISP-K001123/2020|EPI ISL 509366|B.1.1.34|South Africa|2020-07-15	Africa|hCoV-19/South Africa/KRISP-K002350/2020|EPI ISL 515722|B.1.1.34|South Africa|2020-07-21	0.0003024601	Africa
Africa|hCoV-19/South Africa/KRISP-K001124/2020|EPI ISL 509367|B.1.1.40|South Africa|2020-07-16	Africa|hCoV-19/South Africa/KRISP-K002350/2020|EPI ISL 515722|B.1.1.34|South Africa|2020-07-21	0.0005714691	Africa
Africa|hCoV-19/South Africa/KRISP-K001125/2020|EPI ISL 509368|B.1.1.117|South Africa|2020-07-16	Africa|hCoV-19/South Africa/KRISP-K002350/2020|EPI ISL 515722|B.1.1.34|South Africa|2020-07-21	0.0004369514	Africa
Africa|hCoV-19/South Africa/KRISP-K001126/2020|EPI ISL 509369|B.1.5|South Africa|2020-07-16	Africa|hCoV-19/South Africa/KRISP-K002350/2020|EPI ISL 515722|B.1.1.34|South Africa|2020-07-21	0.0006051378	Africa
Africa|hCoV-19/South Africa/KRISP-K001128/2020|EPI ISL 509371|B.1.1.273|South Africa|2020-07-16	Africa|hCoV-19/South Africa/KRISP-K002350/2020|EPI ISL 515722|B.1.1.34|South Africa|2020-07-21	0.0004089524	Africa
Africa|hCoV-19/South Africa/KRISP-K001317/2020|EPI ISL 515802|B.1.1.62|South Africa|2020-07-17	Africa|hCoV-19/South Africa/KRISP-K002350/2020|EPI ISL 515722|B.1.1.34|South Africa|2020-07-21	0.0004706025	Africa
Africa|hCoV-19/South Africa/KRISP-K001318/2020|EPI ISL 515803|B.1.1|South Africa|2020-07-18	Africa|hCoV-19/South Africa/KRISP-K002350/2020|EPI ISL 515722|B.1.1.34|South Africa|2020-07-21	0.0004706025	Africa
Africa|hCoV-19/South Africa/KRISP-K001319/2020|EPI ISL 515804|B.1.1.40|South Africa|2020-07-18	Africa|hCoV-19/South Africa/KRISP-K002350/2020|EPI ISL 515722|B.1.1.34|South Africa|2020-07-21	0.0004369602	Africa
Africa|hCoV-19/South Africa/KRISP-K001320/2020|EPI ISL 515805|C.6|South Africa|2020-07-18	Africa|hCoV-19/South Africa/KRISP-K002350/2020|EPI ISL 515722|B.1.1.34|South Africa|2020-07-21	0.0007399314	Africa
Africa|hCoV-19/South Africa/KRISP-K001321/2020|EPI ISL 515806|B.1.5.31|South Africa|2020-07-18	Africa|hCoV-19/South Africa/KRISP-K002350/2020|EPI ISL 515722|B.1.1.34|South Africa|2020-07-21	0.0006051521	Africa
Africa|hCoV-19/South Africa/KRISP-K001322/2020|EPI ISL 515807|B.1.1.57|South Africa|2020-07-18	Africa|hCoV-19/South Africa/KRISP-K002350/2020|EPI ISL 515722|B.1.1.34|South Africa|2020-07-21	0.0004705931	Africa
Africa|hCoV-19/South Africa/KRISP-K001323/2020|EPI ISL 515808|B.1|South Africa|2020-07-18	Africa|hCoV-19/South Africa/KRISP-K002350/2020|EPI ISL 515722|B.1.1.34|South Africa|2020-07-21	0.0005715594	Africa
Africa|hCoV-19/South Africa/KRISP-K001324/2020|EPI ISL 515809|B.1.5.16|South Africa|2020-07-18	Africa|hCoV-19/South Africa/KRISP-K002350/2020|EPI ISL 515722|B.1.1.34|South Africa|2020-07-21	0.0007060843	Africa
Africa|hCoV-19/South Africa/KRISP-K001325/2020|EPI ISL 515810|H.1|South Africa|2020-07-18	Africa|hCoV-19/South Africa/KRISP-K002350/2020|EPI ISL 515722|B.1.1.34|South Africa|2020-07-21	0.0004705931	Africa
Africa|hCoV-19/South Africa/KRISP-K001326/2020|EPI ISL 515811|B.1.1.34|South Africa|2020-07-18	Africa|hCoV-19/South Africa/KRISP-K002350/2020|EPI ISL 515722|B.1.1.34|South Africa|2020-07-21	0.0003360736	Africa
Africa|hCoV-19/South Africa/KRISP-K001327/2020|EPI ISL 515812|B.1.5.16|South Africa|2020-07-18	Africa|hCoV-19/South Africa/KRISP-K002350/2020|EPI ISL 515722|B.1.1.34|South Africa|2020-07-21	0.0005715459	Africa
Africa|hCoV-19/South Africa/KRISP-K001328/2020|EPI ISL 515813|B.1.1.34|South Africa|2020-07-18	Africa|hCoV-19/South Africa/KRISP-K002350/2020|EPI ISL 515722|B.1.1.34|South Africa|2020-07-21	0.0004369705	Africa
Africa|hCoV-19/South Africa/KRISP-K001329/2020|EPI ISL 515814|B.1.1.206|South Africa|2020-07-18	Africa|hCoV-19/South Africa/KRISP-K002350/2020|EPI ISL 515722|B.1.1.34|South Africa|2020-07-21	0.0005378298	Africa
Africa|hCoV-19/South Africa/KRISP-K001330/2020|EPI ISL 515815|B.1.1.206|South Africa|2020-07-18	Africa|hCoV-19/South Africa/KRISP-K002350/2020|EPI ISL 515722|B.1.1.34|South Africa|2020-07-21	0.0004705820	Africa
Africa|hCoV-19/South Africa/KRISP-K001331/2020|EPI ISL 515816|B.1.1.206|South Africa|2020-07-19	Africa|hCoV-19/South Africa/KRISP-K002350/2020|EPI ISL 515722|B.1.1.34|South Africa|2020-07-21	0.0004705931	Africa
Africa|hCoV-19/South Africa/KRISP-K001332/2020|EPI ISL 515817|B.1.1.62|South Africa|2020-07-19	Africa|hCoV-19/South Africa/KRISP-K002350/2020|EPI ISL 515722|B.1.1.34|South Africa|2020-07-21	0.0005042271	Africa
Africa|hCoV-19/South Africa/KRISP-K001333/2020|EPI ISL 515818|B.1.1.206|South Africa|2020-07-19	Africa|hCoV-19/South Africa/KRISP-K002350/2020|EPI ISL 515722|B.1.1.34|South Africa|2020-07-21	0.0004705837	Africa
Africa|hCoV-19/South Africa/KRISP-K001334/2020|EPI ISL 515819|B.1.1.206|South Africa|2020-07-19	Africa|hCoV-19/South Africa/KRISP-K002350/2020|EPI ISL 515722|B.1.1.34|South Africa|2020-07-21	0.0005042391	Africa
Africa|hCoV-19/South Africa/KRISP-K001335/2020|EPI ISL 515820|B.1.1.206|South Africa|2020-07-19	Africa|hCoV-19/South Africa/KRISP-K002350/2020|EPI ISL 515722|B.1.1.34|South Africa|2020-07-21	0.0006051499	Africa
Africa|hCoV-19/South Africa/KRISP-K001336/2020|EPI ISL 515821|B.1.1.62|South Africa|2020-07-19	Africa|hCoV-19/South Africa/KRISP-K002350/2020|EPI ISL 515722|B.1.1.34|South Africa|2020-07-21	0.0004033573	Africa
Africa|hCoV-19/South Africa/KRISP-K001337/2020|EPI ISL 515822|B.1.1.206|South Africa|2020-07-19	Africa|hCoV-19/South Africa/KRISP-K002350/2020|EPI ISL 515722|B.1.1.34|South Africa|2020-07-21	0.0005042491	Africa
Africa|hCoV-19/South Africa/KRISP-K001338/2020|EPI ISL 515823|B.1.5.16|South Africa|2020-07-18	Africa|hCoV-19/South Africa/KRISP-K002350/2020|EPI ISL 515722|B.1.1.34|South Africa|2020-07-21	0.0005715459	Africa
Africa|hCoV-19/South Africa/KRISP-K001339/2020|EPI ISL 515824|B.1.1.57|South Africa|2020-07-10	Africa|hCoV-19/South Africa/KRISP-K002350/2020|EPI ISL 515722|B.1.1.34|South Africa|2020-07-21	0.0005053652	Africa
Africa|hCoV-19/South Africa/KRISP-K001340/2020|EPI ISL 515825|B.1.1.206|South Africa|2020-07-10	Africa|hCoV-19/South Africa/KRISP-K002350/2020|EPI ISL 515722|B.1.1.34|South Africa|2020-07-21	0.0005378659	Africa
Africa|hCoV-19/South Africa/KRISP-K001341/2020|EPI ISL 515826|B.1.1.56|South Africa|2020-07-10	Africa|hCoV-19/South Africa/KRISP-K002350/2020|EPI ISL 515722|B.1.1.34|South Africa|2020-07-21	0.0005042272	Africa
Africa|hCoV-19/South Africa/KRISP-K001344/2020|EPI ISL 515829|B.1.1.254|South Africa|2020-07-13	Africa|hCoV-19/South Africa/KRISP-K002350/2020|EPI ISL 515722|B.1.1.34|South Africa|2020-07-21	0.0004369514	Africa
Africa|hCoV-19/South Africa/KRISP-K001345/2020|EPI ISL 515830|B.1.106|South Africa|2020-07-13	Africa|hCoV-19/South Africa/KRISP-K002350/2020|EPI ISL 515722|B.1.1.34|South Africa|2020-07-21	0.0006387973	Africa
Africa|hCoV-19/South Africa/KRISP-K001346/2020|EPI ISL 515831|H.1|South Africa|2020-07-13	Africa|hCoV-19/South Africa/KRISP-K002350/2020|EPI ISL 515722|B.1.1.34|South Africa|2020-07-21	0.0004369705	Africa
Africa|hCoV-19/South Africa/KRISP-K001347/2020|EPI ISL 515832|H.1|South Africa|2020-07-01	Africa|hCoV-19/South Africa/KRISP-K002350/2020|EPI ISL 515722|B.1.1.34|South Africa|2020-07-21	0.0003697132	Africa
Africa|hCoV-19/South Africa/KRISP-K001348/2020|EPI ISL 515833|B.1.5|South Africa|2020-07-01	Africa|hCoV-19/South Africa/KRISP-K002350/2020|EPI ISL 515722|B.1.1.34|South Africa|2020-07-21	0.0005715593	Africa
Africa|hCoV-19/South Africa/KRISP-K001349/2020|EPI ISL 515834|B.1.5|South Africa|2020-07-01	Africa|hCoV-19/South Africa/KRISP-K002350/2020|EPI ISL 515722|B.1.1.34|South Africa|2020-07-21	0.0006440737	Africa
Africa|hCoV-19/South Africa/KRISP-K001350/2020|EPI ISL 515835|B.1.1.273|South Africa|2020-06-30	Africa|hCoV-19/South Africa/KRISP-K002350/2020|EPI ISL 515722|B.1.1.34|South Africa|2020-07-21	0.0004705838	Africa
Africa|hCoV-19/South Africa/KRISP-K001351/2020|EPI ISL 515836|B.1.1.206|South Africa|2020-07-01	Africa|hCoV-19/South Africa/KRISP-K002350/2020|EPI ISL 515722|B.1.1.34|South Africa|2020-07-21	0.0006051499	Africa
Africa|hCoV-19/South Africa/KRISP-K001352/2020|EPI ISL 515837|B.1.1|South Africa|2020-06-24	Africa|hCoV-19/South Africa/KRISP-K002350/2020|EPI ISL 515722|B.1.1.34|South Africa|2020-07-21	0.0004033221	Africa
Africa|hCoV-19/South Africa/KRISP-K001353/2020|EPI ISL 515838|B.1.1.1|South Africa|2020-07-01	Africa|hCoV-19/South Africa/KRISP-K002350/2020|EPI ISL 515722|B.1.1.34|South Africa|2020-07-21	0.0006387544	Africa
Africa|hCoV-19/South Africa/KRISP-K001354/2020|EPI ISL 515839|B.1.1.273|South Africa|2020-07-01	Africa|hCoV-19/South Africa/KRISP-K002350/2020|EPI ISL 515722|B.1.1.34|South Africa|2020-07-21	0.0005378551	Africa
Africa|hCoV-19/South Africa/KRISP-K001355/2020|EPI ISL 515840|B.1.1.273|South Africa|2020-07-17	Africa|hCoV-19/South Africa/KRISP-K002350/2020|EPI ISL 515722|B.1.1.34|South Africa|2020-07-21	0.0004369618	Africa
Africa|hCoV-19/South Africa/KRISP-K001356/2020|EPI ISL 515841|B.1.1.34|South Africa|2020-07-16	Africa|hCoV-19/South Africa/KRISP-K002350/2020|EPI ISL 515722|B.1.1.34|South Africa|2020-07-21	0.0003360736	Africa
Africa|hCoV-19/South Africa/KRISP-K001357/2020|EPI ISL 515842|C.1|South Africa|2020-07-16	Africa|hCoV-19/South Africa/KRISP-K002350/2020|EPI ISL 515722|B.1.1.34|South Africa|2020-07-21	0.0007397197	Africa
Africa|hCoV-19/South Africa/KRISP-K001358/2020|EPI ISL 515843|H.1|South Africa|2020-07-15	Africa|hCoV-19/South Africa/KRISP-K002350/2020|EPI ISL 515722|B.1.1.34|South Africa|2020-07-21	0.0004369895	Africa
Africa|hCoV-19/South Africa/KRISP-K001359/2020|EPI ISL 515844|B.1.1.273|South Africa|2020-07-16	Africa|hCoV-19/South Africa/KRISP-K002350/2020|EPI ISL 515722|B.1.1.34|South Africa|2020-07-21	0.0005714442	Africa
Africa|hCoV-19/South Africa/KRISP-K001360/2020|EPI ISL 515845|B.1.1.206|South Africa|2020-07-16	Africa|hCoV-19/South Africa/KRISP-K002350/2020|EPI ISL 515722|B.1.1.34|South Africa|2020-07-21	0.0005715189	Africa
Africa|hCoV-19/South Africa/KRISP-K001361/2020|EPI ISL 515846|C.1|South Africa|2020-07-16	Africa|hCoV-19/South Africa/KRISP-K002350/2020|EPI ISL 515722|B.1.1.34|South Africa|2020-07-21	0.0006724904	Africa
Africa|hCoV-19/South Africa/KRISP-K001362/2020|EPI ISL 515847|B.1.1|South Africa|2020-07-15	Africa|hCoV-19/South Africa/KRISP-K002350/2020|EPI ISL 515722|B.1.1.34|South Africa|2020-07-21	0.0004033492	Africa
Africa|hCoV-19/South Africa/KRISP-K001363/2020|EPI ISL 515848|H.1|South Africa|2020-07-17	Africa|hCoV-19/South Africa/KRISP-K002350/2020|EPI ISL 515722|B.1.1.34|South Africa|2020-07-21	0.0004369705	Africa
Africa|hCoV-19/South Africa/KRISP-K001364/2020|EPI ISL 515849|B.1.1.273|South Africa|2020-07-16	Africa|hCoV-19/South Africa/KRISP-K002350/2020|EPI ISL 515722|B.1.1.34|South Africa|2020-07-21	0.0004033221	Africa
Africa|hCoV-19/South Africa/KRISP-K001365/2020|EPI ISL 515850|B.1.1.273|South Africa|2020-07-16	Africa|hCoV-19/South Africa/KRISP-K002350/2020|EPI ISL 515722|B.1.1.34|South Africa|2020-07-21	0.0005042391	Africa
Africa|hCoV-19/South Africa/KRISP-K001366/2020|EPI ISL 515851|B.1.140|South Africa|2020-07-16	Africa|hCoV-19/South Africa/KRISP-K002350/2020|EPI ISL 515722|B.1.1.34|South Africa|2020-07-21	0.0007061176	Africa
Africa|hCoV-19/South Africa/KRISP-K001367/2020|EPI ISL 515852|B.1.1.273|South Africa|2020-07-16	Africa|hCoV-19/South Africa/KRISP-K002350/2020|EPI ISL 515722|B.1.1.34|South Africa|2020-07-21	0.0004033221	Africa
Africa|hCoV-19/South Africa/KRISP-K001368/2020|EPI ISL 515853|B.1.1.273|South Africa|2020-07-15	Africa|hCoV-19/South Africa/KRISP-K002350/2020|EPI ISL 515722|B.1.1.34|South Africa|2020-07-21	0.0005041951	Africa
Africa|hCoV-19/South Africa/KRISP-K001370/2020|EPI ISL 515855|H.1|South Africa|2020-07-15	Africa|hCoV-19/South Africa/KRISP-K002350/2020|EPI ISL 515722|B.1.1.34|South Africa|2020-07-21	0.0004048827	Africa
Africa|hCoV-19/South Africa/KRISP-K001372/2020|EPI ISL 515857|B.1.1.52|South Africa|2020-07-15	Africa|hCoV-19/South Africa/KRISP-K002350/2020|EPI ISL 515722|B.1.1.34|South Africa|2020-07-21	0.0004378431	Africa
Africa|hCoV-19/South Africa/KRISP-K001373/2020|EPI ISL 515858|B.1.1.273|South Africa|2020-07-17	Africa|hCoV-19/South Africa/KRISP-K002350/2020|EPI ISL 515722|B.1.1.34|South Africa|2020-07-21	0.0005042171	Africa
Africa|hCoV-19/South Africa/KRISP-K001374/2020|EPI ISL 515859|B.1.1.273|South Africa|2020-07-16	Africa|hCoV-19/South Africa/KRISP-K002350/2020|EPI ISL 515722|B.1.1.34|South Africa|2020-07-21	0.0005042409	Africa
Africa|hCoV-19/South Africa/KRISP-K001375/2020|EPI ISL 515860|B.1.1.273|South Africa|2020-07-16	Africa|hCoV-19/South Africa/KRISP-K002350/2020|EPI ISL 515722|B.1.1.34|South Africa|2020-07-21	0.0005378190	Africa
Africa|hCoV-19/South Africa/KRISP-K001377/2020|EPI ISL 515862|B.1.1.206|South Africa|2020-07-16	Africa|hCoV-19/South Africa/KRISP-K002350/2020|EPI ISL 515722|B.1.1.34|South Africa|2020-07-21	0.0004369602	Africa
Africa|hCoV-19/South Africa/KRISP-K001378/2020|EPI ISL 515863|B.1.1.117|South Africa|2020-07-17	Africa|hCoV-19/South Africa/KRISP-K002350/2020|EPI ISL 515722|B.1.1.34|South Africa|2020-07-21	0.0003697045	Africa
Africa|hCoV-19/South Africa/KRISP-K001379/2020|EPI ISL 515864|B.1.1.206|South Africa|2020-07-09	Africa|hCoV-19/South Africa/KRISP-K002350/2020|EPI ISL 515722|B.1.1.34|South Africa|2020-07-21	0.0004705820	Africa
Africa|hCoV-19/South Africa/KRISP-K001380/2020|EPI ISL 515865|B.1.1.206|South Africa|2020-07-19	Africa|hCoV-19/South Africa/KRISP-K002350/2020|EPI ISL 515722|B.1.1.34|South Africa|2020-07-21	0.0005042171	Africa
Africa|hCoV-19/South Africa/KRISP-K001381/2020|EPI ISL 515866|C.1|South Africa|2020-07-19	Africa|hCoV-19/South Africa/KRISP-K002350/2020|EPI ISL 515722|B.1.1.34|South Africa|2020-07-21	0.0007733771	Africa
Africa|hCoV-19/South Africa/KRISP-K001383/2020|EPI ISL 515867|B.1.1.206|South Africa|2020-07-17	Africa|hCoV-19/South Africa/KRISP-K002350/2020|EPI ISL 515722|B.1.1.34|South Africa|2020-07-21	0.0006388229	Africa
Africa|hCoV-19/South Africa/KRISP-K001384/2020|EPI ISL 515868|B.1.1.206|South Africa|2020-07-17	Africa|hCoV-19/South Africa/KRISP-K002350/2020|EPI ISL 515722|B.1.1.34|South Africa|2020-07-21	0.0005714940	Africa
Africa|hCoV-19/South Africa/KRISP-K001385/2020|EPI ISL 515869|B.1.1.206|South Africa|2020-07-09	Africa|hCoV-19/South Africa/KRISP-K002350/2020|EPI ISL 515722|B.1.1.34|South Africa|2020-07-21	0.0004369602	Africa
Africa|hCoV-19/South Africa/KRISP-K001386/2020|EPI ISL 515870|C.1|South Africa|2020-07-17	Africa|hCoV-19/South Africa/KRISP-K002350/2020|EPI ISL 515722|B.1.1.34|South Africa|2020-07-21	0.0006724452	Africa
Africa|hCoV-19/South Africa/KRISP-K001388/2020|EPI ISL 515872|B.1.1.62|South Africa|2020-07-18	Africa|hCoV-19/South Africa/KRISP-K002350/2020|EPI ISL 515722|B.1.1.34|South Africa|2020-07-21	0.0004706136	Africa
Africa|hCoV-19/South Africa/KRISP-K001390/2020|EPI ISL 515874|B.1.140|South Africa|2020-07-20	Africa|hCoV-19/South Africa/KRISP-K002350/2020|EPI ISL 515722|B.1.1.34|South Africa|2020-07-21	0.0006725063	Africa
Africa|hCoV-19/South Africa/KRISP-K001391/2020|EPI ISL 515875|C.9|South Africa|2020-07-18	Africa|hCoV-19/South Africa/KRISP-K002350/2020|EPI ISL 515722|B.1.1.34|South Africa|2020-07-21	0.0006387266	Africa
Africa|hCoV-19/South Africa/KRISP-K001393/2020|EPI ISL 515877|B.1.1.206|South Africa|2020-07-16	Africa|hCoV-19/South Africa/KRISP-K002350/2020|EPI ISL 515722|B.1.1.34|South Africa|2020-07-21	0.0004369412	Africa
Africa|hCoV-19/South Africa/KRISP-K001394/2020|EPI ISL 515878|B.1.1.273|South Africa|2020-07-18	Africa|hCoV-19/South Africa/KRISP-K002350/2020|EPI ISL 515722|B.1.1.34|South Africa|2020-07-21	0.0005041951	Africa
Africa|hCoV-19/South Africa/KRISP-K001395/2020|EPI ISL 515879|B.1.1.273|South Africa|2020-07-19	Africa|hCoV-19/South Africa/KRISP-K002350/2020|EPI ISL 515722|B.1.1.34|South Africa|2020-07-21	0.0005543188	Africa
Africa|hCoV-19/South Africa/KRISP-K001397/2020|EPI ISL 515880|C.9|South Africa|2020-07-18	Africa|hCoV-19/South Africa/KRISP-K002350/2020|EPI ISL 515722|B.1.1.34|South Africa|2020-07-21	0.0006431145	Africa
Africa|hCoV-19/South Africa/KRISP-K001398/2020|EPI ISL 515881|B.1.1.206|South Africa|2020-07-18	Africa|hCoV-19/South Africa/KRISP-K002350/2020|EPI ISL 515722|B.1.1.34|South Africa|2020-07-21	0.0005715189	Africa
Africa|hCoV-19/South Africa/KRISP-K001399/2020|EPI ISL 515882|B.1.1.206|South Africa|2020-07-18	Africa|hCoV-19/South Africa/KRISP-K002350/2020|EPI ISL 515722|B.1.1.34|South Africa|2020-07-21	0.0004033317	Africa
Africa|hCoV-19/South Africa/KRISP-K001400/2020|EPI ISL 515883|B.1.106|South Africa|2020-07-17	Africa|hCoV-19/South Africa/KRISP-K002350/2020|EPI ISL 515722|B.1.1.34|South Africa|2020-07-21	0.0005378551	Africa
Africa|hCoV-19/South Africa/KRISP-K001402/2020|EPI ISL 515885|B.1.1.206|South Africa|2020-07-18	Africa|hCoV-19/South Africa/KRISP-K002350/2020|EPI ISL 515722|B.1.1.34|South Africa|2020-07-21	0.0004706042	Africa
Africa|hCoV-19/South Africa/KRISP-K001403/2020|EPI ISL 515886|B.1.1.206|South Africa|2020-07-18	Africa|hCoV-19/South Africa/KRISP-K002350/2020|EPI ISL 515722|B.1.1.34|South Africa|2020-07-21	0.0003696971	Africa
Africa|hCoV-19/South Africa/KRISP-K001405/2020|EPI ISL 515888|B.1.1.206|South Africa|2020-07-18	Africa|hCoV-19/South Africa/KRISP-K002350/2020|EPI ISL 515722|B.1.1.34|South Africa|2020-07-21	0.0005042391	Africa
Africa|hCoV-19/South Africa/KRISP-K001407/2020|EPI ISL 515890|C.9|South Africa|2020-07-18	Africa|hCoV-19/South Africa/KRISP-K002350/2020|EPI ISL 515722|B.1.1.34|South Africa|2020-07-21	0.0006745340	Africa
Africa|hCoV-19/South Africa/KRISP-K001408/2020|EPI ISL 515891|B.1.1.206|South Africa|2020-07-18	Africa|hCoV-19/South Africa/KRISP-K002350/2020|EPI ISL 515722|B.1.1.34|South Africa|2020-07-21	0.0004369705	Africa
Africa|hCoV-19/South Africa/KRISP-K001409/2020|EPI ISL 515892|B.1.1.273|South Africa|2020-07-17	Africa|hCoV-19/South Africa/KRISP-K002350/2020|EPI ISL 515722|B.1.1.34|South Africa|2020-07-21	0.0005714961	Africa
Africa|hCoV-19/South Africa/KRISP-K001410/2020|EPI ISL 515893|C.1|South Africa|2020-07-17	Africa|hCoV-19/South Africa/KRISP-K002350/2020|EPI ISL 515722|B.1.1.34|South Africa|2020-07-21	0.0006051378	Africa
Africa|hCoV-19/South Africa/KRISP-K002162/2020|EPI ISL 515568|H.1|South Africa|2020-07-08	Africa|hCoV-19/South Africa/KRISP-K002350/2020|EPI ISL 515722|B.1.1.34|South Africa|2020-07-21	0.0004369705	Africa
Africa|hCoV-19/South Africa/KRISP-K002163/2020|EPI ISL 515569|B.1.1.206|South Africa|2020-07-22	Africa|hCoV-19/South Africa/KRISP-K002350/2020|EPI ISL 515722|B.1.1.34|South Africa|2020-07-21	0.0004706025	Africa
Africa|hCoV-19/South Africa/KRISP-K002165/2020|EPI ISL 515571|B.1.1.206|South Africa|2020-07-22	Africa|hCoV-19/South Africa/KRISP-K002350/2020|EPI ISL 515722|B.1.1.34|South Africa|2020-07-21	0.0004747349	Africa
Africa|hCoV-19/South Africa/KRISP-K002168/2020|EPI ISL 515572|B.1.1|South Africa|2020-07-01	Africa|hCoV-19/South Africa/KRISP-K002350/2020|EPI ISL 515722|B.1.1.34|South Africa|2020-07-21	0.0003519014	Africa
Africa|hCoV-19/South Africa/KRISP-K002171/2020|EPI ISL 515573|H.1|South Africa|2020-07-08	Africa|hCoV-19/South Africa/KRISP-K002350/2020|EPI ISL 515722|B.1.1.34|South Africa|2020-07-21	0.0004033492	Africa
Africa|hCoV-19/South Africa/KRISP-K002172/2020|EPI ISL 515574|B.1|South Africa|2020-07-08	Africa|hCoV-19/South Africa/KRISP-K002350/2020|EPI ISL 515722|B.1.1.34|South Africa|2020-07-21	0.0006728639	Africa
Africa|hCoV-19/South Africa/KRISP-K002173/2020|EPI ISL 515575|B.1.1.206|South Africa|2020-07-08	Africa|hCoV-19/South Africa/KRISP-K002350/2020|EPI ISL 515722|B.1.1.34|South Africa|2020-07-21	0.0005715303	Africa
Africa|hCoV-19/South Africa/KRISP-K002174/2020|EPI ISL 515576|B.1.1.206|South Africa|2020-07-09	Africa|hCoV-19/South Africa/KRISP-K002350/2020|EPI ISL 515722|B.1.1.34|South Africa|2020-07-21	0.0004066509	Africa
Africa|hCoV-19/South Africa/KRISP-K002175/2020|EPI ISL 515577|B.1.1.57|South Africa|2020-07-09	Africa|hCoV-19/South Africa/KRISP-K002350/2020|EPI ISL 515722|B.1.1.34|South Africa|2020-07-21	0.0003406740	Africa
Africa|hCoV-19/South Africa/KRISP-K002176/2020|EPI ISL 515578|B.1.1.206|South Africa|2020-06-29	Africa|hCoV-19/South Africa/KRISP-K002350/2020|EPI ISL 515722|B.1.1.34|South Africa|2020-07-21	0.0003497757	Africa
Africa|hCoV-19/South Africa/KRISP-K002177/2020|EPI ISL 515579|B.1.1.57|South Africa|2020-07-09	Africa|hCoV-19/South Africa/KRISP-K002350/2020|EPI ISL 515722|B.1.1.34|South Africa|2020-07-21	0.0003724108	Africa
Africa|hCoV-19/South Africa/KRISP-K002179/2020|EPI ISL 515580|B.1.1.273|South Africa|2020-07-08	Africa|hCoV-19/South Africa/KRISP-K002350/2020|EPI ISL 515722|B.1.1.34|South Africa|2020-07-21	0.0004369705	Africa
Africa|hCoV-19/South Africa/KRISP-K002182/2020|EPI ISL 515581|B.1.1|South Africa|2020-07-08	Africa|hCoV-19/South Africa/KRISP-K002350/2020|EPI ISL 515722|B.1.1.34|South Africa|2020-07-21	0.0004454480	Africa
Africa|hCoV-19/South Africa/KRISP-K002183/2020|EPI ISL 515582|B.1.1.206|South Africa|2020-07-09	Africa|hCoV-19/South Africa/KRISP-K002350/2020|EPI ISL 515722|B.1.1.34|South Africa|2020-07-21	0.0005715303	Africa
Africa|hCoV-19/South Africa/KRISP-K002185/2020|EPI ISL 515584|B.1.1.84|South Africa|2020-06-30	Africa|hCoV-19/South Africa/KRISP-K002350/2020|EPI ISL 515722|B.1.1.34|South Africa|2020-07-21	0.0003697132	Africa
Africa|hCoV-19/South Africa/KRISP-K002186/2020|EPI ISL 515585|B.1.1.84|South Africa|2020-06-30	Africa|hCoV-19/South Africa/KRISP-K002350/2020|EPI ISL 515722|B.1.1.34|South Africa|2020-07-21	0.0004705615	Africa
Africa|hCoV-19/South Africa/KRISP-K002187/2020|EPI ISL 515586|B.1.1.273|South Africa|2020-07-08	Africa|hCoV-19/South Africa/KRISP-K002350/2020|EPI ISL 515722|B.1.1.34|South Africa|2020-07-21	0.0004705726	Africa
Africa|hCoV-19/South Africa/KRISP-K002188/2020|EPI ISL 515587|B.1.5|South Africa|2020-07-08	Africa|hCoV-19/South Africa/KRISP-K002350/2020|EPI ISL 515722|B.1.1.34|South Africa|2020-07-21	0.0003755473	Africa
Africa|hCoV-19/South Africa/KRISP-K002189/2020|EPI ISL 515588|B.1.5|South Africa|2020-07-08	Africa|hCoV-19/South Africa/KRISP-K002350/2020|EPI ISL 515722|B.1.1.34|South Africa|2020-07-21	0.0004068314	Africa
Africa|hCoV-19/South Africa/KRISP-K002190/2020|EPI ISL 515589|B.1.1.62|South Africa|2020-07-14	Africa|hCoV-19/South Africa/KRISP-K002350/2020|EPI ISL 515722|B.1.1.34|South Africa|2020-07-21	0.0004369792	Africa
Africa|hCoV-19/South Africa/KRISP-K002191/2020|EPI ISL 515590|B.1.5|South Africa|2020-07-06	Africa|hCoV-19/South Africa/KRISP-K002350/2020|EPI ISL 515722|B.1.1.34|South Africa|2020-07-21	0.0004086085	Africa
Africa|hCoV-19/South Africa/KRISP-K002194/2020|EPI ISL 515592|B.1.1.40|South Africa|2020-07-16	Africa|hCoV-19/South Africa/KRISP-K002350/2020|EPI ISL 515722|B.1.1.34|South Africa|2020-07-21	0.0005714307	Africa
Africa|hCoV-19/South Africa/KRISP-K002195/2020|EPI ISL 515593|C.1|South Africa|2020-07-10	Africa|hCoV-19/South Africa/KRISP-K002350/2020|EPI ISL 515722|B.1.1.34|South Africa|2020-07-21	0.0005719439	Africa
Africa|hCoV-19/South Africa/KRISP-K002196/2020|EPI ISL 515594|B.1.1.273|South Africa|2020-07-05	Africa|hCoV-19/South Africa/KRISP-K002350/2020|EPI ISL 515722|B.1.1.34|South Africa|2020-07-21	0.0004705726	Africa
Africa|hCoV-19/South Africa/KRISP-K002197/2020|EPI ISL 515595|B.1.1.206|South Africa|2020-07-13	Africa|hCoV-19/South Africa/KRISP-K002350/2020|EPI ISL 515722|B.1.1.34|South Africa|2020-07-21	0.0004205388	Africa
Africa|hCoV-19/South Africa/KRISP-K002198/2020|EPI ISL 515596|B.1.5|South Africa|2020-07-17	Africa|hCoV-19/South Africa/KRISP-K002350/2020|EPI ISL 515722|B.1.1.34|South Africa|2020-07-21	0.0005717342	Africa
Africa|hCoV-19/South Africa/KRISP-K002199/2020|EPI ISL 515597|B.1.140|South Africa|2020-07-14	Africa|hCoV-19/South Africa/KRISP-K002350/2020|EPI ISL 515722|B.1.1.34|South Africa|2020-07-21	0.0005715593	Africa
Africa|hCoV-19/South Africa/KRISP-K002200/2020|EPI ISL 515598|B.1.144|South Africa|2020-07-01	Africa|hCoV-19/South Africa/KRISP-K002350/2020|EPI ISL 515722|B.1.1.34|South Africa|2020-07-21	0.0003166969	Africa
Africa|hCoV-19/South Africa/KRISP-K002201/2020|EPI ISL 515599|B.1.106|South Africa|2020-07-01	Africa|hCoV-19/South Africa/KRISP-K002350/2020|EPI ISL 515722|B.1.1.34|South Africa|2020-07-21	0.0005775253	Africa
Africa|hCoV-19/South Africa/KRISP-K002202/2020|EPI ISL 515600|B.1.140|South Africa|2020-07-16	Africa|hCoV-19/South Africa/KRISP-K002350/2020|EPI ISL 515722|B.1.1.34|South Africa|2020-07-21	0.0005715593	Africa
Africa|hCoV-19/South Africa/KRISP-K002203/2020|EPI ISL 515601|B.1.140|South Africa|2020-07-09	Africa|hCoV-19/South Africa/KRISP-K002350/2020|EPI ISL 515722|B.1.1.34|South Africa|2020-07-21	0.0006388425	Africa
Africa|hCoV-19/South Africa/KRISP-K002204/2020|EPI ISL 515602|B.1.1.273|South Africa|2020-07-18	Africa|hCoV-19/South Africa/KRISP-K002350/2020|EPI ISL 515722|B.1.1.34|South Africa|2020-07-21	0.0004705726	Africa
Africa|hCoV-19/South Africa/KRISP-K002205/2020|EPI ISL 515603|B.1.106|South Africa|2020-07-16	Africa|hCoV-19/South Africa/KRISP-K002350/2020|EPI ISL 515722|B.1.1.34|South Africa|2020-07-21	0.0007109094	Africa
Africa|hCoV-19/South Africa/KRISP-K002206/2020|EPI ISL 515604|B.1.1.273|South Africa|2020-07-17	Africa|hCoV-19/South Africa/KRISP-K002350/2020|EPI ISL 515722|B.1.1.34|South Africa|2020-07-21	0.0005042071	Africa
Africa|hCoV-19/South Africa/KRISP-K002209/2020|EPI ISL 515606|B.1.140|South Africa|2020-07-24	Africa|hCoV-19/South Africa/KRISP-K002350/2020|EPI ISL 515722|B.1.1.34|South Africa|2020-07-21	0.0008408476	Africa
Africa|hCoV-19/South Africa/KRISP-K002210/2020|EPI ISL 515607|B.1.1.117|South Africa|2020-07-24	Africa|hCoV-19/South Africa/KRISP-K002350/2020|EPI ISL 515722|B.1.1.34|South Africa|2020-07-21	0.0004708985	Africa
Africa|hCoV-19/South Africa/KRISP-K002211/2020|EPI ISL 515608|B.1.140|South Africa|2020-07-08	Africa|hCoV-19/South Africa/KRISP-K002350/2020|EPI ISL 515722|B.1.1.34|South Africa|2020-07-21	0.0006176140	Africa
Africa|hCoV-19/South Africa/KRISP-K002213/2020|EPI ISL 515610|C.1|South Africa|2020-07-30	Africa|hCoV-19/South Africa/KRISP-K002350/2020|EPI ISL 515722|B.1.1.34|South Africa|2020-07-21	0.0005380105	Africa
Africa|hCoV-19/South Africa/KRISP-K002214/2020|EPI ISL 515611|B.1.1.117|South Africa|2020-07-30	Africa|hCoV-19/South Africa/KRISP-K002350/2020|EPI ISL 515722|B.1.1.34|South Africa|2020-07-21	0.0003431872	Africa
Africa|hCoV-19/South Africa/KRISP-K002215/2020|EPI ISL 515612|B.1.1.206|South Africa|2020-07-30	Africa|hCoV-19/South Africa/KRISP-K002350/2020|EPI ISL 515722|B.1.1.34|South Africa|2020-07-21	0.0005042492	Africa
Africa|hCoV-19/South Africa/KRISP-K002216/2020|EPI ISL 515613|B.1.1.206|South Africa|2020-07-18	Africa|hCoV-19/South Africa/KRISP-K002350/2020|EPI ISL 515722|B.1.1.34|South Africa|2020-07-21	0.0004403595	Africa
Africa|hCoV-19/South Africa/KRISP-K002217/2020|EPI ISL 515614|B.1.144|South Africa|2020-07-18	Africa|hCoV-19/South Africa/KRISP-K002350/2020|EPI ISL 515722|B.1.1.34|South Africa|2020-07-21	0.0003113082	Africa
Africa|hCoV-19/South Africa/KRISP-K002218/2020|EPI ISL 515615|B.1.1.206|South Africa|2020-07-17	Africa|hCoV-19/South Africa/KRISP-K002350/2020|EPI ISL 515722|B.1.1.34|South Africa|2020-07-21	0.0006082514	Africa
Africa|hCoV-19/South Africa/KRISP-K002219/2020|EPI ISL 515616|H.1|South Africa|2020-07-21	Africa|hCoV-19/South Africa/KRISP-K002350/2020|EPI ISL 515722|B.1.1.34|South Africa|2020-07-21	0.0004372644	Africa
Africa|hCoV-19/South Africa/KRISP-K002220/2020|EPI ISL 515617|B.1.144|South Africa|2020-07-13	Africa|hCoV-19/South Africa/KRISP-K002350/2020|EPI ISL 515722|B.1.1.34|South Africa|2020-07-21	0.0004493688	Africa
Africa|hCoV-19/South Africa/KRISP-K002221/2020|EPI ISL 515618|B.1.1.206|South Africa|2020-07-20	Africa|hCoV-19/South Africa/KRISP-K002350/2020|EPI ISL 515722|B.1.1.34|South Africa|2020-07-21	0.0003853236	Africa
Africa|hCoV-19/South Africa/KRISP-K002222/2020|EPI ISL 515619|B.1.106|South Africa|2020-07-21	Africa|hCoV-19/South Africa/KRISP-K002350/2020|EPI ISL 515722|B.1.1.34|South Africa|2020-07-21	0.0004372159	Africa
Africa|hCoV-19/South Africa/KRISP-K002223/2020|EPI ISL 515620|C.1|South Africa|2020-07-21	Africa|hCoV-19/South Africa/KRISP-K002350/2020|EPI ISL 515722|B.1.1.34|South Africa|2020-07-21	0.0005123599	Africa
Africa|hCoV-19/South Africa/KRISP-K002225/2020|EPI ISL 515621|B.1.1.206|South Africa|2020-07-21	Africa|hCoV-19/South Africa/KRISP-K002350/2020|EPI ISL 515722|B.1.1.34|South Africa|2020-07-21	0.0004927776	Africa
Africa|hCoV-19/South Africa/KRISP-K002226/2020|EPI ISL 515622|B.1.1.254|South Africa|2020-07-21	Africa|hCoV-19/South Africa/KRISP-K002350/2020|EPI ISL 515722|B.1.1.34|South Africa|2020-07-21	0.0004033391	Africa
Africa|hCoV-19/South Africa/KRISP-K002227/2020|EPI ISL 515623|B.1.237|South Africa|2020-07-21	Africa|hCoV-19/South Africa/KRISP-K002350/2020|EPI ISL 515722|B.1.1.34|South Africa|2020-07-21	0.0006051784	Africa
Africa|hCoV-19/South Africa/KRISP-K002228/2020|EPI ISL 515624|B.1.5|South Africa|2020-07-20	Africa|hCoV-19/South Africa/KRISP-K002350/2020|EPI ISL 515722|B.1.1.34|South Africa|2020-07-21	0.0003494510	Africa
Africa|hCoV-19/South Africa/KRISP-K002229/2020|EPI ISL 515625|B.1.1.206|South Africa|2020-07-21	Africa|hCoV-19/South Africa/KRISP-K002350/2020|EPI ISL 515722|B.1.1.34|South Africa|2020-07-21	0.0005446627	Africa
Africa|hCoV-19/South Africa/KRISP-K002230/2020|EPI ISL 515626|C.1|South Africa|2020-07-21	Africa|hCoV-19/South Africa/KRISP-K002350/2020|EPI ISL 515722|B.1.1.34|South Africa|2020-07-21	0.0005493314	Africa
Africa|hCoV-19/South Africa/KRISP-K002231/2020|EPI ISL 515627|B.1.1|South Africa|2020-07-18	Africa|hCoV-19/South Africa/KRISP-K002350/2020|EPI ISL 515722|B.1.1.34|South Africa|2020-07-21	0.0003697205	Africa
Africa|hCoV-19/South Africa/KRISP-K002234/2020|EPI ISL 515628|C.1|South Africa|2020-07-21	Africa|hCoV-19/South Africa/KRISP-K002350/2020|EPI ISL 515722|B.1.1.34|South Africa|2020-07-21	0.0005714691	Africa
Africa|hCoV-19/South Africa/KRISP-K002237/2020|EPI ISL 515629|C.1|South Africa|2020-07-20	Africa|hCoV-19/South Africa/KRISP-K002350/2020|EPI ISL 515722|B.1.1.34|South Africa|2020-07-21	0.0005439613	Africa
Africa|hCoV-19/South Africa/KRISP-K002238/2020|EPI ISL 515630|B.1.1|South Africa|2020-07-20	Africa|hCoV-19/South Africa/KRISP-K002350/2020|EPI ISL 515722|B.1.1.34|South Africa|2020-07-21	0.0003851118	Africa
Africa|hCoV-19/South Africa/KRISP-K002239/2020|EPI ISL 515631|B.1.1.206|South Africa|2020-07-20	Africa|hCoV-19/South Africa/KRISP-K002350/2020|EPI ISL 515722|B.1.1.34|South Africa|2020-07-21	0.0005042290	Africa
Africa|hCoV-19/South Africa/KRISP-K002242/2020|EPI ISL 515633|B.1.5|South Africa|2020-07-21	Africa|hCoV-19/South Africa/KRISP-K002350/2020|EPI ISL 515722|B.1.1.34|South Africa|2020-07-21	0.0005757455	Africa
Africa|hCoV-19/South Africa/KRISP-K002243/2020|EPI ISL 515634|B.1.1.34|South Africa|2020-07-21	Africa|hCoV-19/South Africa/KRISP-K002350/2020|EPI ISL 515722|B.1.1.34|South Africa|2020-07-21	0.0003360736	Africa
Africa|hCoV-19/South Africa/KRISP-K002244/2020|EPI ISL 515635|B.1.106|South Africa|2020-07-20	Africa|hCoV-19/South Africa/KRISP-K002350/2020|EPI ISL 515722|B.1.1.34|South Africa|2020-07-21	0.0005392143	Africa
Africa|hCoV-19/South Africa/KRISP-K002249/2020|EPI ISL 515636|B.1.1|South Africa|2020-07-21	Africa|hCoV-19/South Africa/KRISP-K002350/2020|EPI ISL 515722|B.1.1.34|South Africa|2020-07-21	0.0004437863	Africa
Africa|hCoV-19/South Africa/KRISP-K002251/2020|EPI ISL 515638|B.1.1|South Africa|2020-07-21	Africa|hCoV-19/South Africa/KRISP-K002350/2020|EPI ISL 515722|B.1.1.34|South Africa|2020-07-21	0.0003738464	Africa
Africa|hCoV-19/South Africa/KRISP-K002253/2020|EPI ISL 515639|B.1.1.117|South Africa|2020-07-21	Africa|hCoV-19/South Africa/KRISP-K002350/2020|EPI ISL 515722|B.1.1.34|South Africa|2020-07-21	0.0004369602	Africa
Africa|hCoV-19/South Africa/KRISP-K002255/2020|EPI ISL 515640|B.1.1|South Africa|2020-07-21	Africa|hCoV-19/South Africa/KRISP-K002350/2020|EPI ISL 515722|B.1.1.34|South Africa|2020-07-21	0.0004046643	Africa
Africa|hCoV-19/South Africa/KRISP-K002256/2020|EPI ISL 515641|B.1.1.56|South Africa|2020-07-21	Africa|hCoV-19/South Africa/KRISP-K002350/2020|EPI ISL 515722|B.1.1.34|South Africa|2020-07-21	0.0005378766	Africa
Africa|hCoV-19/South Africa/KRISP-K002257/2020|EPI ISL 515642|B.1.1.206|South Africa|2020-07-19	Africa|hCoV-19/South Africa/KRISP-K002350/2020|EPI ISL 515722|B.1.1.34|South Africa|2020-07-21	0.0005378532	Africa
Africa|hCoV-19/South Africa/KRISP-K002258/2020|EPI ISL 515643|B.1.1.206|South Africa|2020-07-18	Africa|hCoV-19/South Africa/KRISP-K002350/2020|EPI ISL 515722|B.1.1.34|South Africa|2020-07-21	0.0003697045	Africa
Africa|hCoV-19/South Africa/KRISP-K002259/2020|EPI ISL 515644|C.1|South Africa|2020-07-18	Africa|hCoV-19/South Africa/KRISP-K002350/2020|EPI ISL 515722|B.1.1.34|South Africa|2020-07-21	0.0005378424	Africa
Africa|hCoV-19/South Africa/KRISP-K002260/2020|EPI ISL 515645|B.1.5|South Africa|2020-07-16	Africa|hCoV-19/South Africa/KRISP-K002350/2020|EPI ISL 515722|B.1.1.34|South Africa|2020-07-21	0.0005715479	Africa
Africa|hCoV-19/South Africa/KRISP-K002263/2020|EPI ISL 515646|B.1.1.206|South Africa|2020-07-19	Africa|hCoV-19/South Africa/KRISP-K002350/2020|EPI ISL 515722|B.1.1.34|South Africa|2020-07-21	0.0005085738	Africa
Africa|hCoV-19/South Africa/KRISP-K002264/2020|EPI ISL 515647|B.1.1.206|South Africa|2020-07-19	Africa|hCoV-19/South Africa/KRISP-K002350/2020|EPI ISL 515722|B.1.1.34|South Africa|2020-07-21	0.0004706025	Africa
Africa|hCoV-19/South Africa/KRISP-K002265/2020|EPI ISL 515648|B.1.1.62|South Africa|2020-07-20	Africa|hCoV-19/South Africa/KRISP-K002350/2020|EPI ISL 515722|B.1.1.34|South Africa|2020-07-21	0.0004432161	Africa
Africa|hCoV-19/South Africa/KRISP-K002266/2020|EPI ISL 515649|H.1|South Africa|2020-07-20	Africa|hCoV-19/South Africa/KRISP-K002350/2020|EPI ISL 515722|B.1.1.34|South Africa|2020-07-21	0.0004709939	Africa
Africa|hCoV-19/South Africa/KRISP-K002268/2020|EPI ISL 515650|C.1|South Africa|2020-07-20	Africa|hCoV-19/South Africa/KRISP-K002350/2020|EPI ISL 515722|B.1.1.34|South Africa|2020-07-21	0.0005378425	Africa
Africa|hCoV-19/South Africa/KRISP-K002269/2020|EPI ISL 515651|B.1.1.1|South Africa|2020-07-21	Africa|hCoV-19/South Africa/KRISP-K002350/2020|EPI ISL 515722|B.1.1.34|South Africa|2020-07-21	0.0004705931	Africa
Africa|hCoV-19/South Africa/KRISP-K002270/2020|EPI ISL 515652|B.1.1.206|South Africa|2020-07-20	Africa|hCoV-19/South Africa/KRISP-K002350/2020|EPI ISL 515722|B.1.1.34|South Africa|2020-07-21	0.0004718029	Africa
Africa|hCoV-19/South Africa/KRISP-K002271/2020|EPI ISL 515653|B.1.1.206|South Africa|2020-07-19	Africa|hCoV-19/South Africa/KRISP-K002350/2020|EPI ISL 515722|B.1.1.34|South Africa|2020-07-21	0.0003697045	Africa
Africa|hCoV-19/South Africa/KRISP-K002273/2020|EPI ISL 515654|C.1|South Africa|2020-07-21	Africa|hCoV-19/South Africa/KRISP-K002350/2020|EPI ISL 515722|B.1.1.34|South Africa|2020-07-21	0.0006050971	Africa
Africa|hCoV-19/South Africa/KRISP-K002274/2020|EPI ISL 515655|B.1.1.206|South Africa|2020-07-21	Africa|hCoV-19/South Africa/KRISP-K002350/2020|EPI ISL 515722|B.1.1.34|South Africa|2020-07-21	0.0004705726	Africa
Africa|hCoV-19/South Africa/KRISP-K002278/2020|EPI ISL 515658|B.1.1.206|South Africa|2020-07-21	Africa|hCoV-19/South Africa/KRISP-K002350/2020|EPI ISL 515722|B.1.1.34|South Africa|2020-07-21	0.0005715189	Africa
Africa|hCoV-19/South Africa/KRISP-K002279/2020|EPI ISL 515659|B.1.1.206|South Africa|2020-07-21	Africa|hCoV-19/South Africa/KRISP-K002350/2020|EPI ISL 515722|B.1.1.34|South Africa|2020-07-21	0.0005715189	Africa
Africa|hCoV-19/South Africa/KRISP-K002280/2020|EPI ISL 515660|C.1|South Africa|2020-07-21	Africa|hCoV-19/South Africa/KRISP-K002350/2020|EPI ISL 515722|B.1.1.34|South Africa|2020-07-21	0.0005715075	Africa
Africa|hCoV-19/South Africa/KRISP-K002281/2020|EPI ISL 515661|B.1.1.1|South Africa|2020-07-21	Africa|hCoV-19/South Africa/KRISP-K002350/2020|EPI ISL 515722|B.1.1.34|South Africa|2020-07-21	0.0004033317	Africa
Africa|hCoV-19/South Africa/KRISP-K002282/2020|EPI ISL 515662|C.2|South Africa|2020-07-21	Africa|hCoV-19/South Africa/KRISP-K002350/2020|EPI ISL 515722|B.1.1.34|South Africa|2020-07-21	0.0006387266	Africa
Africa|hCoV-19/South Africa/KRISP-K002283/2020|EPI ISL 515663|B.1.1.206|South Africa|2020-07-12	Africa|hCoV-19/South Africa/KRISP-K002350/2020|EPI ISL 515722|B.1.1.34|South Africa|2020-07-21	0.0004089286	Africa
Africa|hCoV-19/South Africa/KRISP-K002284/2020|EPI ISL 515664|B.1.1.206|South Africa|2020-07-21	Africa|hCoV-19/South Africa/KRISP-K002350/2020|EPI ISL 515722|B.1.1.34|South Africa|2020-07-21	0.0006631255	Africa
Africa|hCoV-19/South Africa/KRISP-K002287/2020|EPI ISL 515665|B.1.1.206|South Africa|2020-07-19	Africa|hCoV-19/South Africa/KRISP-K002350/2020|EPI ISL 515722|B.1.1.34|South Africa|2020-07-21	0.0005042388	Africa
Africa|hCoV-19/South Africa/KRISP-K002288/2020|EPI ISL 515666|B.1.1.206|South Africa|2020-07-21	Africa|hCoV-19/South Africa/KRISP-K002350/2020|EPI ISL 515722|B.1.1.34|South Africa|2020-07-21	0.0005714556	Africa
Africa|hCoV-19/South Africa/KRISP-K002289/2020|EPI ISL 515667|B.1.1.34|South Africa|2020-07-20	Africa|hCoV-19/South Africa/KRISP-K002350/2020|EPI ISL 515722|B.1.1.34|South Africa|2020-07-21	0.0003050254	Africa
Africa|hCoV-19/South Africa/KRISP-K002290/2020|EPI ISL 515668|B.1.1.206|South Africa|2020-07-23	Africa|hCoV-19/South Africa/KRISP-K002350/2020|EPI ISL 515722|B.1.1.34|South Africa|2020-07-21	0.0004706026	Africa
Africa|hCoV-19/South Africa/KRISP-K002291/2020|EPI ISL 515669|C.1|South Africa|2020-07-22	Africa|hCoV-19/South Africa/KRISP-K002350/2020|EPI ISL 515722|B.1.1.34|South Africa|2020-07-21	0.0007401924	Africa
Africa|hCoV-19/South Africa/KRISP-K002292/2020|EPI ISL 515670|B.1.1.206|South Africa|2020-07-22	Africa|hCoV-19/South Africa/KRISP-K002350/2020|EPI ISL 515722|B.1.1.34|South Africa|2020-07-21	0.0004434533	Africa
Africa|hCoV-19/South Africa/KRISP-K002293/2020|EPI ISL 515671|C.1|South Africa|2020-07-23	Africa|hCoV-19/South Africa/KRISP-K002350/2020|EPI ISL 515722|B.1.1.34|South Africa|2020-07-21	0.0006723573	Africa
Africa|hCoV-19/South Africa/KRISP-K002295/2020|EPI ISL 515672|B.1.1.206|South Africa|2020-07-23	Africa|hCoV-19/South Africa/KRISP-K002350/2020|EPI ISL 515722|B.1.1.34|South Africa|2020-07-21	0.0004705931	Africa
Africa|hCoV-19/South Africa/KRISP-K002296/2020|EPI ISL 515673|B.1.1.206|South Africa|2020-07-21	Africa|hCoV-19/South Africa/KRISP-K002350/2020|EPI ISL 515722|B.1.1.34|South Africa|2020-07-21	0.0003188434	Africa
Africa|hCoV-19/South Africa/KRISP-K002297/2020|EPI ISL 515674|C.6|South Africa|2020-07-20	Africa|hCoV-19/South Africa/KRISP-K002350/2020|EPI ISL 515722|B.1.1.34|South Africa|2020-07-21	0.0006727434	Africa
Africa|hCoV-19/South Africa/KRISP-K002298/2020|EPI ISL 515675|B.1.1.206|South Africa|2020-07-23	Africa|hCoV-19/South Africa/KRISP-K002350/2020|EPI ISL 515722|B.1.1.34|South Africa|2020-07-21	0.0004038826	Africa
Africa|hCoV-19/South Africa/KRISP-K002299/2020|EPI ISL 515676|H.1|South Africa|2020-07-22	Africa|hCoV-19/South Africa/KRISP-K002350/2020|EPI ISL 515722|B.1.1.34|South Africa|2020-07-21	0.0004369895	Africa
Africa|hCoV-19/South Africa/KRISP-K002300/2020|EPI ISL 515677|C.1|South Africa|2020-07-21	Africa|hCoV-19/South Africa/KRISP-K002350/2020|EPI ISL 515722|B.1.1.34|South Africa|2020-07-21	0.0007463357	Africa
Africa|hCoV-19/South Africa/KRISP-K002301/2020|EPI ISL 515678|B.1.1.206|South Africa|2020-07-22	Africa|hCoV-19/South Africa/KRISP-K002350/2020|EPI ISL 515722|B.1.1.34|South Africa|2020-07-21	0.0005042171	Africa
Africa|hCoV-19/South Africa/KRISP-K002303/2020|EPI ISL 515680|C.1|South Africa|2020-07-23	Africa|hCoV-19/South Africa/KRISP-K002350/2020|EPI ISL 515722|B.1.1.34|South Africa|2020-07-21	0.0006724024	Africa
Africa|hCoV-19/South Africa/KRISP-K002304/2020|EPI ISL 515681|C.1|South Africa|2020-07-23	Africa|hCoV-19/South Africa/KRISP-K002350/2020|EPI ISL 515722|B.1.1.34|South Africa|2020-07-21	0.0006723572	Africa
Africa|hCoV-19/South Africa/KRISP-K002306/2020|EPI ISL 515682|B.1.1.206|South Africa|2020-07-21	Africa|hCoV-19/South Africa/KRISP-K002350/2020|EPI ISL 515722|B.1.1.34|South Africa|2020-07-21	0.0006724025	Africa
Africa|hCoV-19/South Africa/KRISP-K002307/2020|EPI ISL 515683|B.1.1.206|South Africa|2020-07-23	Africa|hCoV-19/South Africa/KRISP-K002350/2020|EPI ISL 515722|B.1.1.34|South Africa|2020-07-21	0.0005378424	Africa
Africa|hCoV-19/South Africa/KRISP-K002308/2020|EPI ISL 515684|B.1.1.206|South Africa|2020-07-22	Africa|hCoV-19/South Africa/KRISP-K002350/2020|EPI ISL 515722|B.1.1.34|South Africa|2020-07-21	0.0004706136	Africa
Africa|hCoV-19/South Africa/KRISP-K002309/2020|EPI ISL 515685|B.1.1|South Africa|2020-07-23	Africa|hCoV-19/South Africa/KRISP-K002350/2020|EPI ISL 515722|B.1.1.34|South Africa|2020-07-21	0.0003719743	Africa
Africa|hCoV-19/South Africa/KRISP-K002310/2020|EPI ISL 515686|B.1.1.206|South Africa|2020-07-23	Africa|hCoV-19/South Africa/KRISP-K002350/2020|EPI ISL 515722|B.1.1.34|South Africa|2020-07-21	0.0006065507	Africa
Africa|hCoV-19/South Africa/KRISP-K002311/2020|EPI ISL 515687|C.9|South Africa|2020-07-22	Africa|hCoV-19/South Africa/KRISP-K002350/2020|EPI ISL 515722|B.1.1.34|South Africa|2020-07-21	0.0006387821	Africa
Africa|hCoV-19/South Africa/KRISP-K002312/2020|EPI ISL 515688|B.1.1.206|South Africa|2020-07-22	Africa|hCoV-19/South Africa/KRISP-K002350/2020|EPI ISL 515722|B.1.1.34|South Africa|2020-07-21	0.0004705837	Africa
Africa|hCoV-19/South Africa/KRISP-K002313/2020|EPI ISL 515689|B.1.140|South Africa|2020-07-22	Africa|hCoV-19/South Africa/KRISP-K002350/2020|EPI ISL 515722|B.1.1.34|South Africa|2020-07-21	0.0007397719	Africa
Africa|hCoV-19/South Africa/KRISP-K002314/2020|EPI ISL 515690|B.1.5|South Africa|2020-07-22	Africa|hCoV-19/South Africa/KRISP-K002350/2020|EPI ISL 515722|B.1.1.34|South Africa|2020-07-21	0.0005750660	Africa
Africa|hCoV-19/South Africa/KRISP-K002315/2020|EPI ISL 515691|B.1.5|South Africa|2020-07-22	Africa|hCoV-19/South Africa/KRISP-K002350/2020|EPI ISL 515722|B.1.1.34|South Africa|2020-07-21	0.0006388425	Africa
Africa|hCoV-19/South Africa/KRISP-K002316/2020|EPI ISL 515692|B.1.1.206|South Africa|2020-07-22	Africa|hCoV-19/South Africa/KRISP-K002350/2020|EPI ISL 515722|B.1.1.34|South Africa|2020-07-21	0.0005049569	Africa
Africa|hCoV-19/South Africa/KRISP-K002318/2020|EPI ISL 515694|B.1.1.206|South Africa|2020-07-22	Africa|hCoV-19/South Africa/KRISP-K002350/2020|EPI ISL 515722|B.1.1.34|South Africa|2020-07-21	0.0005715054	Africa
Africa|hCoV-19/South Africa/KRISP-K002319/2020|EPI ISL 515695|H.1|South Africa|2020-07-22	Africa|hCoV-19/South Africa/KRISP-K002350/2020|EPI ISL 515722|B.1.1.34|South Africa|2020-07-21	0.0003769756	Africa
Africa|hCoV-19/South Africa/KRISP-K002320/2020|EPI ISL 515696|B.1.5|South Africa|2020-07-22	Africa|hCoV-19/South Africa/KRISP-K002350/2020|EPI ISL 515722|B.1.1.34|South Africa|2020-07-21	0.0005715478	Africa
Africa|hCoV-19/South Africa/KRISP-K002321/2020|EPI ISL 515697|B.1.1.273|South Africa|2020-07-22	Africa|hCoV-19/South Africa/KRISP-K002350/2020|EPI ISL 515722|B.1.1.34|South Africa|2020-07-21	0.0005714826	Africa
Africa|hCoV-19/South Africa/KRISP-K002322/2020|EPI ISL 515698|B.1.5|South Africa|2020-07-22	Africa|hCoV-19/South Africa/KRISP-K002350/2020|EPI ISL 515722|B.1.1.34|South Africa|2020-07-21	0.0004033587	Africa
Africa|hCoV-19/South Africa/KRISP-K002323/2020|EPI ISL 515699|B.1.1.206|South Africa|2020-07-23	Africa|hCoV-19/South Africa/KRISP-K002350/2020|EPI ISL 515722|B.1.1.34|South Africa|2020-07-21	0.0004706042	Africa
Africa|hCoV-19/South Africa/KRISP-K002325/2020|EPI ISL 515701|B.1.1.206|South Africa|2020-07-22	Africa|hCoV-19/South Africa/KRISP-K002350/2020|EPI ISL 515722|B.1.1.34|South Africa|2020-07-21	0.0006725332	Africa
Africa|hCoV-19/South Africa/KRISP-K002326/2020|EPI ISL 515702|B.1.1.206|South Africa|2020-07-22	Africa|hCoV-19/South Africa/KRISP-K002350/2020|EPI ISL 515722|B.1.1.34|South Africa|2020-07-21	0.0007061883	Africa
Africa|hCoV-19/South Africa/KRISP-K002327/2020|EPI ISL 515703|B.1.1.206|South Africa|2020-07-14	Africa|hCoV-19/South Africa/KRISP-K002350/2020|EPI ISL 515722|B.1.1.34|South Africa|2020-07-21	0.0005042391	Africa
Africa|hCoV-19/South Africa/KRISP-K002329/2020|EPI ISL 515705|B.1.1.10|South Africa|2020-07-22	Africa|hCoV-19/South Africa/KRISP-K002350/2020|EPI ISL 515722|B.1.1.34|South Africa|2020-07-21	0.0003697206	Africa
Africa|hCoV-19/South Africa/KRISP-K002331/2020|EPI ISL 515706|H.1|South Africa|2020-07-22	Africa|hCoV-19/South Africa/KRISP-K002350/2020|EPI ISL 515722|B.1.1.34|South Africa|2020-07-21	0.0004033492	Africa
Africa|hCoV-19/South Africa/KRISP-K002332/2020|EPI ISL 515707|B.1.1.206|South Africa|2020-07-23	Africa|hCoV-19/South Africa/KRISP-K002350/2020|EPI ISL 515722|B.1.1.34|South Africa|2020-07-21	0.0004705820	Africa
Africa|hCoV-19/South Africa/KRISP-K002333/2020|EPI ISL 515708|B.1.1.206|South Africa|2020-07-22	Africa|hCoV-19/South Africa/KRISP-K002350/2020|EPI ISL 515722|B.1.1.34|South Africa|2020-07-21	0.0006388786	Africa
Africa|hCoV-19/South Africa/KRISP-K002335/2020|EPI ISL 515709|B.1.1|South Africa|2020-07-23	Africa|hCoV-19/South Africa/KRISP-K002350/2020|EPI ISL 515722|B.1.1.34|South Africa|2020-07-21	0.0003361028	Africa
Africa|hCoV-19/South Africa/KRISP-K002336/2020|EPI ISL 515710|C.1|South Africa|2020-07-23	Africa|hCoV-19/South Africa/KRISP-K002350/2020|EPI ISL 515722|B.1.1.34|South Africa|2020-07-21	0.0006387694	Africa
Africa|hCoV-19/South Africa/KRISP-K002337/2020|EPI ISL 515711|B.1.1.99|South Africa|2020-07-22	Africa|hCoV-19/South Africa/KRISP-K002350/2020|EPI ISL 515722|B.1.1.34|South Africa|2020-07-21	0.0003697132	Africa
Africa|hCoV-19/South Africa/KRISP-K002341/2020|EPI ISL 515714|B.1|South Africa|2020-07-22	Africa|hCoV-19/South Africa/KRISP-K002350/2020|EPI ISL 515722|B.1.1.34|South Africa|2020-07-21	0.0004706042	Africa
Africa|hCoV-19/South Africa/KRISP-K002343/2020|EPI ISL 515716|B.1.1.206|South Africa|2020-07-23	Africa|hCoV-19/South Africa/KRISP-K002350/2020|EPI ISL 515722|B.1.1.34|South Africa|2020-07-21	0.0005378659	Africa
Africa|hCoV-19/South Africa/KRISP-K002345/2020|EPI ISL 515717|B.1.1.206|South Africa|2020-07-21	Africa|hCoV-19/South Africa/KRISP-K002350/2020|EPI ISL 515722|B.1.1.34|South Africa|2020-07-21	0.0007222057	Africa
Africa|hCoV-19/South Africa/KRISP-K002346/2020|EPI ISL 515718|B.1.1.273|South Africa|2020-07-23	Africa|hCoV-19/South Africa/KRISP-K002350/2020|EPI ISL 515722|B.1.1.34|South Africa|2020-07-21	0.0005401376	Africa
Africa|hCoV-19/South Africa/KRISP-K002347/2020|EPI ISL 515719|B.1.1.206|South Africa|2020-07-23	Africa|hCoV-19/South Africa/KRISP-K002350/2020|EPI ISL 515722|B.1.1.34|South Africa|2020-07-21	0.0005378785	Africa
Africa|hCoV-19/South Africa/KRISP-K002348/2020|EPI ISL 515720|B.1.1|South Africa|2020-07-22	Africa|hCoV-19/South Africa/KRISP-K002350/2020|EPI ISL 515722|B.1.1.34|South Africa|2020-07-21	0.0005042171	Africa
Africa|hCoV-19/South Africa/KRISP-K002349/2020|EPI ISL 515721|B.1.1.206|South Africa|2020-07-10	Africa|hCoV-19/South Africa/KRISP-K002350/2020|EPI ISL 515722|B.1.1.34|South Africa|2020-07-21	0.0005379021	Africa
Africa|hCoV-19/Algeria/G0638 2264/2020|EPI ISL 418241|B.1|Algeria|2020-03-02	Africa|hCoV-19/South Africa/KRISP-K002352/2020|EPI ISL 515724|C.9|South Africa|2020-07-21	0.0007073614	Africa
Africa|hCoV-19/Algeria/G0640 2265/2020|EPI ISL 418242|B.1|Algeria|2020-03-08	Africa|hCoV-19/South Africa/KRISP-K002352/2020|EPI ISL 515724|C.9|South Africa|2020-07-21	0.0006051114	Africa
Africa|hCoV-19/Algeria/G0860 2262/2020|EPI ISL 420037|B.1|Algeria|2020-03-02	Africa|hCoV-19/South Africa/KRISP-K002352/2020|EPI ISL 515724|C.9|South Africa|2020-07-21	0.0006051114	Africa
Africa|hCoV-19/Benin/1022/2020|EPI ISL 476826|B.1|Benin|2020-03-25	Africa|hCoV-19/South Africa/KRISP-K002352/2020|EPI ISL 515724|C.9|South Africa|2020-07-21	0.0005715345	Africa
Africa|hCoV-19/Benin/1092/2020|EPI ISL 476827|B.1|Benin|2020-03-27	Africa|hCoV-19/South Africa/KRISP-K002352/2020|EPI ISL 515724|C.9|South Africa|2020-07-21	0.0006390121	Africa
Africa|hCoV-19/Benin/1408/2020|EPI ISL 476825|B.1.356|Benin|2020-04-04	Africa|hCoV-19/South Africa/KRISP-K002352/2020|EPI ISL 515724|C.9|South Africa|2020-07-21	0.0006051520	Africa
Africa|hCoV-19/Benin/1409/2020|EPI ISL 476828|B.1|Benin|2020-04-06	Africa|hCoV-19/South Africa/KRISP-K002352/2020|EPI ISL 515724|C.9|South Africa|2020-07-21	0.0006433541	Africa
Africa|hCoV-19/Benin/1950/2020|EPI ISL 476830|A|Benin|2020-04-15	Africa|hCoV-19/South Africa/KRISP-K002352/2020|EPI ISL 515724|C.9|South Africa|2020-07-21	0.0008071411	Africa
Africa|hCoV-19/Benin/197/2020|EPI ISL 476822|B.1.178|Benin|2020-03-15	Africa|hCoV-19/South Africa/KRISP-K002352/2020|EPI ISL 515724|C.9|South Africa|2020-07-21	0.0005715978	Africa
Africa|hCoV-19/Benin/2012/2020|EPI ISL 476831|A|Benin|2020-04-15	Africa|hCoV-19/South Africa/KRISP-K002352/2020|EPI ISL 515724|C.9|South Africa|2020-07-21	0.0008406673	Africa
Africa|hCoV-19/Benin/260/2020|EPI ISL 476823|B.1.292|Benin|2020-03-17	Africa|hCoV-19/South Africa/KRISP-K002352/2020|EPI ISL 515724|C.9|South Africa|2020-07-21	0.0006724318	Africa
Africa|hCoV-19/Benin/314/2020|EPI ISL 476834|B.1.5|Benin|2020-03-17	Africa|hCoV-19/South Africa/KRISP-K002352/2020|EPI ISL 515724|C.9|South Africa|2020-07-21	0.0006762078	Africa
Africa|hCoV-19/Benin/461/2020|EPI ISL 476833|A|Benin|2020-03-17	Africa|hCoV-19/South Africa/KRISP-K002352/2020|EPI ISL 515724|C.9|South Africa|2020-07-21	0.0008069895	Africa
Africa|hCoV-19/Benin/501/2020|EPI ISL 476824|B.1.356|Benin|2020-03-17	Africa|hCoV-19/South Africa/KRISP-K002352/2020|EPI ISL 515724|C.9|South Africa|2020-07-21	0.0006051114	Africa
Africa|hCoV-19/Benin/843/2020|EPI ISL 476829|A|Benin|2020-03-19	Africa|hCoV-19/South Africa/KRISP-K002352/2020|EPI ISL 515724|C.9|South Africa|2020-07-21	0.0007398096	Africa
Africa|hCoV-19/Botswana/BOT0455/2020|EPI ISL 560386|B.1|Botswana|2020-03-28	Africa|hCoV-19/South Africa/KRISP-K002352/2020|EPI ISL 515724|C.9|South Africa|2020-07-21	0.0005378551	Africa
Africa|hCoV-19/Botswana/BOT2254/2020|EPI ISL 560390|B.1.1|Botswana|2020-04-08	Africa|hCoV-19/South Africa/KRISP-K002352/2020|EPI ISL 515724|C.9|South Africa|2020-07-21	0.0004105469	Africa
Africa|hCoV-19/Botswana/BOT2283/2020|EPI ISL 560385|B.1|Botswana|2020-04-07	Africa|hCoV-19/South Africa/KRISP-K002352/2020|EPI ISL 515724|C.9|South Africa|2020-07-21	0.0006280504	Africa
Africa|hCoV-19/Botswana/BOT2624/2020|EPI ISL 560387|B.1.1|Botswana|2020-04-05	Africa|hCoV-19/South Africa/KRISP-K002352/2020|EPI ISL 515724|C.9|South Africa|2020-07-21	0.0003837161	Africa
Africa|hCoV-19/Botswana/BOT4161/2020|EPI ISL 560388|B.1.1.220|Botswana|2020-04-16	Africa|hCoV-19/South Africa/KRISP-K002352/2020|EPI ISL 515724|C.9|South Africa|2020-07-21	0.0004493485	Africa
Africa|hCoV-19/DRC/04186/2020|EPI ISL 471411|A|Democratic Republic of the Congo|2020-04-25	Africa|hCoV-19/South Africa/KRISP-K002352/2020|EPI ISL 515724|C.9|South Africa|2020-07-21	0.0008069884	Africa
Africa|hCoV-19/DRC/04188/2020|EPI ISL 471413|A|Democratic Republic of the Congo|2020-04-25	Africa|hCoV-19/South Africa/KRISP-K002352/2020|EPI ISL 515724|C.9|South Africa|2020-07-21	0.0008669276	Africa
Africa|hCoV-19/DRC/10041/2020|EPI ISL 527543|B.1.1.275|Democratic Republic of the Congo|2020-05-22	Africa|hCoV-19/South Africa/KRISP-K002352/2020|EPI ISL 515724|C.9|South Africa|2020-07-21	0.0004775260	Africa
Africa|hCoV-19/DRC/10057/2020|EPI ISL 527538|B.1.1.275|Democratic Republic of the Congo|2020-05-22	Africa|hCoV-19/South Africa/KRISP-K002352/2020|EPI ISL 515724|C.9|South Africa|2020-07-21	0.0005636490	Africa
Africa|hCoV-19/DRC/10061/2020|EPI ISL 527521|B.1.1.275|Democratic Republic of the Congo|2020-05-22	Africa|hCoV-19/South Africa/KRISP-K002352/2020|EPI ISL 515724|C.9|South Africa|2020-07-21	0.0004169360	Africa
Africa|hCoV-19/DRC/10070/2020|EPI ISL 527544|B.1.178|Democratic Republic of the Congo|2020-05-22	Africa|hCoV-19/South Africa/KRISP-K002352/2020|EPI ISL 515724|C.9|South Africa|2020-07-21	0.0007154079	Africa
Africa|hCoV-19/DRC/10120/2020|EPI ISL 513624|B.1.1.275|Democratic Republic of the Congo|2020-05-22	Africa|hCoV-19/South Africa/KRISP-K002352/2020|EPI ISL 515724|C.9|South Africa|2020-07-21	0.0005241584	Africa
Africa|hCoV-19/DRC/10127/2020|EPI ISL 513625|B.1.1.275|Democratic Republic of the Congo|2020-05-22	Africa|hCoV-19/South Africa/KRISP-K002352/2020|EPI ISL 515724|C.9|South Africa|2020-07-21	0.0005173622	Africa
Africa|hCoV-19/DRC/10242/2020|EPI ISL 513626|B.1.84|Democratic Republic of the Congo|2020-05-22	Africa|hCoV-19/South Africa/KRISP-K002352/2020|EPI ISL 515724|C.9|South Africa|2020-07-21	0.0006099026	Africa
Africa|hCoV-19/DRC/10251/2020|EPI ISL 513627|B.1.128|Democratic Republic of the Congo|2020-05-22	Africa|hCoV-19/South Africa/KRISP-K002352/2020|EPI ISL 515724|C.9|South Africa|2020-07-21	0.0007462808	Africa
Africa|hCoV-19/DRC/10324/2020|EPI ISL 527545|B.1.214|Democratic Republic of the Congo|2020-05-22	Africa|hCoV-19/South Africa/KRISP-K002352/2020|EPI ISL 515724|C.9|South Africa|2020-07-21	0.0006821640	Africa
Africa|hCoV-19/DRC/10346/2020|EPI ISL 527546|B.1.214|Democratic Republic of the Congo|2020-05-22	Africa|hCoV-19/South Africa/KRISP-K002352/2020|EPI ISL 515724|C.9|South Africa|2020-07-21	0.0006892624	Africa
Africa|hCoV-19/DRC/10364/2020|EPI ISL 527498|B.1|Democratic Republic of the Congo|2020-05-22	Africa|hCoV-19/South Africa/KRISP-K002352/2020|EPI ISL 515724|C.9|South Africa|2020-07-21	0.0005833182	Africa
Africa|hCoV-19/DRC/10371/2020|EPI ISL 527489|B.1.178|Democratic Republic of the Congo|2020-05-22	Africa|hCoV-19/South Africa/KRISP-K002352/2020|EPI ISL 515724|C.9|South Africa|2020-07-21	0.0007166361	Africa
Africa|hCoV-19/DRC/10373/2020|EPI ISL 527495|B.1.159|Democratic Republic of the Congo|2020-05-22	Africa|hCoV-19/South Africa/KRISP-K002352/2020|EPI ISL 515724|C.9|South Africa|2020-07-21	0.0006834132	Africa
Africa|hCoV-19/DRC/10374/2020|EPI ISL 527539|B.1.84|Democratic Republic of the Congo|2020-05-22	Africa|hCoV-19/South Africa/KRISP-K002352/2020|EPI ISL 515724|C.9|South Africa|2020-07-21	0.0008411654	Africa
Africa|hCoV-19/DRC/10375/2020|EPI ISL 527499|B.1.84|Democratic Republic of the Congo|2020-05-22	Africa|hCoV-19/South Africa/KRISP-K002352/2020|EPI ISL 515724|C.9|South Africa|2020-07-21	0.0007530398	Africa
Africa|hCoV-19/DRC/10399/2020|EPI ISL 527491|B.1.214|Democratic Republic of the Congo|2020-05-22	Africa|hCoV-19/South Africa/KRISP-K002352/2020|EPI ISL 515724|C.9|South Africa|2020-07-21	0.0005801675	Africa
Africa|hCoV-19/DRC/10502/2020|EPI ISL 527547|B.1.5|Democratic Republic of the Congo|2020-05-20	Africa|hCoV-19/South Africa/KRISP-K002352/2020|EPI ISL 515724|C.9|South Africa|2020-07-21	0.0005111820	Africa
Africa|hCoV-19/DRC/10506/2020|EPI ISL 527524|B.1.5|Democratic Republic of the Congo|2020-05-18	Africa|hCoV-19/South Africa/KRISP-K002352/2020|EPI ISL 515724|C.9|South Africa|2020-07-21	0.0004886639	Africa
Africa|hCoV-19/DRC/10507/2020|EPI ISL 527492|B.1.5|Democratic Republic of the Congo|2020-05-18	Africa|hCoV-19/South Africa/KRISP-K002352/2020|EPI ISL 515724|C.9|South Africa|2020-07-21	0.0005463188	Africa
Africa|hCoV-19/DRC/10508/2020|EPI ISL 527494|B.1.5|Democratic Republic of the Congo|2020-05-20	Africa|hCoV-19/South Africa/KRISP-K002352/2020|EPI ISL 515724|C.9|South Africa|2020-07-21	0.0005433888	Africa
Africa|hCoV-19/DRC/10532/2020|EPI ISL 527532|B.1.5|Democratic Republic of the Congo|2020-05-20	Africa|hCoV-19/South Africa/KRISP-K002352/2020|EPI ISL 515724|C.9|South Africa|2020-07-21	0.0004891075	Africa
Africa|hCoV-19/DRC/10533/2020|EPI ISL 527548|B.1.5|Democratic Republic of the Congo|2020-05-20	Africa|hCoV-19/South Africa/KRISP-K002352/2020|EPI ISL 515724|C.9|South Africa|2020-07-21	0.0005454382	Africa
Africa|hCoV-19/DRC/10621/2020|EPI ISL 527526|B.1.214|Democratic Republic of the Congo|2020-05-23	Africa|hCoV-19/South Africa/KRISP-K002352/2020|EPI ISL 515724|C.9|South Africa|2020-07-21	0.0006275622	Africa
Africa|hCoV-19/DRC/10640/2020|EPI ISL 527541|B.1|Democratic Republic of the Congo|2020-05-22	Africa|hCoV-19/South Africa/KRISP-K002352/2020|EPI ISL 515724|C.9|South Africa|2020-07-21	0.0008114792	Africa
Africa|hCoV-19/DRC/10644/2020|EPI ISL 527549|B.1|Democratic Republic of the Congo|2020-05-22	Africa|hCoV-19/South Africa/KRISP-K002352/2020|EPI ISL 515724|C.9|South Africa|2020-07-21	0.0008182325	Africa
Africa|hCoV-19/DRC/10728/2020|EPI ISL 513628|B.1.5|Democratic Republic of the Congo|2020-05-23	Africa|hCoV-19/South Africa/KRISP-K002352/2020|EPI ISL 515724|C.9|South Africa|2020-07-21	0.0005603749	Africa
Africa|hCoV-19/DRC/10731/2020|EPI ISL 513629|B.1.1.1|Democratic Republic of the Congo|2020-05-23	Africa|hCoV-19/South Africa/KRISP-K002352/2020|EPI ISL 515724|C.9|South Africa|2020-07-21	0.0002821514	Africa
Africa|hCoV-19/DRC/10733/2020|EPI ISL 513630|B.1|Democratic Republic of the Congo|2020-05-23	Africa|hCoV-19/South Africa/KRISP-K002352/2020|EPI ISL 515724|C.9|South Africa|2020-07-21	0.0006758255	Africa
Africa|hCoV-19/DRC/108/2020|EPI ISL 417948|B.1.128|Democratic Republic of the Congo|2020-03-19	Africa|hCoV-19/South Africa/KRISP-K002352/2020|EPI ISL 515724|C.9|South Africa|2020-07-21	0.0006395611	Africa
Africa|hCoV-19/DRC/10885/2020|EPI ISL 513631|B.1.84|Democratic Republic of the Congo|2020-05-23	Africa|hCoV-19/South Africa/KRISP-K002352/2020|EPI ISL 515724|C.9|South Africa|2020-07-21	0.0006806947	Africa
Africa|hCoV-19/DRC/10902/2020|EPI ISL 527490|B.1.178|Democratic Republic of the Congo|2020-05-23	Africa|hCoV-19/South Africa/KRISP-K002352/2020|EPI ISL 515724|C.9|South Africa|2020-07-21	0.0006478879	Africa
Africa|hCoV-19/DRC/10913/2020|EPI ISL 527507|B.1.84|Democratic Republic of the Congo|2020-05-24	Africa|hCoV-19/South Africa/KRISP-K002352/2020|EPI ISL 515724|C.9|South Africa|2020-07-21	0.0007232244	Africa
Africa|hCoV-19/DRC/11005/2020|EPI ISL 527550|B.1.159|Democratic Republic of the Congo|2020-05-24	Africa|hCoV-19/South Africa/KRISP-K002352/2020|EPI ISL 515724|C.9|South Africa|2020-07-21	0.0007843305	Africa
Africa|hCoV-19/DRC/11008/2020|EPI ISL 527503|B.1.159|Democratic Republic of the Congo|2020-05-24	Africa|hCoV-19/South Africa/KRISP-K002352/2020|EPI ISL 515724|C.9|South Africa|2020-07-21	0.0007225031	Africa
Africa|hCoV-19/DRC/11022/2020|EPI ISL 527551|B.1.214|Democratic Republic of the Congo|2020-05-24	Africa|hCoV-19/South Africa/KRISP-K002352/2020|EPI ISL 515724|C.9|South Africa|2020-07-21	0.0007504878	Africa
Africa|hCoV-19/DRC/11024/2020|EPI ISL 527552|B.1.149|Democratic Republic of the Congo|2020-05-24	Africa|hCoV-19/South Africa/KRISP-K002352/2020|EPI ISL 515724|C.9|South Africa|2020-07-21	0.0007917572	Africa
Africa|hCoV-19/DRC/11026/2020|EPI ISL 527553|B.1.149|Democratic Republic of the Congo|2020-05-24	Africa|hCoV-19/South Africa/KRISP-K002352/2020|EPI ISL 515724|C.9|South Africa|2020-07-21	0.0006478437	Africa
Africa|hCoV-19/DRC/11031/2020|EPI ISL 527554|B.1.214|Democratic Republic of the Congo|2020-05-24	Africa|hCoV-19/South Africa/KRISP-K002352/2020|EPI ISL 515724|C.9|South Africa|2020-07-21	0.0006824597	Africa
Africa|hCoV-19/DRC/11041/2020|EPI ISL 527555|B.1|Democratic Republic of the Congo|2020-05-24	Africa|hCoV-19/South Africa/KRISP-K002352/2020|EPI ISL 515724|C.9|South Africa|2020-07-21	0.0006481245	Africa
Africa|hCoV-19/DRC/11057/2020|EPI ISL 527528|B.1.5|Democratic Republic of the Congo|2020-05-24	Africa|hCoV-19/South Africa/KRISP-K002352/2020|EPI ISL 515724|C.9|South Africa|2020-07-21	0.0005583024	Africa
Africa|hCoV-19/DRC/11078/2020|EPI ISL 527514|B.1|Democratic Republic of the Congo|2020-05-24	Africa|hCoV-19/South Africa/KRISP-K002352/2020|EPI ISL 515724|C.9|South Africa|2020-07-21	0.0006562776	Africa
Africa|hCoV-19/DRC/11079/2020|EPI ISL 527500|B.1.214|Democratic Republic of the Congo|2020-05-24	Africa|hCoV-19/South Africa/KRISP-K002352/2020|EPI ISL 515724|C.9|South Africa|2020-07-21	0.0006172984	Africa
Africa|hCoV-19/DRC/11093/2020|EPI ISL 527527|B.1.5|Democratic Republic of the Congo|2020-05-24	Africa|hCoV-19/South Africa/KRISP-K002352/2020|EPI ISL 515724|C.9|South Africa|2020-07-21	0.0006298942	Africa
Africa|hCoV-19/DRC/11096/2020|EPI ISL 527522|B.1|Democratic Republic of the Congo|2020-05-24	Africa|hCoV-19/South Africa/KRISP-K002352/2020|EPI ISL 515724|C.9|South Africa|2020-07-21	0.0005910352	Africa
Africa|hCoV-19/DRC/11114/2020|EPI ISL 527534|B.1.214|Democratic Republic of the Congo|2020-05-25	Africa|hCoV-19/South Africa/KRISP-K002352/2020|EPI ISL 515724|C.9|South Africa|2020-07-21	0.0006993512	Africa
Africa|hCoV-19/DRC/11123/2020|EPI ISL 527496|B.1.84|Democratic Republic of the Congo|2020-05-24	Africa|hCoV-19/South Africa/KRISP-K002352/2020|EPI ISL 515724|C.9|South Africa|2020-07-21	0.0006492676	Africa
Africa|hCoV-19/DRC/11134/2020|EPI ISL 527518|B.1.5|Democratic Republic of the Congo|2020-05-24	Africa|hCoV-19/South Africa/KRISP-K002352/2020|EPI ISL 515724|C.9|South Africa|2020-07-21	0.0005199564	Africa
Africa|hCoV-19/DRC/11143/2020|EPI ISL 527556|B.1|Democratic Republic of the Congo|2020-05-24	Africa|hCoV-19/South Africa/KRISP-K002352/2020|EPI ISL 515724|C.9|South Africa|2020-07-21	0.0007844263	Africa
Africa|hCoV-19/DRC/11145/2020|EPI ISL 527501|B.1.214|Democratic Republic of the Congo|2020-05-24	Africa|hCoV-19/South Africa/KRISP-K002352/2020|EPI ISL 515724|C.9|South Africa|2020-07-21	0.0007550715	Africa
Africa|hCoV-19/DRC/11148/2020|EPI ISL 527525|B.1.178|Democratic Republic of the Congo|2020-05-24	Africa|hCoV-19/South Africa/KRISP-K002352/2020|EPI ISL 515724|C.9|South Africa|2020-07-21	0.0007350288	Africa
Africa|hCoV-19/DRC/11157/2020|EPI ISL 527530|B.1|Democratic Republic of the Congo|2020-05-25	Africa|hCoV-19/South Africa/KRISP-K002352/2020|EPI ISL 515724|C.9|South Africa|2020-07-21	0.0006958218	Africa
Africa|hCoV-19/DRC/11187/2020|EPI ISL 527523|B.1.1.275|Democratic Republic of the Congo|2020-05-23	Africa|hCoV-19/South Africa/KRISP-K002352/2020|EPI ISL 515724|C.9|South Africa|2020-07-21	0.0005221825	Africa
Africa|hCoV-19/DRC/11191/2020|EPI ISL 527506|B.1.1.275|Democratic Republic of the Congo|2020-05-23	Africa|hCoV-19/South Africa/KRISP-K002352/2020|EPI ISL 515724|C.9|South Africa|2020-07-21	0.0004121967	Africa
Africa|hCoV-19/DRC/11252/2020|EPI ISL 527557|B.1.1.275|Democratic Republic of the Congo|2020-05-21	Africa|hCoV-19/South Africa/KRISP-K002352/2020|EPI ISL 515724|C.9|South Africa|2020-07-21	0.0006134830	Africa
Africa|hCoV-19/DRC/11260/2020|EPI ISL 527558|B.1.1.275|Democratic Republic of the Congo|2020-05-23	Africa|hCoV-19/South Africa/KRISP-K002352/2020|EPI ISL 515724|C.9|South Africa|2020-07-21	0.0004773097	Africa
Africa|hCoV-19/DRC/1131/2020|EPI ISL 429255|B.1.5|Democratic Republic of the Congo|2020-04-05	Africa|hCoV-19/South Africa/KRISP-K002352/2020|EPI ISL 515724|C.9|South Africa|2020-07-21	0.0005425231	Africa
Africa|hCoV-19/DRC/11310/2020|EPI ISL 527529|B.1.149|Democratic Republic of the Congo|2020-05-25	Africa|hCoV-19/South Africa/KRISP-K002352/2020|EPI ISL 515724|C.9|South Africa|2020-07-21	0.0006288407	Africa
Africa|hCoV-19/DRC/11318/2020|EPI ISL 527559|B.1.149|Democratic Republic of the Congo|2020-05-25	Africa|hCoV-19/South Africa/KRISP-K002352/2020|EPI ISL 515724|C.9|South Africa|2020-07-21	0.0006443443	Africa
Africa|hCoV-19/DRC/11326/2020|EPI ISL 527508|B.1|Democratic Republic of the Congo|2020-05-25	Africa|hCoV-19/South Africa/KRISP-K002352/2020|EPI ISL 515724|C.9|South Africa|2020-07-21	0.0006198832	Africa
Africa|hCoV-19/DRC/11334/2020|EPI ISL 527504|B.1.178|Democratic Republic of the Congo|2020-05-25	Africa|hCoV-19/South Africa/KRISP-K002352/2020|EPI ISL 515724|C.9|South Africa|2020-07-21	0.0006190007	Africa
Africa|hCoV-19/DRC/11337/2020|EPI ISL 527510|B.1.84|Democratic Republic of the Congo|2020-05-25	Africa|hCoV-19/South Africa/KRISP-K002352/2020|EPI ISL 515724|C.9|South Africa|2020-07-21	0.0006897543	Africa
Africa|hCoV-19/DRC/11341/2020|EPI ISL 527509|B.1.1.275|Democratic Republic of the Congo|2020-05-25	Africa|hCoV-19/South Africa/KRISP-K002352/2020|EPI ISL 515724|C.9|South Africa|2020-07-21	0.0005167740	Africa
Africa|hCoV-19/DRC/11348/2020|EPI ISL 527560|B.1.149|Democratic Republic of the Congo|2020-05-25	Africa|hCoV-19/South Africa/KRISP-K002352/2020|EPI ISL 515724|C.9|South Africa|2020-07-21	0.0006449129	Africa
Africa|hCoV-19/DRC/11369/2020|EPI ISL 527537|B.1.214|Democratic Republic of the Congo|2020-05-25	Africa|hCoV-19/South Africa/KRISP-K002352/2020|EPI ISL 515724|C.9|South Africa|2020-07-21	0.0006666843	Africa
Africa|hCoV-19/DRC/11376/2020|EPI ISL 527513|B.1.214|Democratic Republic of the Congo|2020-05-25	Africa|hCoV-19/South Africa/KRISP-K002352/2020|EPI ISL 515724|C.9|South Africa|2020-07-21	0.0006903728	Africa
Africa|hCoV-19/DRC/11411/2020|EPI ISL 527561|B.1.5|Democratic Republic of the Congo|2020-05-25	Africa|hCoV-19/South Africa/KRISP-K002352/2020|EPI ISL 515724|C.9|South Africa|2020-07-21	0.0006135185	Africa
Africa|hCoV-19/DRC/11450/2020|EPI ISL 527516|B.1.5|Democratic Republic of the Congo|2020-05-25	Africa|hCoV-19/South Africa/KRISP-K002352/2020|EPI ISL 515724|C.9|South Africa|2020-07-21	0.0005251797	Africa
Africa|hCoV-19/DRC/11458/2020|EPI ISL 527497|B.1.5|Democratic Republic of the Congo|2020-05-25	Africa|hCoV-19/South Africa/KRISP-K002352/2020|EPI ISL 515724|C.9|South Africa|2020-07-21	0.0006885330	Africa
Africa|hCoV-19/DRC/11460/2020|EPI ISL 527562|B.1.214|Democratic Republic of the Congo|2020-05-25	Africa|hCoV-19/South Africa/KRISP-K002352/2020|EPI ISL 515724|C.9|South Africa|2020-07-21	0.0008272205	Africa
Africa|hCoV-19/DRC/11472/2020|EPI ISL 527502|B.1.214|Democratic Republic of the Congo|2020-05-25	Africa|hCoV-19/South Africa/KRISP-K002352/2020|EPI ISL 515724|C.9|South Africa|2020-07-21	0.0007542615	Africa
Africa|hCoV-19/DRC/11477/2020|EPI ISL 527563|B.1.84|Democratic Republic of the Congo|2020-05-25	Africa|hCoV-19/South Africa/KRISP-K002352/2020|EPI ISL 515724|C.9|South Africa|2020-07-21	0.0005788643	Africa
Africa|hCoV-19/DRC/11486/2020|EPI ISL 527564|B.1.214|Democratic Republic of the Congo|2020-05-25	Africa|hCoV-19/South Africa/KRISP-K002352/2020|EPI ISL 515724|C.9|South Africa|2020-07-21	0.0007502937	Africa
Africa|hCoV-19/DRC/11487/2020|EPI ISL 527505|B.1|Democratic Republic of the Congo|2020-05-25	Africa|hCoV-19/South Africa/KRISP-K002352/2020|EPI ISL 515724|C.9|South Africa|2020-07-21	0.0006891508	Africa
Africa|hCoV-19/DRC/11507/2020|EPI ISL 527512|B.1|Democratic Republic of the Congo|2020-05-25	Africa|hCoV-19/South Africa/KRISP-K002352/2020|EPI ISL 515724|C.9|South Africa|2020-07-21	0.0006888656	Africa
Africa|hCoV-19/DRC/1151/2020|EPI ISL 447596|B.38|Democratic Republic of the Congo|2020-04-05	Africa|hCoV-19/South Africa/KRISP-K002352/2020|EPI ISL 515724|C.9|South Africa|2020-07-21	0.0008836793	Africa
Africa|hCoV-19/DRC/11511/2020|EPI ISL 527511|B.1.214|Democratic Republic of the Congo|2020-05-25	Africa|hCoV-19/South Africa/KRISP-K002352/2020|EPI ISL 515724|C.9|South Africa|2020-07-21	0.0007243894	Africa
Africa|hCoV-19/DRC/11572/2020|EPI ISL 527565|B.1.214|Democratic Republic of the Congo|2020-05-25	Africa|hCoV-19/South Africa/KRISP-K002352/2020|EPI ISL 515724|C.9|South Africa|2020-07-21	0.0006471685	Africa
Africa|hCoV-19/DRC/11576/2020|EPI ISL 527517|B.1|Democratic Republic of the Congo|2020-05-25	Africa|hCoV-19/South Africa/KRISP-K002352/2020|EPI ISL 515724|C.9|South Africa|2020-07-21	0.0006243978	Africa
Africa|hCoV-19/DRC/11583/2020|EPI ISL 527542|B.1|Democratic Republic of the Congo|2020-05-25	Africa|hCoV-19/South Africa/KRISP-K002352/2020|EPI ISL 515724|C.9|South Africa|2020-07-21	0.0006716872	Africa
Africa|hCoV-19/DRC/11616/2020|EPI ISL 527519|B.1|Democratic Republic of the Congo|2020-05-25	Africa|hCoV-19/South Africa/KRISP-K002352/2020|EPI ISL 515724|C.9|South Africa|2020-07-21	0.0005886617	Africa
Africa|hCoV-19/DRC/11623/2020|EPI ISL 527566|B.1.5|Democratic Republic of the Congo|2020-05-25	Africa|hCoV-19/South Africa/KRISP-K002352/2020|EPI ISL 515724|C.9|South Africa|2020-07-21	0.0006481215	Africa
Africa|hCoV-19/DRC/11624/2020|EPI ISL 527567|B.1.149|Democratic Republic of the Congo|2020-05-25	Africa|hCoV-19/South Africa/KRISP-K002352/2020|EPI ISL 515724|C.9|South Africa|2020-07-21	0.0006478085	Africa
Africa|hCoV-19/DRC/11631/2020|EPI ISL 527568|B.1.149|Democratic Republic of the Congo|2020-05-25	Africa|hCoV-19/South Africa/KRISP-K002352/2020|EPI ISL 515724|C.9|South Africa|2020-07-21	0.0006484717	Africa
Africa|hCoV-19/DRC/11632/2020|EPI ISL 527493|B.1|Democratic Republic of the Congo|2020-05-25	Africa|hCoV-19/South Africa/KRISP-K002352/2020|EPI ISL 515724|C.9|South Africa|2020-07-21	0.0006831893	Africa
Africa|hCoV-19/DRC/11635/2020|EPI ISL 527540|B.1.214|Democratic Republic of the Congo|2020-05-25	Africa|hCoV-19/South Africa/KRISP-K002352/2020|EPI ISL 515724|C.9|South Africa|2020-07-21	0.0006683816	Africa
Africa|hCoV-19/DRC/11640/2020|EPI ISL 527535|B.1.178|Democratic Republic of the Congo|2020-05-25	Africa|hCoV-19/South Africa/KRISP-K002352/2020|EPI ISL 515724|C.9|South Africa|2020-07-21	0.0007324948	Africa
Africa|hCoV-19/DRC/11643/2020|EPI ISL 527520|B.1.5|Democratic Republic of the Congo|2020-05-25	Africa|hCoV-19/South Africa/KRISP-K002352/2020|EPI ISL 515724|C.9|South Africa|2020-07-21	0.0006247809	Africa
Africa|hCoV-19/DRC/11648/2020|EPI ISL 527569|B.1.6|Democratic Republic of the Congo|2020-05-25	Africa|hCoV-19/South Africa/KRISP-K002352/2020|EPI ISL 515724|C.9|South Africa|2020-07-21	0.0006793238	Africa
Africa|hCoV-19/DRC/11652/2020|EPI ISL 527570|B.1.149|Democratic Republic of the Congo|2020-05-25	Africa|hCoV-19/South Africa/KRISP-K002352/2020|EPI ISL 515724|C.9|South Africa|2020-07-21	0.0006476296	Africa
Africa|hCoV-19/DRC/11653/2020|EPI ISL 527533|B.1.84|Democratic Republic of the Congo|2020-05-25	Africa|hCoV-19/South Africa/KRISP-K002352/2020|EPI ISL 515724|C.9|South Africa|2020-07-21	0.0005937474	Africa
Africa|hCoV-19/DRC/11676/2020|EPI ISL 527531|B.1|Democratic Republic of the Congo|2020-05-26	Africa|hCoV-19/South Africa/KRISP-K002352/2020|EPI ISL 515724|C.9|South Africa|2020-07-21	0.0008069909	Africa
Africa|hCoV-19/DRC/11677/2020|EPI ISL 527515|B.1.214|Democratic Republic of the Congo|2020-05-26	Africa|hCoV-19/South Africa/KRISP-K002352/2020|EPI ISL 515724|C.9|South Africa|2020-07-21	0.0006236063	Africa
Africa|hCoV-19/DRC/11732/2020|EPI ISL 527536|B.1.214|Democratic Republic of the Congo|2020-05-26	Africa|hCoV-19/South Africa/KRISP-K002352/2020|EPI ISL 515724|C.9|South Africa|2020-07-21	0.0004887500	Africa
Africa|hCoV-19/DRC/11733/2020|EPI ISL 527571|B.1.149|Democratic Republic of the Congo|2020-05-26	Africa|hCoV-19/South Africa/KRISP-K002352/2020|EPI ISL 515724|C.9|South Africa|2020-07-21	0.0006443067	Africa
Africa|hCoV-19/DRC/11806/2020|EPI ISL 527572|B.1.214|Democratic Republic of the Congo|2020-05-26	Africa|hCoV-19/South Africa/KRISP-K002352/2020|EPI ISL 515724|C.9|South Africa|2020-07-21	0.0007499357	Africa
Africa|hCoV-19/DRC/1234/2020|EPI ISL 429258|B.1.5|Democratic Republic of the Congo|2020-04-06	Africa|hCoV-19/South Africa/KRISP-K002352/2020|EPI ISL 515724|C.9|South Africa|2020-07-21	0.0005356812	Africa
Africa|hCoV-19/DRC/1249/2020|EPI ISL 429259|B.1.5|Democratic Republic of the Congo|2020-04-06	Africa|hCoV-19/South Africa/KRISP-K002352/2020|EPI ISL 515724|C.9|South Africa|2020-07-21	0.0005448873	Africa
Africa|hCoV-19/DRC/1319/2020|EPI ISL 431011|B.1.128|Democratic Republic of the Congo|2020-04-07	Africa|hCoV-19/South Africa/KRISP-K002352/2020|EPI ISL 515724|C.9|South Africa|2020-07-21	0.0006463827	Africa
Africa|hCoV-19/DRC/1324/2020|EPI ISL 435033|B.1.128|Democratic Republic of the Congo|2020-04-07	Africa|hCoV-19/South Africa/KRISP-K002352/2020|EPI ISL 515724|C.9|South Africa|2020-07-21	0.0006420151	Africa
Africa|hCoV-19/DRC/1326/2020|EPI ISL 435116|B.1|Democratic Republic of the Congo|2020-04-07	Africa|hCoV-19/South Africa/KRISP-K002352/2020|EPI ISL 515724|C.9|South Africa|2020-07-21	0.0005884926	Africa
Africa|hCoV-19/DRC/1375/2020|EPI ISL 435117|B.1.1.1|Democratic Republic of the Congo|2020-04-07	Africa|hCoV-19/South Africa/KRISP-K002352/2020|EPI ISL 515724|C.9|South Africa|2020-07-21	0.0002759720	Africa
Africa|hCoV-19/DRC/1376/2020|EPI ISL 431012|B.1.1.1|Democratic Republic of the Congo|2020-04-07	Africa|hCoV-19/South Africa/KRISP-K002352/2020|EPI ISL 515724|C.9|South Africa|2020-07-21	0.0002394087	Africa
Africa|hCoV-19/DRC/1377/2020|EPI ISL 434678|B.1.1.1|Democratic Republic of the Congo|2020-04-07	Africa|hCoV-19/South Africa/KRISP-K002352/2020|EPI ISL 515724|C.9|South Africa|2020-07-21	0.0002374092	Africa
Africa|hCoV-19/DRC/1378/2020|EPI ISL 435118|B.1.1.1|Democratic Republic of the Congo|2020-04-07	Africa|hCoV-19/South Africa/KRISP-K002352/2020|EPI ISL 515724|C.9|South Africa|2020-07-21	0.0002727892	Africa
Africa|hCoV-19/DRC/1382/2020|EPI ISL 435113|B.1.1.1|Democratic Republic of the Congo|2020-04-07	Africa|hCoV-19/South Africa/KRISP-K002352/2020|EPI ISL 515724|C.9|South Africa|2020-07-21	0.0002432516	Africa
Africa|hCoV-19/DRC/1397/2020|EPI ISL 434679|B.1.1.1|Democratic Republic of the Congo|2020-04-07	Africa|hCoV-19/South Africa/KRISP-K002352/2020|EPI ISL 515724|C.9|South Africa|2020-07-21	0.0002389103	Africa
Africa|hCoV-19/DRC/1398/2020|EPI ISL 435114|B.1.1.1|Democratic Republic of the Congo|2020-04-07	Africa|hCoV-19/South Africa/KRISP-K002352/2020|EPI ISL 515724|C.9|South Africa|2020-07-21	0.0002359530	Africa
Africa|hCoV-19/DRC/1422/2020|EPI ISL 434680|B.1.149|Democratic Republic of the Congo|2020-04-08	Africa|hCoV-19/South Africa/KRISP-K002352/2020|EPI ISL 515724|C.9|South Africa|2020-07-21	0.0006205366	Africa
Africa|hCoV-19/DRC/1423/2020|EPI ISL 434710|B.1.149|Democratic Republic of the Congo|2020-04-08	Africa|hCoV-19/South Africa/KRISP-K002352/2020|EPI ISL 515724|C.9|South Africa|2020-07-21	0.0006068508	Africa
Africa|hCoV-19/DRC/1486/2020|EPI ISL 434711|B.1|Democratic Republic of the Congo|2020-04-08	Africa|hCoV-19/South Africa/KRISP-K002352/2020|EPI ISL 515724|C.9|South Africa|2020-07-21	0.0005589127	Africa
Africa|hCoV-19/DRC/1516/2020|EPI ISL 435032|B.1.5|Democratic Republic of the Congo|2020-04-09	Africa|hCoV-19/South Africa/KRISP-K002352/2020|EPI ISL 515724|C.9|South Africa|2020-07-21	0.0005378549	Africa
Africa|hCoV-19/DRC/1565/2020|EPI ISL 434681|B.1|Democratic Republic of the Congo|2020-04-09	Africa|hCoV-19/South Africa/KRISP-K002352/2020|EPI ISL 515724|C.9|South Africa|2020-07-21	0.0005488169	Africa
Africa|hCoV-19/DRC/158/2020|EPI ISL 417950|B.40|Democratic Republic of the Congo|2020-03-20	Africa|hCoV-19/South Africa/KRISP-K002352/2020|EPI ISL 515724|C.9|South Africa|2020-07-21	0.0008743462	Africa
Africa|hCoV-19/DRC/1715/2020|EPI ISL 435156|B.1.84|Democratic Republic of the Congo|2020-04-10	Africa|hCoV-19/South Africa/KRISP-K002352/2020|EPI ISL 515724|C.9|South Africa|2020-07-21	0.0006115470	Africa
Africa|hCoV-19/DRC/1767/2020|EPI ISL 435157|B.1.5|Democratic Republic of the Congo|2020-04-10	Africa|hCoV-19/South Africa/KRISP-K002352/2020|EPI ISL 515724|C.9|South Africa|2020-07-21	0.0005257269	Africa
Africa|hCoV-19/DRC/1779/2020|EPI ISL 435158|C.14|Democratic Republic of the Congo|2020-04-10	Africa|hCoV-19/South Africa/KRISP-K002352/2020|EPI ISL 515724|C.9|South Africa|2020-07-21	0.0003132581	Africa
Africa|hCoV-19/DRC/191/2020|EPI ISL 417955|B.1.128|Democratic Republic of the Congo|2020-03-21	Africa|hCoV-19/South Africa/KRISP-K002352/2020|EPI ISL 515724|C.9|South Africa|2020-07-21	0.0006397111	Africa
Africa|hCoV-19/DRC/1952/2020|EPI ISL 435159|B.1.5|Democratic Republic of the Congo|2020-04-11	Africa|hCoV-19/South Africa/KRISP-K002352/2020|EPI ISL 515724|C.9|South Africa|2020-07-21	0.0005197041	Africa
Africa|hCoV-19/DRC/1982/2020|EPI ISL 435160|B.1|Democratic Republic of the Congo|2020-04-12	Africa|hCoV-19/South Africa/KRISP-K002352/2020|EPI ISL 515724|C.9|South Africa|2020-07-21	0.0005522201	Africa
Africa|hCoV-19/DRC/2047/2020|EPI ISL 435161|B.1.1.1|Democratic Republic of the Congo|2020-04-12	Africa|hCoV-19/South Africa/KRISP-K002352/2020|EPI ISL 515724|C.9|South Africa|2020-07-21	0.0002055737	Africa
Africa|hCoV-19/DRC/2063/2020|EPI ISL 435162|B.1|Democratic Republic of the Congo|2020-04-12	Africa|hCoV-19/South Africa/KRISP-K002352/2020|EPI ISL 515724|C.9|South Africa|2020-07-21	0.0005180299	Africa
Africa|hCoV-19/DRC/2120/2020|EPI ISL 435163|B.1.149|Democratic Republic of the Congo|2020-04-12	Africa|hCoV-19/South Africa/KRISP-K002352/2020|EPI ISL 515724|C.9|South Africa|2020-07-21	0.0006111771	Africa
Africa|hCoV-19/DRC/2121/2020|EPI ISL 435164|B.1.149|Democratic Republic of the Congo|2020-04-12	Africa|hCoV-19/South Africa/KRISP-K002352/2020|EPI ISL 515724|C.9|South Africa|2020-07-21	0.0005859230	Africa
Africa|hCoV-19/DRC/2122/2020|EPI ISL 435165|B.1.149|Democratic Republic of the Congo|2020-04-13	Africa|hCoV-19/South Africa/KRISP-K002352/2020|EPI ISL 515724|C.9|South Africa|2020-07-21	0.0006664813	Africa
Africa|hCoV-19/DRC/2125/2020|EPI ISL 435166|B.1.149|Democratic Republic of the Congo|2020-04-13	Africa|hCoV-19/South Africa/KRISP-K002352/2020|EPI ISL 515724|C.9|South Africa|2020-07-21	0.0005879292	Africa
Africa|hCoV-19/DRC/2128/2020|EPI ISL 435167|B.1|Democratic Republic of the Congo|2020-04-13	Africa|hCoV-19/South Africa/KRISP-K002352/2020|EPI ISL 515724|C.9|South Africa|2020-07-21	0.0005290079	Africa
Africa|hCoV-19/DRC/2133/2020|EPI ISL 435168|B.1.128|Democratic Republic of the Congo|2020-04-13	Africa|hCoV-19/South Africa/KRISP-K002352/2020|EPI ISL 515724|C.9|South Africa|2020-07-21	0.0006297360	Africa
Africa|hCoV-19/DRC/214/2020|EPI ISL 420030|B.1.6|Democratic Republic of the Congo|2020-03-21	Africa|hCoV-19/South Africa/KRISP-K002352/2020|EPI ISL 515724|C.9|South Africa|2020-07-21	0.0005397909	Africa
Africa|hCoV-19/DRC/215/2020|EPI ISL 420031|B.1.1.1|Democratic Republic of the Congo|2020-03-21	Africa|hCoV-19/South Africa/KRISP-K002352/2020|EPI ISL 515724|C.9|South Africa|2020-07-21	0.0002399289	Africa
Africa|hCoV-19/DRC/2169/2020|EPI ISL 436194|B.1.5|Democratic Republic of the Congo|2020-04-13	Africa|hCoV-19/South Africa/KRISP-K002352/2020|EPI ISL 515724|C.9|South Africa|2020-07-21	0.0005596500	Africa
Africa|hCoV-19/DRC/2299/2020|EPI ISL 436412|B.1.5|Democratic Republic of the Congo|2020-04-14	Africa|hCoV-19/South Africa/KRISP-K002352/2020|EPI ISL 515724|C.9|South Africa|2020-07-21	0.0006104045	Africa
Africa|hCoV-19/DRC/236/2020|EPI ISL 420032|B.1.128|Democratic Republic of the Congo|2020-03-22	Africa|hCoV-19/South Africa/KRISP-K002352/2020|EPI ISL 515724|C.9|South Africa|2020-07-21	0.0006404940	Africa
Africa|hCoV-19/DRC/2363/2020|EPI ISL 437194|B.1.84|Democratic Republic of the Congo|2020-04-14	Africa|hCoV-19/South Africa/KRISP-K002352/2020|EPI ISL 515724|C.9|South Africa|2020-07-21	0.0005764307	Africa
Africa|hCoV-19/DRC/2384/2020|EPI ISL 437196|B.1.149|Democratic Republic of the Congo|2020-04-14	Africa|hCoV-19/South Africa/KRISP-K002352/2020|EPI ISL 515724|C.9|South Africa|2020-07-21	0.0005870762	Africa
Africa|hCoV-19/DRC/241/2020|EPI ISL 420033|B.1.1.75|Democratic Republic of the Congo|2020-03-22	Africa|hCoV-19/South Africa/KRISP-K002352/2020|EPI ISL 515724|C.9|South Africa|2020-07-21	0.0004718775	Africa
Africa|hCoV-19/DRC/243/2020|EPI ISL 420034|B.1|Democratic Republic of the Congo|2020-03-22	Africa|hCoV-19/South Africa/KRISP-K002352/2020|EPI ISL 515724|C.9|South Africa|2020-07-21	0.0005514079	Africa
Africa|hCoV-19/DRC/248/2020|EPI ISL 420035|B.1.5|Democratic Republic of the Congo|2020-03-22	Africa|hCoV-19/South Africa/KRISP-K002352/2020|EPI ISL 515724|C.9|South Africa|2020-07-21	0.0005056003	Africa
Africa|hCoV-19/DRC/2496/2020|EPI ISL 437337|B.1.149|Democratic Republic of the Congo|2020-04-15	Africa|hCoV-19/South Africa/KRISP-K002352/2020|EPI ISL 515724|C.9|South Africa|2020-07-21	0.0006387696	Africa
Africa|hCoV-19/DRC/2529/2020|EPI ISL 437338|B.1.178|Democratic Republic of the Congo|2020-04-15	Africa|hCoV-19/South Africa/KRISP-K002352/2020|EPI ISL 515724|C.9|South Africa|2020-07-21	0.0006051378	Africa
Africa|hCoV-19/DRC/253/2020|EPI ISL 420838|B.1.5|Democratic Republic of the Congo|2020-03-22	Africa|hCoV-19/South Africa/KRISP-K002352/2020|EPI ISL 515724|C.9|South Africa|2020-07-21	0.0005074472	Africa
Africa|hCoV-19/DRC/2536/2020|EPI ISL 437339|B.1|Democratic Republic of the Congo|2020-04-15	Africa|hCoV-19/South Africa/KRISP-K002352/2020|EPI ISL 515724|C.9|South Africa|2020-07-21	0.0006051378	Africa
Africa|hCoV-19/DRC/254/2020|EPI ISL 420839|B.1|Democratic Republic of the Congo|2020-03-22	Africa|hCoV-19/South Africa/KRISP-K002352/2020|EPI ISL 515724|C.9|South Africa|2020-07-21	0.0005796316	Africa
Africa|hCoV-19/DRC/2563/2020|EPI ISL 437340|B.1.9|Democratic Republic of the Congo|2020-04-15	Africa|hCoV-19/South Africa/KRISP-K002352/2020|EPI ISL 515724|C.9|South Africa|2020-07-21	0.0008069481	Africa
Africa|hCoV-19/DRC/2580/2020|EPI ISL 437341|B.1.5|Democratic Republic of the Congo|2020-04-15	Africa|hCoV-19/South Africa/KRISP-K002352/2020|EPI ISL 515724|C.9|South Africa|2020-07-21	0.0005409037	Africa
Africa|hCoV-19/DRC/2644/2020|EPI ISL 437342|B.1.84|Democratic Republic of the Congo|2020-04-15	Africa|hCoV-19/South Africa/KRISP-K002352/2020|EPI ISL 515724|C.9|South Africa|2020-07-21	0.0006482059	Africa
Africa|hCoV-19/DRC/2670/2020|EPI ISL 437343|B.1.9|Democratic Republic of the Congo|2020-04-15	Africa|hCoV-19/South Africa/KRISP-K002352/2020|EPI ISL 515724|C.9|South Africa|2020-07-21	0.0008406440	Africa
Africa|hCoV-19/DRC/2727/2020|EPI ISL 437344|B.1|Democratic Republic of the Congo|2020-04-16	Africa|hCoV-19/South Africa/KRISP-K002352/2020|EPI ISL 515724|C.9|South Africa|2020-07-21	0.0005133328	Africa
Africa|hCoV-19/DRC/2728/2020|EPI ISL 437345|B.1.84|Democratic Republic of the Congo|2020-04-16	Africa|hCoV-19/South Africa/KRISP-K002352/2020|EPI ISL 515724|C.9|South Africa|2020-07-21	0.0005854261	Africa
Africa|hCoV-19/DRC/2813/2020|EPI ISL 437346|C.14|Democratic Republic of the Congo|2020-04-16	Africa|hCoV-19/South Africa/KRISP-K002352/2020|EPI ISL 515724|C.9|South Africa|2020-07-21	0.0003699231	Africa
Africa|hCoV-19/DRC/2819/2020|EPI ISL 437347|B.1|Democratic Republic of the Congo|2020-04-16	Africa|hCoV-19/South Africa/KRISP-K002352/2020|EPI ISL 515724|C.9|South Africa|2020-07-21	0.0006182864	Africa
Africa|hCoV-19/DRC/2827/2020|EPI ISL 437348|B.1|Democratic Republic of the Congo|2020-04-16	Africa|hCoV-19/South Africa/KRISP-K002352/2020|EPI ISL 515724|C.9|South Africa|2020-07-21	0.0005378313	Africa
Africa|hCoV-19/DRC/2855/2020|EPI ISL 437350|B.1|Democratic Republic of the Congo|2020-04-16	Africa|hCoV-19/South Africa/KRISP-K002352/2020|EPI ISL 515724|C.9|South Africa|2020-07-21	0.0005715075	Africa
Africa|hCoV-19/DRC/2864/2020|EPI ISL 437351|B.1|Democratic Republic of the Congo|2020-04-16	Africa|hCoV-19/South Africa/KRISP-K002352/2020|EPI ISL 515724|C.9|South Africa|2020-07-21	0.0005727144	Africa
Africa|hCoV-19/DRC/2904/2020|EPI ISL 437352|B.1|Democratic Republic of the Congo|2020-04-17	Africa|hCoV-19/South Africa/KRISP-K002352/2020|EPI ISL 515724|C.9|South Africa|2020-07-21	0.0005715074	Africa
Africa|hCoV-19/DRC/2938/2020|EPI ISL 437353|B.1.275|Democratic Republic of the Congo|2020-04-17	Africa|hCoV-19/South Africa/KRISP-K002352/2020|EPI ISL 515724|C.9|South Africa|2020-07-21	0.0007302317	Africa
Africa|hCoV-19/DRC/2939/2020|EPI ISL 437354|B.1|Democratic Republic of the Congo|2020-04-17	Africa|hCoV-19/South Africa/KRISP-K002352/2020|EPI ISL 515724|C.9|South Africa|2020-07-21	0.0006737859	Africa
Africa|hCoV-19/DRC/2942/2020|EPI ISL 437355|B.1|Democratic Republic of the Congo|2020-04-17	Africa|hCoV-19/South Africa/KRISP-K002352/2020|EPI ISL 515724|C.9|South Africa|2020-07-21	0.0006568358	Africa
Africa|hCoV-19/DRC/299/2020|EPI ISL 420840|B.4|Democratic Republic of the Congo|2020-03-20	Africa|hCoV-19/South Africa/KRISP-K002352/2020|EPI ISL 515724|C.9|South Africa|2020-07-21	0.0010265016	Africa
Africa|hCoV-19/DRC/300/2020|EPI ISL 420841|A|Democratic Republic of the Congo|2020-03-22	Africa|hCoV-19/South Africa/KRISP-K002352/2020|EPI ISL 515724|C.9|South Africa|2020-07-21	0.0008135648	Africa
Africa|hCoV-19/DRC/3041/2020|EPI ISL 437356|B.1|Democratic Republic of the Congo|2020-04-18	Africa|hCoV-19/South Africa/KRISP-K002352/2020|EPI ISL 515724|C.9|South Africa|2020-07-21	0.0006414147	Africa
Africa|hCoV-19/DRC/307/2020|EPI ISL 420842|B.1.9|Democratic Republic of the Congo|2020-03	Africa|hCoV-19/South Africa/KRISP-K002352/2020|EPI ISL 515724|C.9|South Africa|2020-07-21	0.0006234962	Africa
Africa|hCoV-19/DRC/3070/2020|EPI ISL 437357|B.1.214|Democratic Republic of the Congo|2020-04-18	Africa|hCoV-19/South Africa/KRISP-K002352/2020|EPI ISL 515724|C.9|South Africa|2020-07-21	0.0006761024	Africa
Africa|hCoV-19/DRC/3089/2020|EPI ISL 437358|B.1.84|Democratic Republic of the Congo|2020-04-19	Africa|hCoV-19/South Africa/KRISP-K002352/2020|EPI ISL 515724|C.9|South Africa|2020-07-21	0.0006058933	Africa
Africa|hCoV-19/DRC/3440/2020|EPI ISL 447597|B.1.84|Democratic Republic of the Congo|2020-04-22	Africa|hCoV-19/South Africa/KRISP-K002352/2020|EPI ISL 515724|C.9|South Africa|2020-07-21	0.0006127190	Africa
Africa|hCoV-19/DRC/3451/2020|EPI ISL 447598|B.1.178|Democratic Republic of the Congo|2020-04-22	Africa|hCoV-19/South Africa/KRISP-K002352/2020|EPI ISL 515724|C.9|South Africa|2020-07-21	0.0006472921	Africa
Africa|hCoV-19/DRC/3453/2020|EPI ISL 447599|B.1.84|Democratic Republic of the Congo|2020-04-22	Africa|hCoV-19/South Africa/KRISP-K002352/2020|EPI ISL 515724|C.9|South Africa|2020-07-21	0.0006130947	Africa
Africa|hCoV-19/DRC/3481/2020|EPI ISL 447600|B.1|Democratic Republic of the Congo|2020-04-22	Africa|hCoV-19/South Africa/KRISP-K002352/2020|EPI ISL 515724|C.9|South Africa|2020-07-21	0.0005241968	Africa
Africa|hCoV-19/DRC/3482/2020|EPI ISL 447601|B.1|Democratic Republic of the Congo|2020-04-22	Africa|hCoV-19/South Africa/KRISP-K002352/2020|EPI ISL 515724|C.9|South Africa|2020-07-21	0.0005838791	Africa
Africa|hCoV-19/DRC/3483/2020|EPI ISL 447602|B.1|Democratic Republic of the Congo|2020-04-22	Africa|hCoV-19/South Africa/KRISP-K002352/2020|EPI ISL 515724|C.9|South Africa|2020-07-21	0.0005233739	Africa
Africa|hCoV-19/DRC/3490/2020|EPI ISL 447603|B.1|Democratic Republic of the Congo|2020-04-22	Africa|hCoV-19/South Africa/KRISP-K002352/2020|EPI ISL 515724|C.9|South Africa|2020-07-21	0.0005798452	Africa
Africa|hCoV-19/DRC/3504/2020|EPI ISL 447604|B.1.149|Democratic Republic of the Congo|2020-04-23	Africa|hCoV-19/South Africa/KRISP-K002352/2020|EPI ISL 515724|C.9|South Africa|2020-07-21	0.0005937658	Africa
Africa|hCoV-19/DRC/352/2020|EPI ISL 420850|B.1.5|Democratic Republic of the Congo|2020-03	Africa|hCoV-19/South Africa/KRISP-K002352/2020|EPI ISL 515724|C.9|South Africa|2020-07-21	0.0005792365	Africa
Africa|hCoV-19/DRC/353/2020|EPI ISL 420843|B.1.5|Democratic Republic of the Congo|2020-03	Africa|hCoV-19/South Africa/KRISP-K002352/2020|EPI ISL 515724|C.9|South Africa|2020-07-21	0.0005110948	Africa
Africa|hCoV-19/DRC/355/2020|EPI ISL 420844|B.1|Democratic Republic of the Congo|2020-03	Africa|hCoV-19/South Africa/KRISP-K002352/2020|EPI ISL 515724|C.9|South Africa|2020-07-21	0.0005397363	Africa
Africa|hCoV-19/DRC/3552/2020|EPI ISL 447605|B.1.84|Democratic Republic of the Congo|2020-04-23	Africa|hCoV-19/South Africa/KRISP-K002352/2020|EPI ISL 515724|C.9|South Africa|2020-07-21	0.0005859598	Africa
Africa|hCoV-19/DRC/3595/2020|EPI ISL 447606|B.1.5|Democratic Republic of the Congo|2020-04-23	Africa|hCoV-19/South Africa/KRISP-K002352/2020|EPI ISL 515724|C.9|South Africa|2020-07-21	0.0005775584	Africa
Africa|hCoV-19/DRC/3632/2020|EPI ISL 447607|B.1.5|Democratic Republic of the Congo|2020-04-23	Africa|hCoV-19/South Africa/KRISP-K002352/2020|EPI ISL 515724|C.9|South Africa|2020-07-21	0.0005793830	Africa
Africa|hCoV-19/DRC/3633/2020|EPI ISL 447230|B.1.5|Democratic Republic of the Congo|2020-04-23	Africa|hCoV-19/South Africa/KRISP-K002352/2020|EPI ISL 515724|C.9|South Africa|2020-07-21	0.0005504861	Africa
Africa|hCoV-19/DRC/3653/2020|EPI ISL 447231|B.1.128|Democratic Republic of the Congo|2020-04-23	Africa|hCoV-19/South Africa/KRISP-K002352/2020|EPI ISL 515724|C.9|South Africa|2020-07-21	0.0007096316	Africa
Africa|hCoV-19/DRC/3659/2020|EPI ISL 447232|B.1.128|Democratic Republic of the Congo|2020-04-23	Africa|hCoV-19/South Africa/KRISP-K002352/2020|EPI ISL 515724|C.9|South Africa|2020-07-21	0.0007102799	Africa
Africa|hCoV-19/DRC/3661/2020|EPI ISL 447233|B.1.128|Democratic Republic of the Congo|2020-04-23	Africa|hCoV-19/South Africa/KRISP-K002352/2020|EPI ISL 515724|C.9|South Africa|2020-07-21	0.0007163358	Africa
Africa|hCoV-19/DRC/3662/2020|EPI ISL 447234|B.1.128|Democratic Republic of the Congo|2020-04-23	Africa|hCoV-19/South Africa/KRISP-K002352/2020|EPI ISL 515724|C.9|South Africa|2020-07-21	0.0007157987	Africa
Africa|hCoV-19/DRC/3664/2020|EPI ISL 447235|B.1.128|Democratic Republic of the Congo|2020-04-23	Africa|hCoV-19/South Africa/KRISP-K002352/2020|EPI ISL 515724|C.9|South Africa|2020-07-21	0.0007159208	Africa
Africa|hCoV-19/DRC/3683/2020|EPI ISL 447236|B.1.5|Democratic Republic of the Congo|2020-04-24	Africa|hCoV-19/South Africa/KRISP-K002352/2020|EPI ISL 515724|C.9|South Africa|2020-07-21	0.0006135103	Africa
Africa|hCoV-19/DRC/3688/2020|EPI ISL 447237|B.1.128|Democratic Republic of the Congo|2020-04-24	Africa|hCoV-19/South Africa/KRISP-K002352/2020|EPI ISL 515724|C.9|South Africa|2020-07-21	0.0007135615	Africa
Africa|hCoV-19/DRC/376/2020|EPI ISL 420851|B.1.6|Democratic Republic of the Congo|2020-03-25	Africa|hCoV-19/South Africa/KRISP-K002352/2020|EPI ISL 515724|C.9|South Africa|2020-07-21	0.0006112481	Africa
Africa|hCoV-19/DRC/3764/2020|EPI ISL 447238|B.1.84|Democratic Republic of the Congo|2020-04-24	Africa|hCoV-19/South Africa/KRISP-K002352/2020|EPI ISL 515724|C.9|South Africa|2020-07-21	0.0006466993	Africa
Africa|hCoV-19/DRC/3768/2020|EPI ISL 447239|B.1.84|Democratic Republic of the Congo|2020-04-24	Africa|hCoV-19/South Africa/KRISP-K002352/2020|EPI ISL 515724|C.9|South Africa|2020-07-21	0.0006131216	Africa
Africa|hCoV-19/DRC/3778/2020|EPI ISL 447240|B.1.128|Democratic Republic of the Congo|2020-04-24	Africa|hCoV-19/South Africa/KRISP-K002352/2020|EPI ISL 515724|C.9|South Africa|2020-07-21	0.0007121824	Africa
Africa|hCoV-19/DRC/3787/2020|EPI ISL 447241|B.1|Democratic Republic of the Congo|2020-04-24	Africa|hCoV-19/South Africa/KRISP-K002352/2020|EPI ISL 515724|C.9|South Africa|2020-07-21	0.0005549203	Africa
Africa|hCoV-19/DRC/3791/2020|EPI ISL 447242|B.1|Democratic Republic of the Congo|2020-04-24	Africa|hCoV-19/South Africa/KRISP-K002352/2020|EPI ISL 515724|C.9|South Africa|2020-07-21	0.0005974881	Africa
Africa|hCoV-19/DRC/3803/2020|EPI ISL 447243|B.1|Democratic Republic of the Congo|2020-04-24	Africa|hCoV-19/South Africa/KRISP-K002352/2020|EPI ISL 515724|C.9|South Africa|2020-07-21	0.0005231363	Africa
Africa|hCoV-19/DRC/3806/2020|EPI ISL 447244|B.1|Democratic Republic of the Congo|2020-04-24	Africa|hCoV-19/South Africa/KRISP-K002352/2020|EPI ISL 515724|C.9|South Africa|2020-07-21	0.0005231002	Africa
Africa|hCoV-19/DRC/3827/2020|EPI ISL 447245|B.1|Democratic Republic of the Congo|2020-04-24	Africa|hCoV-19/South Africa/KRISP-K002352/2020|EPI ISL 515724|C.9|South Africa|2020-07-21	0.0006816593	Africa
Africa|hCoV-19/DRC/3829/2020|EPI ISL 447246|B.1|Democratic Republic of the Congo|2020-04-24	Africa|hCoV-19/South Africa/KRISP-K002352/2020|EPI ISL 515724|C.9|South Africa|2020-07-21	0.0006484472	Africa
Africa|hCoV-19/DRC/3834/2020|EPI ISL 447247|A|Democratic Republic of the Congo|2020-04-25	Africa|hCoV-19/South Africa/KRISP-K002352/2020|EPI ISL 515724|C.9|South Africa|2020-07-21	0.0008919232	Africa
Africa|hCoV-19/DRC/3837/2020|EPI ISL 447248|B.1.128|Democratic Republic of the Congo|2020-04-25	Africa|hCoV-19/South Africa/KRISP-K002352/2020|EPI ISL 515724|C.9|South Africa|2020-07-21	0.0007154571	Africa
Africa|hCoV-19/DRC/3841/2020|EPI ISL 447249|B.1.128|Democratic Republic of the Congo|2020-04-25	Africa|hCoV-19/South Africa/KRISP-K002352/2020|EPI ISL 515724|C.9|South Africa|2020-07-21	0.0007478175	Africa
Africa|hCoV-19/DRC/3842/2020|EPI ISL 471396|B.1.128|Democratic Republic of the Congo|2020-04-25	Africa|hCoV-19/South Africa/KRISP-K002352/2020|EPI ISL 515724|C.9|South Africa|2020-07-21	0.0007397221	Africa
Africa|hCoV-19/DRC/3846/2020|EPI ISL 471397|B.1.84|Democratic Republic of the Congo|2020-04-25	Africa|hCoV-19/South Africa/KRISP-K002352/2020|EPI ISL 515724|C.9|South Africa|2020-07-21	0.0006723890	Africa
Africa|hCoV-19/DRC/3937/2020|EPI ISL 471398|B.1|Democratic Republic of the Congo|2020-04-25	Africa|hCoV-19/South Africa/KRISP-K002352/2020|EPI ISL 515724|C.9|South Africa|2020-07-21	0.0006387567	Africa
Africa|hCoV-19/DRC/3941/2020|EPI ISL 471399|B.1.128|Democratic Republic of the Congo|2020-04-25	Africa|hCoV-19/South Africa/KRISP-K002352/2020|EPI ISL 515724|C.9|South Africa|2020-07-21	0.0007141360	Africa
Africa|hCoV-19/DRC/3947/2020|EPI ISL 471400|B.1.214|Democratic Republic of the Congo|2020-04-25	Africa|hCoV-19/South Africa/KRISP-K002352/2020|EPI ISL 515724|C.9|South Africa|2020-07-21	0.0007396749	Africa
Africa|hCoV-19/DRC/3949/2020|EPI ISL 471401|B.1.84|Democratic Republic of the Congo|2020-04-26	Africa|hCoV-19/South Africa/KRISP-K002352/2020|EPI ISL 515724|C.9|South Africa|2020-07-21	0.0005760400	Africa
Africa|hCoV-19/DRC/396/2020|EPI ISL 420852|B.1.6|Democratic Republic of the Congo|2020-03-26	Africa|hCoV-19/South Africa/KRISP-K002352/2020|EPI ISL 515724|C.9|South Africa|2020-07-21	0.0005767102	Africa
Africa|hCoV-19/DRC/397/2020|EPI ISL 420845|B.1.6|Democratic Republic of the Congo|2020-03-26	Africa|hCoV-19/South Africa/KRISP-K002352/2020|EPI ISL 515724|C.9|South Africa|2020-07-21	0.0005723424	Africa
Africa|hCoV-19/DRC/400/2020|EPI ISL 420846|B.1.5|Democratic Republic of the Congo|2020-03	Africa|hCoV-19/South Africa/KRISP-K002352/2020|EPI ISL 515724|C.9|South Africa|2020-07-21	0.0005401918	Africa
Africa|hCoV-19/DRC/4012/2020|EPI ISL 471402|B.1|Democratic Republic of the Congo|2020-04-26	Africa|hCoV-19/South Africa/KRISP-K002352/2020|EPI ISL 515724|C.9|South Africa|2020-07-21	0.0007060536	Africa
Africa|hCoV-19/DRC/402/2020|EPI ISL 420853|B.1|Democratic Republic of the Congo|2020-03-26	Africa|hCoV-19/South Africa/KRISP-K002352/2020|EPI ISL 515724|C.9|South Africa|2020-07-21	0.0005289519	Africa
Africa|hCoV-19/DRC/4020/2020|EPI ISL 471403|B.1.5|Democratic Republic of the Congo|2020-04-26	Africa|hCoV-19/South Africa/KRISP-K002352/2020|EPI ISL 515724|C.9|South Africa|2020-07-21	0.0006387842	Africa
Africa|hCoV-19/DRC/4026/2020|EPI ISL 471404|B.1.84|Democratic Republic of the Congo|2020-04-27	Africa|hCoV-19/South Africa/KRISP-K002352/2020|EPI ISL 515724|C.9|South Africa|2020-07-21	0.0006078634	Africa
Africa|hCoV-19/DRC/4060/2020|EPI ISL 471405|B.1|Democratic Republic of the Congo|2020-04-27	Africa|hCoV-19/South Africa/KRISP-K002352/2020|EPI ISL 515724|C.9|South Africa|2020-07-21	0.0006400107	Africa
Africa|hCoV-19/DRC/4075/2020|EPI ISL 471406|B.1.214|Democratic Republic of the Congo|2020-04-27	Africa|hCoV-19/South Africa/KRISP-K002352/2020|EPI ISL 515724|C.9|South Africa|2020-07-21	0.0007122134	Africa
Africa|hCoV-19/DRC/4084/2020|EPI ISL 471407|B.1.214|Democratic Republic of the Congo|2020-04-27	Africa|hCoV-19/South Africa/KRISP-K002352/2020|EPI ISL 515724|C.9|South Africa|2020-07-21	0.0007404217	Africa
Africa|hCoV-19/DRC/4132/2020|EPI ISL 471408|B.1|Democratic Republic of the Congo|2020-04-27	Africa|hCoV-19/South Africa/KRISP-K002352/2020|EPI ISL 515724|C.9|South Africa|2020-07-21	0.0006723731	Africa
Africa|hCoV-19/DRC/4141/2020|EPI ISL 471409|B.1.128|Democratic Republic of the Congo|2020-04-27	Africa|hCoV-19/South Africa/KRISP-K002352/2020|EPI ISL 515724|C.9|South Africa|2020-07-21	0.0007060535	Africa
Africa|hCoV-19/DRC/4145/2020|EPI ISL 471410|B.1|Democratic Republic of the Congo|2020-04-27	Africa|hCoV-19/South Africa/KRISP-K002352/2020|EPI ISL 515724|C.9|South Africa|2020-07-21	0.0006051257	Africa
Africa|hCoV-19/DRC/4194/2020|EPI ISL 471414|B.1.5|Democratic Republic of the Congo|2020-04-28	Africa|hCoV-19/South Africa/KRISP-K002352/2020|EPI ISL 515724|C.9|South Africa|2020-07-21	0.0006387416	Africa
Africa|hCoV-19/DRC/4250/2020|EPI ISL 471415|B.1.1.1|Democratic Republic of the Congo|2020-04-28	Africa|hCoV-19/South Africa/KRISP-K002352/2020|EPI ISL 515724|C.9|South Africa|2020-07-21	0.0003360882	Africa
Africa|hCoV-19/DRC/4279/2020|EPI ISL 514114|B.1|Democratic Republic of the Congo|2020-04-28	Africa|hCoV-19/South Africa/KRISP-K002352/2020|EPI ISL 515724|C.9|South Africa|2020-07-21	0.0006476075	Africa
Africa|hCoV-19/DRC/4282/2020|EPI ISL 514103|B.1.128|Democratic Republic of the Congo|2020-04-08	Africa|hCoV-19/South Africa/KRISP-K002352/2020|EPI ISL 515724|C.9|South Africa|2020-07-21	0.0006817921	Africa
Africa|hCoV-19/DRC/4284/2020|EPI ISL 514115|B.1.128|Democratic Republic of the Congo|2020-04-28	Africa|hCoV-19/South Africa/KRISP-K002352/2020|EPI ISL 515724|C.9|South Africa|2020-07-21	0.0006817224	Africa
Africa|hCoV-19/DRC/431/2020|EPI ISL 420847|B.1.147|Democratic Republic of the Congo|2020-03-26	Africa|hCoV-19/South Africa/KRISP-K002352/2020|EPI ISL 515724|C.9|South Africa|2020-07-21	0.0005723369	Africa
Africa|hCoV-19/DRC/4418/2020|EPI ISL 496506|B.1.128|Democratic Republic of the Congo|2020-04-29	Africa|hCoV-19/South Africa/KRISP-K002352/2020|EPI ISL 515724|C.9|South Africa|2020-07-21	0.0007158719	Africa
Africa|hCoV-19/DRC/4422/2020|EPI ISL 496507|B.1.128|Democratic Republic of the Congo|2020-04-29	Africa|hCoV-19/South Africa/KRISP-K002352/2020|EPI ISL 515724|C.9|South Africa|2020-07-21	0.0006895000	Africa
Africa|hCoV-19/DRC/4427/2020|EPI ISL 496508|B.1.128|Democratic Republic of the Congo|2020-04-29	Africa|hCoV-19/South Africa/KRISP-K002352/2020|EPI ISL 515724|C.9|South Africa|2020-07-21	0.0006608882	Africa
Africa|hCoV-19/DRC/4429/2020|EPI ISL 513589|B.1.128|Democratic Republic of the Congo|2020-04-29	Africa|hCoV-19/South Africa/KRISP-K002352/2020|EPI ISL 515724|C.9|South Africa|2020-07-21	0.0006609342	Africa
Africa|hCoV-19/DRC/4430/2020|EPI ISL 496509|B.1.128|Democratic Republic of the Congo|2020-04-29	Africa|hCoV-19/South Africa/KRISP-K002352/2020|EPI ISL 515724|C.9|South Africa|2020-07-21	0.0006823730	Africa
Africa|hCoV-19/DRC/4437/2020|EPI ISL 513590|B.1.128|Democratic Republic of the Congo|2020-05-02	Africa|hCoV-19/South Africa/KRISP-K002352/2020|EPI ISL 515724|C.9|South Africa|2020-07-21	0.0006958556	Africa
Africa|hCoV-19/DRC/4442/2020|EPI ISL 496510|B.1.128|Democratic Republic of the Congo|2020-04-29	Africa|hCoV-19/South Africa/KRISP-K002352/2020|EPI ISL 515724|C.9|South Africa|2020-07-21	0.0006901419	Africa
Africa|hCoV-19/DRC/4444/2020|EPI ISL 514104|B.1.128|Democratic Republic of the Congo|2020-04-29	Africa|hCoV-19/South Africa/KRISP-K002352/2020|EPI ISL 515724|C.9|South Africa|2020-07-21	0.0006795914	Africa
Africa|hCoV-19/DRC/445/2020|EPI ISL 420848|B.1|Democratic Republic of the Congo|2020-03	Africa|hCoV-19/South Africa/KRISP-K002352/2020|EPI ISL 515724|C.9|South Africa|2020-07-21	0.0004896267	Africa
Africa|hCoV-19/DRC/4501/2020|EPI ISL 513591|B.1.5|Democratic Republic of the Congo|2020-05-30	Africa|hCoV-19/South Africa/KRISP-K002352/2020|EPI ISL 515724|C.9|South Africa|2020-07-21	0.0005566627	Africa
Africa|hCoV-19/DRC/4516/2020|EPI ISL 487192|B.1.1.275|Democratic Republic of the Congo|2020-04-28	Africa|hCoV-19/South Africa/KRISP-K002352/2020|EPI ISL 515724|C.9|South Africa|2020-07-21	0.0004418663	Africa
Africa|hCoV-19/DRC/4524/2020|EPI ISL 513597|A|Democratic Republic of the Congo|2020-04-30	Africa|hCoV-19/South Africa/KRISP-K002352/2020|EPI ISL 515724|C.9|South Africa|2020-07-21	0.0008485404	Africa
Africa|hCoV-19/DRC/4541/2020|EPI ISL 513598|B.1|Democratic Republic of the Congo|2020-04-30	Africa|hCoV-19/South Africa/KRISP-K002352/2020|EPI ISL 515724|C.9|South Africa|2020-07-21	0.0006724902	Africa
Africa|hCoV-19/DRC/4551/2020|EPI ISL 513599|B.1.178|Democratic Republic of the Congo|2020-04-30	Africa|hCoV-19/South Africa/KRISP-K002352/2020|EPI ISL 515724|C.9|South Africa|2020-07-21	0.0006860400	Africa
Africa|hCoV-19/DRC/4561/2020|EPI ISL 513600|B.1|Democratic Republic of the Congo|2020-04-30	Africa|hCoV-19/South Africa/KRISP-K002352/2020|EPI ISL 515724|C.9|South Africa|2020-07-21	0.0006387412	Africa
Africa|hCoV-19/DRC/4562/2020|EPI ISL 513601|B.1.214|Democratic Republic of the Congo|2020-04-30	Africa|hCoV-19/South Africa/KRISP-K002352/2020|EPI ISL 515724|C.9|South Africa|2020-07-21	0.0006387567	Africa
Africa|hCoV-19/DRC/4568/2020|EPI ISL 513602|B.1|Democratic Republic of the Congo|2020-04-30	Africa|hCoV-19/South Africa/KRISP-K002352/2020|EPI ISL 515724|C.9|South Africa|2020-07-21	0.0006454891	Africa
Africa|hCoV-19/DRC/4578/2020|EPI ISL 513603|B.1|Democratic Republic of the Congo|2020-04-30	Africa|hCoV-19/South Africa/KRISP-K002352/2020|EPI ISL 515724|C.9|South Africa|2020-07-21	0.0006496151	Africa
Africa|hCoV-19/DRC/4613/2020|EPI ISL 513604|B.1.214|Democratic Republic of the Congo|2020-04-30	Africa|hCoV-19/South Africa/KRISP-K002352/2020|EPI ISL 515724|C.9|South Africa|2020-07-21	0.0006444755	Africa
Africa|hCoV-19/DRC/4614/2020|EPI ISL 513605|B.1|Democratic Republic of the Congo|2020-04-30	Africa|hCoV-19/South Africa/KRISP-K002352/2020|EPI ISL 515724|C.9|South Africa|2020-07-21	0.0007733433	Africa
Africa|hCoV-19/DRC/4631/2020|EPI ISL 513606|B.1.5|Democratic Republic of the Congo|2020-04-30	Africa|hCoV-19/South Africa/KRISP-K002352/2020|EPI ISL 515724|C.9|South Africa|2020-07-21	0.0007733955	Africa
Africa|hCoV-19/DRC/4633/2020|EPI ISL 513607|B.1.128|Democratic Republic of the Congo|2020-04-30	Africa|hCoV-19/South Africa/KRISP-K002352/2020|EPI ISL 515724|C.9|South Africa|2020-07-21	0.0007397223	Africa
Africa|hCoV-19/DRC/4642/2020|EPI ISL 513608|B.1.128|Democratic Republic of the Congo|2020-04-30	Africa|hCoV-19/South Africa/KRISP-K002352/2020|EPI ISL 515724|C.9|South Africa|2020-07-21	0.0007396900	Africa
Africa|hCoV-19/DRC/4647/2020|EPI ISL 513609|B.1.128|Democratic Republic of the Congo|2020-04-30	Africa|hCoV-19/South Africa/KRISP-K002352/2020|EPI ISL 515724|C.9|South Africa|2020-07-21	0.0007060535	Africa
Africa|hCoV-19/DRC/4653/2020|EPI ISL 513610|B.1.128|Democratic Republic of the Congo|2020-04-30	Africa|hCoV-19/South Africa/KRISP-K002352/2020|EPI ISL 515724|C.9|South Africa|2020-07-21	0.0007397647	Africa
Africa|hCoV-19/DRC/4681/2020|EPI ISL 514116|B.1.128|Democratic Republic of the Congo|2020-04-30	Africa|hCoV-19/South Africa/KRISP-K002352/2020|EPI ISL 515724|C.9|South Africa|2020-07-21	0.0006556211	Africa
Africa|hCoV-19/DRC/4683/2020|EPI ISL 514105|B.1.5|Democratic Republic of the Congo|2020-04-30	Africa|hCoV-19/South Africa/KRISP-K002352/2020|EPI ISL 515724|C.9|South Africa|2020-07-21	0.0006882662	Africa
Africa|hCoV-19/DRC/4685/2020|EPI ISL 514106|B.1.128|Democratic Republic of the Congo|2020-04-30	Africa|hCoV-19/South Africa/KRISP-K002352/2020|EPI ISL 515724|C.9|South Africa|2020-07-21	0.0007492789	Africa
Africa|hCoV-19/DRC/4690/2020|EPI ISL 514117|B.1.128|Democratic Republic of the Congo|2020-04-30	Africa|hCoV-19/South Africa/KRISP-K002352/2020|EPI ISL 515724|C.9|South Africa|2020-07-21	0.0007162626	Africa
Africa|hCoV-19/DRC/4693/2020|EPI ISL 514118|B.1.128|Democratic Republic of the Congo|2020-04-30	Africa|hCoV-19/South Africa/KRISP-K002352/2020|EPI ISL 515724|C.9|South Africa|2020-07-21	0.0007148000	Africa
Africa|hCoV-19/DRC/4694/2020|EPI ISL 514107|B.1.128|Democratic Republic of the Congo|2020-04-30	Africa|hCoV-19/South Africa/KRISP-K002352/2020|EPI ISL 515724|C.9|South Africa|2020-07-21	0.0006887876	Africa
Africa|hCoV-19/DRC/4720/2020|EPI ISL 514108|B.1.84|Democratic Republic of the Congo|2020-05-01	Africa|hCoV-19/South Africa/KRISP-K002352/2020|EPI ISL 515724|C.9|South Africa|2020-07-21	0.0006441760	Africa
Africa|hCoV-19/DRC/4785/2020|EPI ISL 514119|B.1.84|Democratic Republic of the Congo|2020-05-01	Africa|hCoV-19/South Africa/KRISP-K002352/2020|EPI ISL 515724|C.9|South Africa|2020-07-21	0.0007829882	Africa
Africa|hCoV-19/DRC/5019/2020|EPI ISL 496511|B.1|Democratic Republic of the Congo|2020-05-02	Africa|hCoV-19/South Africa/KRISP-K002352/2020|EPI ISL 515724|C.9|South Africa|2020-07-21	0.0006749557	Africa
Africa|hCoV-19/DRC/5094/2020|EPI ISL 496491|B.1.84|Democratic Republic of the Congo|2020-05-02	Africa|hCoV-19/South Africa/KRISP-K002352/2020|EPI ISL 515724|C.9|South Africa|2020-07-21	0.0006200991	Africa
Africa|hCoV-19/DRC/5186/2020|EPI ISL 496512|B.1|Democratic Republic of the Congo|2020-05-03	Africa|hCoV-19/South Africa/KRISP-K002352/2020|EPI ISL 515724|C.9|South Africa|2020-07-21	0.0006895612	Africa
Africa|hCoV-19/DRC/5187/2020|EPI ISL 513619|B.1|Democratic Republic of the Congo|2020-05-03	Africa|hCoV-19/South Africa/KRISP-K002352/2020|EPI ISL 515724|C.9|South Africa|2020-07-21	0.0006809238	Africa
Africa|hCoV-19/DRC/5205/2020|EPI ISL 487365|B.1.1.275|Democratic Republic of the Congo|2020-05-01	Africa|hCoV-19/South Africa/KRISP-K002352/2020|EPI ISL 515724|C.9|South Africa|2020-07-21	0.0004491052	Africa
Africa|hCoV-19/DRC/521/2020|EPI ISL 420854|B.1.5|Democratic Republic of the Congo|2020-03-25	Africa|hCoV-19/South Africa/KRISP-K002352/2020|EPI ISL 515724|C.9|South Africa|2020-07-21	0.0005071896	Africa
Africa|hCoV-19/DRC/5210/2020|EPI ISL 487369|B.1.1.275|Democratic Republic of the Congo|2020-05-01	Africa|hCoV-19/South Africa/KRISP-K002352/2020|EPI ISL 515724|C.9|South Africa|2020-07-21	0.0004475548	Africa
Africa|hCoV-19/DRC/523/2020|EPI ISL 420849|B.1.1.1|Democratic Republic of the Congo|2020-03-28	Africa|hCoV-19/South Africa/KRISP-K002352/2020|EPI ISL 515724|C.9|South Africa|2020-07-21	0.0002359213	Africa
Africa|hCoV-19/DRC/5240/2020|EPI ISL 496492|B.1|Democratic Republic of the Congo|2020-05-03	Africa|hCoV-19/South Africa/KRISP-K002352/2020|EPI ISL 515724|C.9|South Africa|2020-07-21	0.0005798829	Africa
Africa|hCoV-19/DRC/5377/2020|EPI ISL 496513|B.1|Democratic Republic of the Congo|2020-05-04	Africa|hCoV-19/South Africa/KRISP-K002352/2020|EPI ISL 515724|C.9|South Africa|2020-07-21	0.0006481089	Africa
Africa|hCoV-19/DRC/5538/2020|EPI ISL 514120|B.1|Democratic Republic of the Congo|2020-05-05	Africa|hCoV-19/South Africa/KRISP-K002352/2020|EPI ISL 515724|C.9|South Africa|2020-07-21	0.0005950001	Africa
Africa|hCoV-19/DRC/5651/2020|EPI ISL 496493|B.1.1.1|Democratic Republic of the Congo|2020-05-06	Africa|hCoV-19/South Africa/KRISP-K002352/2020|EPI ISL 515724|C.9|South Africa|2020-07-21	0.0002434605	Africa
Africa|hCoV-19/DRC/5705/2020|EPI ISL 496494|B.1.84|Democratic Republic of the Congo|2020-05-06	Africa|hCoV-19/South Africa/KRISP-K002352/2020|EPI ISL 515724|C.9|South Africa|2020-07-21	0.0006021156	Africa
Africa|hCoV-19/DRC/5735/2020|EPI ISL 496495|B.1.214|Democratic Republic of the Congo|2020-05-06	Africa|hCoV-19/South Africa/KRISP-K002352/2020|EPI ISL 515724|C.9|South Africa|2020-07-21	0.0005953627	Africa
Africa|hCoV-19/DRC/5815/2020|EPI ISL 495629|B.1.214|Democratic Republic of the Congo|2020-05-06	Africa|hCoV-19/South Africa/KRISP-K002352/2020|EPI ISL 515724|C.9|South Africa|2020-07-21	0.0006658368	Africa
Africa|hCoV-19/DRC/5907/2020|EPI ISL 496496|B.1.84|Democratic Republic of the Congo|2020-05-07	Africa|hCoV-19/South Africa/KRISP-K002352/2020|EPI ISL 515724|C.9|South Africa|2020-07-21	0.0007083586	Africa
Africa|hCoV-19/DRC/5913/2020|EPI ISL 496497|B.1|Democratic Republic of the Congo|2020-05-07	Africa|hCoV-19/South Africa/KRISP-K002352/2020|EPI ISL 515724|C.9|South Africa|2020-07-21	0.0007236230	Africa
Africa|hCoV-19/DRC/5927/2020|EPI ISL 496498|B.1.9|Democratic Republic of the Congo|2020-05-07	Africa|hCoV-19/South Africa/KRISP-K002352/2020|EPI ISL 515724|C.9|South Africa|2020-07-21	0.0008964611	Africa
Africa|hCoV-19/DRC/5957/2020|EPI ISL 496499|B.1.5|Democratic Republic of the Congo|2020-05-07	Africa|hCoV-19/South Africa/KRISP-K002352/2020|EPI ISL 515724|C.9|South Africa|2020-07-21	0.0005445538	Africa
Africa|hCoV-19/DRC/5964/2020|EPI ISL 496500|B.1.178|Democratic Republic of the Congo|2020-05-07	Africa|hCoV-19/South Africa/KRISP-K002352/2020|EPI ISL 515724|C.9|South Africa|2020-07-21	0.0005365702	Africa
Africa|hCoV-19/DRC/5996/2020|EPI ISL 496514|B.1.84|Democratic Republic of the Congo|2020-05-08	Africa|hCoV-19/South Africa/KRISP-K002352/2020|EPI ISL 515724|C.9|South Africa|2020-07-21	0.0006549231	Africa
Africa|hCoV-19/DRC/6026/2020|EPI ISL 513622|B.1.1.1|Democratic Republic of the Congo|2020-05-08	Africa|hCoV-19/South Africa/KRISP-K002352/2020|EPI ISL 515724|C.9|South Africa|2020-07-21	0.0003453762	Africa
Africa|hCoV-19/DRC/6143/2020|EPI ISL 496515|B.1|Democratic Republic of the Congo|2020-05-08	Africa|hCoV-19/South Africa/KRISP-K002352/2020|EPI ISL 515724|C.9|South Africa|2020-07-21	0.0005916791	Africa
Africa|hCoV-19/DRC/6151/2020|EPI ISL 513620|B.1.214|Democratic Republic of the Congo|2020-05-08	Africa|hCoV-19/South Africa/KRISP-K002352/2020|EPI ISL 515724|C.9|South Africa|2020-07-21	0.0006845611	Africa
Africa|hCoV-19/DRC/6163/2020|EPI ISL 513623|B.1.214|Democratic Republic of the Congo|2020-05-08	Africa|hCoV-19/South Africa/KRISP-K002352/2020|EPI ISL 515724|C.9|South Africa|2020-07-21	0.0006926682	Africa
Africa|hCoV-19/DRC/6203/2020|EPI ISL 514109|B.1|Democratic Republic of the Congo|2020-05-09	Africa|hCoV-19/South Africa/KRISP-K002352/2020|EPI ISL 515724|C.9|South Africa|2020-07-21	0.0007853639	Africa
Africa|hCoV-19/DRC/6209/2020|EPI ISL 514110|B.1.84|Democratic Republic of the Congo|2020-05-09	Africa|hCoV-19/South Africa/KRISP-K002352/2020|EPI ISL 515724|C.9|South Africa|2020-07-21	0.0006135605	Africa
Africa|hCoV-19/DRC/6227/2020|EPI ISL 514121|B.1.84|Democratic Republic of the Congo|2020-05-09	Africa|hCoV-19/South Africa/KRISP-K002352/2020|EPI ISL 515724|C.9|South Africa|2020-07-21	0.0006143772	Africa
Africa|hCoV-19/DRC/6313/2020|EPI ISL 496516|B.1.84|Democratic Republic of the Congo|2020-05-09	Africa|hCoV-19/South Africa/KRISP-K002352/2020|EPI ISL 515724|C.9|South Africa|2020-07-21	0.0007119716	Africa
Africa|hCoV-19/DRC/6338/2020|EPI ISL 495630|B.1|Democratic Republic of the Congo|2020-05-09	Africa|hCoV-19/South Africa/KRISP-K002352/2020|EPI ISL 515724|C.9|South Africa|2020-07-21	0.0006333825	Africa
Africa|hCoV-19/DRC/6341/2020|EPI ISL 495631|B.1|Democratic Republic of the Congo|2020-05-09	Africa|hCoV-19/South Africa/KRISP-K002352/2020|EPI ISL 515724|C.9|South Africa|2020-07-21	0.0007444516	Africa
Africa|hCoV-19/DRC/6342/2020|EPI ISL 495632|B.1|Democratic Republic of the Congo|2020-05-09	Africa|hCoV-19/South Africa/KRISP-K002352/2020|EPI ISL 515724|C.9|South Africa|2020-07-21	0.0006961319	Africa
Africa|hCoV-19/DRC/6361/2020|EPI ISL 495633|B.1|Democratic Republic of the Congo|2020-05-09	Africa|hCoV-19/South Africa/KRISP-K002352/2020|EPI ISL 515724|C.9|South Africa|2020-07-21	0.0006041543	Africa
Africa|hCoV-19/DRC/6380/2020|EPI ISL 513611|B.1.1.275|Democratic Republic of the Congo|2020-05-04	Africa|hCoV-19/South Africa/KRISP-K002352/2020|EPI ISL 515724|C.9|South Africa|2020-07-21	0.0004498043	Africa
Africa|hCoV-19/DRC/6384/2020|EPI ISL 513612|B.1.1.275|Democratic Republic of the Congo|2020-05-07	Africa|hCoV-19/South Africa/KRISP-K002352/2020|EPI ISL 515724|C.9|South Africa|2020-07-21	0.0004147033	Africa
Africa|hCoV-19/DRC/6386/2020|EPI ISL 513613|B.1.1.275|Democratic Republic of the Congo|2020-05-07	Africa|hCoV-19/South Africa/KRISP-K002352/2020|EPI ISL 515724|C.9|South Africa|2020-07-21	0.0004410121	Africa
Africa|hCoV-19/DRC/6389/2020|EPI ISL 513614|B.1.84|Democratic Republic of the Congo|2020-05-07	Africa|hCoV-19/South Africa/KRISP-K002352/2020|EPI ISL 515724|C.9|South Africa|2020-07-21	0.0006885909	Africa
Africa|hCoV-19/DRC/6390/2020|EPI ISL 513615|B.1.1.275|Democratic Republic of the Congo|2020-05-04	Africa|hCoV-19/South Africa/KRISP-K002352/2020|EPI ISL 515724|C.9|South Africa|2020-07-21	0.0005435623	Africa
Africa|hCoV-19/DRC/6392/2020|EPI ISL 513616|B.1|Democratic Republic of the Congo|2020-05-04	Africa|hCoV-19/South Africa/KRISP-K002352/2020|EPI ISL 515724|C.9|South Africa|2020-07-21	0.0004750906	Africa
Africa|hCoV-19/DRC/6395/2020|EPI ISL 513617|B.1.1.275|Democratic Republic of the Congo|2020-05-07	Africa|hCoV-19/South Africa/KRISP-K002352/2020|EPI ISL 515724|C.9|South Africa|2020-07-21	0.0005714939	Africa
Africa|hCoV-19/DRC/6398/2020|EPI ISL 513618|B.1.1.275|Democratic Republic of the Congo|2020-05-07	Africa|hCoV-19/South Africa/KRISP-K002352/2020|EPI ISL 515724|C.9|South Africa|2020-07-21	0.0004705725	Africa
Africa|hCoV-19/DRC/6724/2020|EPI ISL 495634|B.1|Democratic Republic of the Congo|2020-05-11	Africa|hCoV-19/South Africa/KRISP-K002352/2020|EPI ISL 515724|C.9|South Africa|2020-07-21	0.0006135522	Africa
Africa|hCoV-19/DRC/6743/2020|EPI ISL 495635|B.1.149|Democratic Republic of the Congo|2020-05-11	Africa|hCoV-19/South Africa/KRISP-K002352/2020|EPI ISL 515724|C.9|South Africa|2020-07-21	0.0006010639	Africa
Africa|hCoV-19/DRC/6783/2020|EPI ISL 496501|B.1.149|Democratic Republic of the Congo|2020-05-11	Africa|hCoV-19/South Africa/KRISP-K002352/2020|EPI ISL 515724|C.9|South Africa|2020-07-21	0.0006326036	Africa
Africa|hCoV-19/DRC/6784/2020|EPI ISL 495636|B.1|Democratic Republic of the Congo|2020-05-11	Africa|hCoV-19/South Africa/KRISP-K002352/2020|EPI ISL 515724|C.9|South Africa|2020-07-21	0.0005784505	Africa
Africa|hCoV-19/DRC/6786/2020|EPI ISL 495637|B.1.178|Democratic Republic of the Congo|2020-05-11	Africa|hCoV-19/South Africa/KRISP-K002352/2020|EPI ISL 515724|C.9|South Africa|2020-07-21	0.0006822477	Africa
Africa|hCoV-19/DRC/6791/2020|EPI ISL 495638|B.1.178|Democratic Republic of the Congo|2020-05-11	Africa|hCoV-19/South Africa/KRISP-K002352/2020|EPI ISL 515724|C.9|South Africa|2020-07-21	0.0006163097	Africa
Africa|hCoV-19/DRC/6792/2020|EPI ISL 495639|B.1|Democratic Republic of the Congo|2020-05-11	Africa|hCoV-19/South Africa/KRISP-K002352/2020|EPI ISL 515724|C.9|South Africa|2020-07-21	0.0006060647	Africa
Africa|hCoV-19/DRC/6801/2020|EPI ISL 514111|B.1|Democratic Republic of the Congo|2020-05-11	Africa|hCoV-19/South Africa/KRISP-K002352/2020|EPI ISL 515724|C.9|South Africa|2020-07-21	0.0007912366	Africa
Africa|hCoV-19/DRC/6853/2020|EPI ISL 496502|B.1.214|Democratic Republic of the Congo|2020-05-11	Africa|hCoV-19/South Africa/KRISP-K002352/2020|EPI ISL 515724|C.9|South Africa|2020-07-21	0.0005885823	Africa
Africa|hCoV-19/DRC/6854/2020|EPI ISL 496503|B.1|Democratic Republic of the Congo|2020-05-11	Africa|hCoV-19/South Africa/KRISP-K002352/2020|EPI ISL 515724|C.9|South Africa|2020-07-21	0.0007756707	Africa
Africa|hCoV-19/DRC/6875/2020|EPI ISL 496504|B.1|Democratic Republic of the Congo|2020-05-11	Africa|hCoV-19/South Africa/KRISP-K002352/2020|EPI ISL 515724|C.9|South Africa|2020-07-21	0.0006135815	Africa
Africa|hCoV-19/DRC/7042/2020|EPI ISL 513592|B.1.214|Democratic Republic of the Congo|2020-05-12	Africa|hCoV-19/South Africa/KRISP-K002352/2020|EPI ISL 515724|C.9|South Africa|2020-07-21	0.0006459149	Africa
Africa|hCoV-19/DRC/7061/2020|EPI ISL 513593|B.1|Democratic Republic of the Congo|2020-05-12	Africa|hCoV-19/South Africa/KRISP-K002352/2020|EPI ISL 515724|C.9|South Africa|2020-07-21	0.0005636966	Africa
Africa|hCoV-19/DRC/7140/2020|EPI ISL 513594|B.1.214|Democratic Republic of the Congo|2020-05-12	Africa|hCoV-19/South Africa/KRISP-K002352/2020|EPI ISL 515724|C.9|South Africa|2020-07-21	0.0007257406	Africa
Africa|hCoV-19/DRC/7200/2020|EPI ISL 514112|B.1|Democratic Republic of the Congo|2020-05-13	Africa|hCoV-19/South Africa/KRISP-K002352/2020|EPI ISL 515724|C.9|South Africa|2020-07-21	0.0007461512	Africa
