## Supplementary material for "Epidemiology and genetic diversity of SARS-CoV-2 lineages circulating in Africa": Pairwise distance: ContinentsPairwiseDistance.csv (part 319 of 1021)

Species 1	Species 2	Dist	Continent
Africa|hCoV-19/DRC/7211/2020|EPI ISL 514122|B.1.149|Democratic Republic of the Congo|2020-05-13	Africa|hCoV-19/South Africa/KRISP-K002352/2020|EPI ISL 515724|C.9|South Africa|2020-07-21	0.0006467699	Africa
Africa|hCoV-19/DRC/7248/2020|EPI ISL 514123|B.1|Democratic Republic of the Congo|2020-05-13	Africa|hCoV-19/South Africa/KRISP-K002352/2020|EPI ISL 515724|C.9|South Africa|2020-07-21	0.0005916255	Africa
Africa|hCoV-19/DRC/7255/2020|EPI ISL 514124|B.1.149|Democratic Republic of the Congo|2020-05-13	Africa|hCoV-19/South Africa/KRISP-K002352/2020|EPI ISL 515724|C.9|South Africa|2020-07-21	0.0007552499	Africa
Africa|hCoV-19/DRC/73/2020|EPI ISL 417941|B.1.178|Democratic Republic of the Congo|2020-03-18	Africa|hCoV-19/South Africa/KRISP-K002352/2020|EPI ISL 515724|C.9|South Africa|2020-07-21	0.0005436732	Africa
Africa|hCoV-19/DRC/7386/2020|EPI ISL 513595|B.1.5|Democratic Republic of the Congo|2020-05-14	Africa|hCoV-19/South Africa/KRISP-K002352/2020|EPI ISL 515724|C.9|South Africa|2020-07-21	0.0005250331	Africa
Africa|hCoV-19/DRC/7430/2020|EPI ISL 496517|B.1.1.1|Democratic Republic of the Congo|2020-05-14	Africa|hCoV-19/South Africa/KRISP-K002352/2020|EPI ISL 515724|C.9|South Africa|2020-07-21	0.0004302208	Africa
Africa|hCoV-19/DRC/7434/2020|EPI ISL 513621|B.1.1.1|Democratic Republic of the Congo|2020-05-14	Africa|hCoV-19/South Africa/KRISP-K002352/2020|EPI ISL 515724|C.9|South Africa|2020-07-21	0.0004529470	Africa
Africa|hCoV-19/DRC/7471/2020|EPI ISL 513596|B.1.214|Democratic Republic of the Congo|2020-05-14	Africa|hCoV-19/South Africa/KRISP-K002352/2020|EPI ISL 515724|C.9|South Africa|2020-07-21	0.0006504069	Africa
Africa|hCoV-19/DRC/7488/2020|EPI ISL 514113|B.1.1|Democratic Republic of the Congo|2020-05-14	Africa|hCoV-19/South Africa/KRISP-K002352/2020|EPI ISL 515724|C.9|South Africa|2020-07-21	0.0004088410	Africa
Africa|hCoV-19/DRC/7713/2020|EPI ISL 495640|B.1|Democratic Republic of the Congo|2020-05-14	Africa|hCoV-19/South Africa/KRISP-K002352/2020|EPI ISL 515724|C.9|South Africa|2020-07-21	0.0008036076	Africa
Africa|hCoV-19/DRC/7864/2020|EPI ISL 496505|B.1.214|Democratic Republic of the Congo|2020-05-15	Africa|hCoV-19/South Africa/KRISP-K002352/2020|EPI ISL 515724|C.9|South Africa|2020-07-21	0.0006943121	Africa
Africa|hCoV-19/DRC/7920/2020|EPI ISL 495641|B.1|Democratic Republic of the Congo|2020-05-15	Africa|hCoV-19/South Africa/KRISP-K002352/2020|EPI ISL 515724|C.9|South Africa|2020-07-21	0.0007506562	Africa
Africa|hCoV-19/DRC/80/2020|EPI ISL 417942|B.1.178|Democratic Republic of the Congo|2020-03-18	Africa|hCoV-19/South Africa/KRISP-K002352/2020|EPI ISL 515724|C.9|South Africa|2020-07-21	0.0005402047	Africa
Africa|hCoV-19/DRC/8018/2020|EPI ISL 514125|B.1.5|Democratic Republic of the Congo|2020-05-15	Africa|hCoV-19/South Africa/KRISP-K002352/2020|EPI ISL 515724|C.9|South Africa|2020-07-21	0.0007062084	Africa
Africa|hCoV-19/DRC/81/2020|EPI ISL 417944|B.1.9|Democratic Republic of the Congo|2020-03-18	Africa|hCoV-19/South Africa/KRISP-K002352/2020|EPI ISL 515724|C.9|South Africa|2020-07-21	0.0006435587	Africa
Africa|hCoV-19/DRC/82/2020|EPI ISL 417946|B.1.5|Democratic Republic of the Congo|2020-03-18	Africa|hCoV-19/South Africa/KRISP-K002352/2020|EPI ISL 515724|C.9|South Africa|2020-07-21	0.0005042072	Africa
Africa|hCoV-19/DRC/94/2020|EPI ISL 417947|B.1|Democratic Republic of the Congo|2020-03-19	Africa|hCoV-19/South Africa/KRISP-K002352/2020|EPI ISL 515724|C.9|South Africa|2020-07-21	0.0005380721	Africa
Africa|hCoV-19/DRC/998/2020|EPI ISL 429254|B.1|Democratic Republic of the Congo|2020-04-03	Africa|hCoV-19/South Africa/KRISP-K002352/2020|EPI ISL 515724|C.9|South Africa|2020-07-21	0.0006026126	Africa
Africa|hCoV-19/DRC/KN-0038/2020|EPI ISL 417434|B.1.128|Democratic Republic of the Congo|2020-03-14	Africa|hCoV-19/South Africa/KRISP-K002352/2020|EPI ISL 515724|C.9|South Africa|2020-07-21	0.0006352918	Africa
Africa|hCoV-19/DRC/KN-0054/2020|EPI ISL 417437|B.1.178|Democratic Republic of the Congo|2020-03-17	Africa|hCoV-19/South Africa/KRISP-K002352/2020|EPI ISL 515724|C.9|South Africa|2020-07-21	0.0005721495	Africa
Africa|hCoV-19/DRC/KN-0058/2020|EPI ISL 417438|B.1|Democratic Republic of the Congo|2020-03-17	Africa|hCoV-19/South Africa/KRISP-K002352/2020|EPI ISL 515724|C.9|South Africa|2020-07-21	0.0005427439	Africa
Africa|hCoV-19/DRC/KN-0060/2020|EPI ISL 417440|B.1|Democratic Republic of the Congo|2020-03-17	Africa|hCoV-19/South Africa/KRISP-K002352/2020|EPI ISL 515724|C.9|South Africa|2020-07-21	0.0005726046	Africa
Africa|hCoV-19/DRC/KN-0070/2020|EPI ISL 417441|B.1.178|Democratic Republic of the Congo|2020-03-17	Africa|hCoV-19/South Africa/KRISP-K002352/2020|EPI ISL 515724|C.9|South Africa|2020-07-21	0.0005508785	Africa
Africa|hCoV-19/DRC/KN-0072/2020|EPI ISL 417442|B.1.178|Democratic Republic of the Congo|2020-03-18	Africa|hCoV-19/South Africa/KRISP-K002352/2020|EPI ISL 515724|C.9|South Africa|2020-07-21	0.0005406060	Africa
Africa|hCoV-19/DRC/KN-13/2020|EPI ISL 414647|B.1|Democratic Republic of the Congo|2020-03-09	Africa|hCoV-19/South Africa/KRISP-K002352/2020|EPI ISL 515724|C.9|South Africa|2020-07-21	0.0005205518	Africa
Africa|hCoV-19/Egypt/Army-MCL001/2020|EPI ISL 510526|B.1|Egypt|2020-06-01	Africa|hCoV-19/South Africa/KRISP-K002352/2020|EPI ISL 515724|C.9|South Africa|2020-07-21	0.0006724182	Africa
Africa|hCoV-19/Egypt/C-CU001a-S1/2020|EPI ISL 529031|B.1.255|Egypt|2020-05-19	Africa|hCoV-19/South Africa/KRISP-K002352/2020|EPI ISL 515724|C.9|South Africa|2020-07-21	0.0007061985	Africa
Africa|hCoV-19/Egypt/C-CU002b-S3/2020|EPI ISL 529032|B.1.1.1|Egypt|2020-06-19	Africa|hCoV-19/South Africa/KRISP-K002352/2020|EPI ISL 515724|C.9|South Africa|2020-07-21	0.0004705914	Africa
Africa|hCoV-19/Egypt/C-VSVRI-SERVAC/2020|EPI ISL 528386|B.1.255|Egypt|2020-08-22	Africa|hCoV-19/South Africa/KRISP-K002352/2020|EPI ISL 515724|C.9|South Africa|2020-07-21	0.0005379093	Africa
Africa|hCoV-19/Egypt/CUNCI-7I028/2020|EPI ISL 524426|B.1.255|Egypt|2020-07-19	Africa|hCoV-19/South Africa/KRISP-K002352/2020|EPI ISL 515724|C.9|South Africa|2020-07-21	0.0005379093	Africa
Africa|hCoV-19/Egypt/CUNCI-HGC002/2020|EPI ISL 468045|B.1|Egypt|2020-05-02	Africa|hCoV-19/South Africa/KRISP-K002352/2020|EPI ISL 515724|C.9|South Africa|2020-07-21	0.0005383925	Africa
Africa|hCoV-19/Egypt/CUNCI-HGC004/2020|EPI ISL 468048|B.1|Egypt|2020-05-02	Africa|hCoV-19/South Africa/KRISP-K002352/2020|EPI ISL 515724|C.9|South Africa|2020-07-21	0.0005382476	Africa
Africa|hCoV-19/Egypt/CUNCI-HGC005/2020|EPI ISL 468052|B.1|Egypt|2020-05-02	Africa|hCoV-19/South Africa/KRISP-K002352/2020|EPI ISL 515724|C.9|South Africa|2020-07-21	0.0006055855	Africa
Africa|hCoV-19/Egypt/CUNCI-HGC006/2020|EPI ISL 468050|B.1|Egypt|2020-05-02	Africa|hCoV-19/South Africa/KRISP-K002352/2020|EPI ISL 515724|C.9|South Africa|2020-07-21	0.0006054716	Africa
Africa|hCoV-19/Egypt/CUNCI-HGC007-2/2020|EPI ISL 468054|B.1|Egypt|2020-05-02	Africa|hCoV-19/South Africa/KRISP-K002352/2020|EPI ISL 515724|C.9|South Africa|2020-07-21	0.0006390080	Africa
Africa|hCoV-19/Egypt/CUNCI-HGC007/2020|EPI ISL 468046|B.1|Egypt|2020-05-02	Africa|hCoV-19/South Africa/KRISP-K002352/2020|EPI ISL 515724|C.9|South Africa|2020-07-21	0.0006055735	Africa
Africa|hCoV-19/Egypt/CUNCI-HGC008/2020|EPI ISL 468044|B.1|Egypt|2020-05-02	Africa|hCoV-19/South Africa/KRISP-K002352/2020|EPI ISL 515724|C.9|South Africa|2020-07-21	0.0006055938	Africa
Africa|hCoV-19/Egypt/CUNCI-HGC009/2020|EPI ISL 468053|B.1|Egypt|2020-05-02	Africa|hCoV-19/South Africa/KRISP-K002352/2020|EPI ISL 515724|C.9|South Africa|2020-07-21	0.0005048007	Africa
Africa|hCoV-19/Egypt/CUNCI-HGC010/2020|EPI ISL 468055|B.1.247|Egypt|2020-05-02	Africa|hCoV-19/South Africa/KRISP-K002352/2020|EPI ISL 515724|C.9|South Africa|2020-07-21	0.0007738637	Africa
Africa|hCoV-19/Egypt/CUNCI-HGC011/2020|EPI ISL 468059|B.1|Egypt|2020-05-02	Africa|hCoV-19/South Africa/KRISP-K002352/2020|EPI ISL 515724|C.9|South Africa|2020-07-21	0.0006056285	Africa
Africa|hCoV-19/Egypt/CUNCI-HGC012/2020|EPI ISL 468051|B.1.255|Egypt|2020-05-02	Africa|hCoV-19/South Africa/KRISP-K002352/2020|EPI ISL 515724|C.9|South Africa|2020-07-21	0.0007402301	Africa
Africa|hCoV-19/Egypt/CUNCI-HGC013/2020|EPI ISL 468047|B.1.201|Egypt|2020-05-02	Africa|hCoV-19/South Africa/KRISP-K002352/2020|EPI ISL 515724|C.9|South Africa|2020-07-21	0.0006729160	Africa
Africa|hCoV-19/Egypt/CUNCI-HGC014/2020|EPI ISL 468060|B.1.5|Egypt|2020-05-02	Africa|hCoV-19/South Africa/KRISP-K002352/2020|EPI ISL 515724|C.9|South Africa|2020-07-21	0.0004710269	Africa
Africa|hCoV-19/Egypt/CUNCI-HGC015/2020|EPI ISL 468056|B.1|Egypt|2020-05-02	Africa|hCoV-19/South Africa/KRISP-K002352/2020|EPI ISL 515724|C.9|South Africa|2020-07-21	0.0004710110	Africa
Africa|hCoV-19/Egypt/CUNCI-HGC016/2020|EPI ISL 468058|B.1|Egypt|2020-05-02	Africa|hCoV-19/South Africa/KRISP-K002352/2020|EPI ISL 515724|C.9|South Africa|2020-07-21	0.0006067776	Africa
Africa|hCoV-19/Egypt/CUNCI-HGC021/2020|EPI ISL 468061|B.1|Egypt|2020-05-02	Africa|hCoV-19/South Africa/KRISP-K002352/2020|EPI ISL 515724|C.9|South Africa|2020-07-21	0.0006064771	Africa
Africa|hCoV-19/Egypt/CUNCI-HGC023/2020|EPI ISL 468057|B.1.5|Egypt|2020-05-02	Africa|hCoV-19/South Africa/KRISP-K002352/2020|EPI ISL 515724|C.9|South Africa|2020-07-21	0.0005047277	Africa
Africa|hCoV-19/Egypt/CUNCI-HGC028/2020|EPI ISL 468062|B.1|Egypt|2020-05-02	Africa|hCoV-19/South Africa/KRISP-K002352/2020|EPI ISL 515724|C.9|South Africa|2020-07-21	0.0006740951	Africa
Africa|hCoV-19/Egypt/CUNCI-HGC3I011/2020|EPI ISL 479697|B.1|Egypt|2020-06-02	Africa|hCoV-19/South Africa/KRISP-K002352/2020|EPI ISL 515724|C.9|South Africa|2020-07-21	0.0006051806	Africa
Africa|hCoV-19/Egypt/CUNCI-HGC3I012/2020|EPI ISL 479693|B.1.255|Egypt|2020-06-02	Africa|hCoV-19/South Africa/KRISP-K002352/2020|EPI ISL 515724|C.9|South Africa|2020-07-21	0.0007396827	Africa
Africa|hCoV-19/Egypt/CUNCI-HGC3I013/2020|EPI ISL 479694|B.1.201|Egypt|2020-06-02	Africa|hCoV-19/South Africa/KRISP-K002352/2020|EPI ISL 515724|C.9|South Africa|2020-07-21	0.0006724184	Africa
Africa|hCoV-19/Egypt/CUNCI-HGC3I014/2020|EPI ISL 479696|B.1.5|Egypt|2020-06-02	Africa|hCoV-19/South Africa/KRISP-K002352/2020|EPI ISL 515724|C.9|South Africa|2020-07-21	0.0004706628	Africa
Africa|hCoV-19/Egypt/CUNCI-HGC3I02/2020|EPI ISL 479686|B.1|Egypt|2020-06-02	Africa|hCoV-19/South Africa/KRISP-K002352/2020|EPI ISL 515724|C.9|South Africa|2020-07-21	0.0005715786	Africa
Africa|hCoV-19/Egypt/CUNCI-HGC3I023/2020|EPI ISL 479695|B.1.5|Egypt|2020-06-02	Africa|hCoV-19/South Africa/KRISP-K002352/2020|EPI ISL 515724|C.9|South Africa|2020-07-21	0.0005043545	Africa
Africa|hCoV-19/Egypt/CUNCI-HGC3I025/2020|EPI ISL 479691|B.1|Egypt|2020-06-02	Africa|hCoV-19/South Africa/KRISP-K002352/2020|EPI ISL 515724|C.9|South Africa|2020-07-21	0.0006388768	Africa
Africa|hCoV-19/Egypt/CUNCI-HGC3I03/2020|EPI ISL 479687|B.1|Egypt|2020-06-02	Africa|hCoV-19/South Africa/KRISP-K002352/2020|EPI ISL 515724|C.9|South Africa|2020-07-21	0.0006051257	Africa
Africa|hCoV-19/Egypt/CUNCI-HGC3I05/2020|EPI ISL 479690|B.1|Egypt|2020-06-02	Africa|hCoV-19/South Africa/KRISP-K002352/2020|EPI ISL 515724|C.9|South Africa|2020-07-21	0.0006051377	Africa
Africa|hCoV-19/Egypt/CUNCI-HGC3I06/2020|EPI ISL 479688|B.1|Egypt|2020-06-02	Africa|hCoV-19/South Africa/KRISP-K002352/2020|EPI ISL 515724|C.9|South Africa|2020-07-21	0.0006051460	Africa
Africa|hCoV-19/Egypt/CUNCI-HGC3I08/2020|EPI ISL 479698|B.1|Egypt|2020-06-02	Africa|hCoV-19/South Africa/KRISP-K002352/2020|EPI ISL 515724|C.9|South Africa|2020-07-21	0.0006051460	Africa
Africa|hCoV-19/Egypt/CUNCI-HGC3I09/2020|EPI ISL 479692|B.1|Egypt|2020-06-02	Africa|hCoV-19/South Africa/KRISP-K002352/2020|EPI ISL 515724|C.9|South Africa|2020-07-21	0.0005044273	Africa
Africa|hCoV-19/Egypt/CUNCI-HGC4I003/2020|EPI ISL 479699|B.1.1.247|Egypt|2020-06-02	Africa|hCoV-19/South Africa/KRISP-K002352/2020|EPI ISL 515724|C.9|South Africa|2020-07-21	0.0006051642	Africa
Africa|hCoV-19/Egypt/CUNCI-HGC4I004/2020|EPI ISL 479700|B.1.1.296|Egypt|2020-06-02	Africa|hCoV-19/South Africa/KRISP-K002352/2020|EPI ISL 515724|C.9|South Africa|2020-07-21	0.0005042221	Africa
Africa|hCoV-19/Egypt/CUNCI-HGC4I015/2020|EPI ISL 479728|B.1.1.123|Egypt|2020-06-02	Africa|hCoV-19/South Africa/KRISP-K002352/2020|EPI ISL 515724|C.9|South Africa|2020-07-21	0.0005379489	Africa
Africa|hCoV-19/Egypt/CUNCI-HGC4I022/2020|EPI ISL 479705|B.1.1|Egypt|2020-06-02	Africa|hCoV-19/South Africa/KRISP-K002352/2020|EPI ISL 515724|C.9|South Africa|2020-07-21	0.0006387974	Africa
Africa|hCoV-19/Egypt/CUNCI-HGC4I023/2020|EPI ISL 479729|B.1.1.247|Egypt|2020-06-02	Africa|hCoV-19/South Africa/KRISP-K002352/2020|EPI ISL 515724|C.9|South Africa|2020-07-21	0.0004707243	Africa
Africa|hCoV-19/Egypt/CUNCI-HGC4I025/2020|EPI ISL 479706|B.1.255|Egypt|2020-06-02	Africa|hCoV-19/South Africa/KRISP-K002352/2020|EPI ISL 515724|C.9|South Africa|2020-07-21	0.0006724251	Africa
Africa|hCoV-19/Egypt/CUNCI-HGC4I026/2020|EPI ISL 479702|B.1|Egypt|2020-06-02	Africa|hCoV-19/South Africa/KRISP-K002352/2020|EPI ISL 515724|C.9|South Africa|2020-07-21	0.0007403870	Africa
Africa|hCoV-19/Egypt/CUNCI-HGC4I029/2020|EPI ISL 479701|B.1.1.1|Egypt|2020-06-02	Africa|hCoV-19/South Africa/KRISP-K002352/2020|EPI ISL 515724|C.9|South Africa|2020-07-21	0.0004033709	Africa
Africa|hCoV-19/Egypt/CUNCI-HGC4I030/2020|EPI ISL 479703|B.1|Egypt|2020-06-02	Africa|hCoV-19/South Africa/KRISP-K002352/2020|EPI ISL 515724|C.9|South Africa|2020-07-21	0.0006724049	Africa
Africa|hCoV-19/Egypt/CUNCI-HGC4I031/2020|EPI ISL 479707|B.1.1.1|Egypt|2020-06-02	Africa|hCoV-19/South Africa/KRISP-K002352/2020|EPI ISL 515724|C.9|South Africa|2020-07-21	0.0005378586	Africa
Africa|hCoV-19/Egypt/CUNCI-HGC4I032/2020|EPI ISL 479709|B.1.1|Egypt|2020-06-02	Africa|hCoV-19/South Africa/KRISP-K002352/2020|EPI ISL 515724|C.9|South Africa|2020-07-21	0.0005046630	Africa
Africa|hCoV-19/Egypt/CUNCI-HGC4I033/2020|EPI ISL 479704|B.1|Egypt|2020-06-02	Africa|hCoV-19/South Africa/KRISP-K002352/2020|EPI ISL 515724|C.9|South Africa|2020-07-21	0.0005716170	Africa
Africa|hCoV-19/Egypt/CUNCI-HGC4I034/2020|EPI ISL 479708|B.1.255|Egypt|2020-06-02	Africa|hCoV-19/South Africa/KRISP-K002352/2020|EPI ISL 515724|C.9|South Africa|2020-07-21	0.0005378551	Africa
Africa|hCoV-19/Egypt/CUNCI-HGC5I001/2020|EPI ISL 479710|B.1.1|Egypt|2020-06-02	Africa|hCoV-19/South Africa/KRISP-K002352/2020|EPI ISL 515724|C.9|South Africa|2020-07-21	0.0003698623	Africa
Africa|hCoV-19/Egypt/CUNCI-HGC5I003/2020|EPI ISL 479711|B.1|Egypt|2020-06-02	Africa|hCoV-19/South Africa/KRISP-K002352/2020|EPI ISL 515724|C.9|South Africa|2020-07-21	0.0005379147	Africa
Africa|hCoV-19/Egypt/CUNCI-HGC5I010/2020|EPI ISL 479730|B.1.1|Egypt|2020-06-02	Africa|hCoV-19/South Africa/KRISP-K002352/2020|EPI ISL 515724|C.9|South Africa|2020-07-21	0.0004371277	Africa
Africa|hCoV-19/Egypt/CUNCI-HGC5I011/2020|EPI ISL 479712|B.1.1|Egypt|2020-06-02	Africa|hCoV-19/South Africa/KRISP-K002352/2020|EPI ISL 515724|C.9|South Africa|2020-07-21	0.0003698126	Africa
Africa|hCoV-19/Egypt/CUNCI-HGC5I012/2020|EPI ISL 479713|B.1.1|Egypt|2020-06-02	Africa|hCoV-19/South Africa/KRISP-K002352/2020|EPI ISL 515724|C.9|South Africa|2020-07-21	0.0004033317	Africa
Africa|hCoV-19/Egypt/CUNCI-HGC5I014/2020|EPI ISL 479714|B.1.255|Egypt|2020-06-02	Africa|hCoV-19/South Africa/KRISP-K002352/2020|EPI ISL 515724|C.9|South Africa|2020-07-21	0.0006724477	Africa
Africa|hCoV-19/Egypt/CUNCI-HGC5I015/2020|EPI ISL 475722|B.1.255|Egypt|2020-05-02	Africa|hCoV-19/South Africa/KRISP-K002352/2020|EPI ISL 515724|C.9|South Africa|2020-07-21	0.0007400706	Africa
Africa|hCoV-19/Egypt/CUNCI-HGC5I016/2020|EPI ISL 479731|B.1|Egypt|2020-06-02	Africa|hCoV-19/South Africa/KRISP-K002352/2020|EPI ISL 515724|C.9|South Africa|2020-07-21	0.0005715728	Africa
Africa|hCoV-19/Egypt/CUNCI-HGC5I022/2020|EPI ISL 479715|B.1.1|Egypt|2020-06-02	Africa|hCoV-19/South Africa/KRISP-K002352/2020|EPI ISL 515724|C.9|South Africa|2020-07-21	0.0004369661	Africa
Africa|hCoV-19/Egypt/CUNCI-HGC5I025/2020|EPI ISL 479716|A|Egypt|2020-06-02	Africa|hCoV-19/South Africa/KRISP-K002352/2020|EPI ISL 515724|C.9|South Africa|2020-07-21	0.0005052938	Africa
Africa|hCoV-19/Egypt/CUNCI-HGC5I026/2020|EPI ISL 479735|B.1.5|Egypt|2020-06-02	Africa|hCoV-19/South Africa/KRISP-K002352/2020|EPI ISL 515724|C.9|South Africa|2020-07-21	0.0006727483	Africa
Africa|hCoV-19/Egypt/CUNCI-HGC5I029/2020|EPI ISL 479734|B.1|Egypt|2020-06-02	Africa|hCoV-19/South Africa/KRISP-K002352/2020|EPI ISL 515724|C.9|South Africa|2020-07-21	0.0005716554	Africa
Africa|hCoV-19/Egypt/CUNCI-HGC5I030/2020|EPI ISL 479721|B.1.5|Egypt|2020-06-02	Africa|hCoV-19/South Africa/KRISP-K002352/2020|EPI ISL 515724|C.9|South Africa|2020-07-21	0.0004707260	Africa
Africa|hCoV-19/Egypt/CUNCI-HGC5I033/2020|EPI ISL 479717|B.1.5|Egypt|2020-06-02	Africa|hCoV-19/South Africa/KRISP-K002352/2020|EPI ISL 515724|C.9|South Africa|2020-07-21	0.0004371424	Africa
Africa|hCoV-19/Egypt/CUNCI-HGC5I034/2020|EPI ISL 479720|B.1.5|Egypt|2020-06-02	Africa|hCoV-19/South Africa/KRISP-K002352/2020|EPI ISL 515724|C.9|South Africa|2020-07-21	0.0005042509	Africa
Africa|hCoV-19/Egypt/CUNCI-HGC6I002/2020|EPI ISL 479719|B.1.1.1|Egypt|2020-06-02	Africa|hCoV-19/South Africa/KRISP-K002352/2020|EPI ISL 515724|C.9|South Africa|2020-07-21	0.0003697243	Africa
Africa|hCoV-19/Egypt/CUNCI-HGC6I003/2020|EPI ISL 479718|B.1.5|Egypt|2020-06-02	Africa|hCoV-19/South Africa/KRISP-K002352/2020|EPI ISL 515724|C.9|South Africa|2020-07-21	0.0005715650	Africa
Africa|hCoV-19/Egypt/CUNCI-HGC6I007/2020|EPI ISL 479722|B.1|Egypt|2020-06-02	Africa|hCoV-19/South Africa/KRISP-K002352/2020|EPI ISL 515724|C.9|South Africa|2020-07-21	0.0003362204	Africa
Africa|hCoV-19/Egypt/CUNCI-HGC6I010/2020|EPI ISL 478672|B.1|Egypt|2020-06-02	Africa|hCoV-19/South Africa/KRISP-K002352/2020|EPI ISL 515724|C.9|South Africa|2020-07-21	0.0006723732	Africa
Africa|hCoV-19/Egypt/CUNCI-HGC6I011/2020|EPI ISL 479727|A|Egypt|2020-06-02	Africa|hCoV-19/South Africa/KRISP-K002352/2020|EPI ISL 515724|C.9|South Africa|2020-07-21	0.0010090010	Africa
Africa|hCoV-19/Egypt/CUNCI-HGC6I015/2020|EPI ISL 479725|B.1.1|Egypt|2020-06-02	Africa|hCoV-19/South Africa/KRISP-K002352/2020|EPI ISL 515724|C.9|South Africa|2020-07-21	0.0005378136	Africa
Africa|hCoV-19/Egypt/CUNCI-HGC6I016/2020|EPI ISL 475723|B.1.247|Egypt|2020-06-02	Africa|hCoV-19/South Africa/KRISP-K002352/2020|EPI ISL 515724|C.9|South Africa|2020-07-21	0.0007739967	Africa
Africa|hCoV-19/Egypt/CUNCI-HGC6I024/2020|EPI ISL 479732|B.1.1.247|Egypt|2020-06-02	Africa|hCoV-19/South Africa/KRISP-K002352/2020|EPI ISL 515724|C.9|South Africa|2020-07-21	0.0005047939	Africa
Africa|hCoV-19/Egypt/CUNCI-HGC6I026/2020|EPI ISL 479724|B.1.1.1|Egypt|2020-06-02	Africa|hCoV-19/South Africa/KRISP-K002352/2020|EPI ISL 515724|C.9|South Africa|2020-07-21	0.0004033438	Africa
Africa|hCoV-19/Egypt/CUNCI-HGC6I029/2020|EPI ISL 477161|B.1.255|Egypt|2020-06-02	Africa|hCoV-19/South Africa/KRISP-K002352/2020|EPI ISL 515724|C.9|South Africa|2020-07-21	0.0006724025	Africa
Africa|hCoV-19/Egypt/CUNCI-HGC6I031/2020|EPI ISL 475724|B.1.1.1|Egypt|2020-06-02	Africa|hCoV-19/South Africa/KRISP-K002352/2020|EPI ISL 515724|C.9|South Africa|2020-07-21	0.0005045443	Africa
Africa|hCoV-19/Egypt/CUNCI-HGC6I032/2020|EPI ISL 479733|B.1.1.1|Egypt|2020-06-02	Africa|hCoV-19/South Africa/KRISP-K002352/2020|EPI ISL 515724|C.9|South Africa|2020-07-21	0.0003697740	Africa
Africa|hCoV-19/Egypt/CUNCI-HGC6I033/2020|EPI ISL 479723|B.1.1.1|Egypt|2020-06-02	Africa|hCoV-19/South Africa/KRISP-K002352/2020|EPI ISL 515724|C.9|South Africa|2020-07-21	0.0005042560	Africa
Africa|hCoV-19/Egypt/CUNCI-HGC7I01/2020|EPI ISL 529141|B.1|Egypt|2020-07-19	Africa|hCoV-19/South Africa/KRISP-K002352/2020|EPI ISL 515724|C.9|South Africa|2020-07-21	0.0007061389	Africa
Africa|hCoV-19/Egypt/CUNCI-HGC7I02/2020|EPI ISL 529142|A|Egypt|2020-07-19	Africa|hCoV-19/South Africa/KRISP-K002352/2020|EPI ISL 515724|C.9|South Africa|2020-07-21	0.0009754134	Africa
Africa|hCoV-19/Egypt/CUNCI-HGC7I07/2020|EPI ISL 529145|B.1|Egypt|2020-07-19	Africa|hCoV-19/South Africa/KRISP-K002352/2020|EPI ISL 515724|C.9|South Africa|2020-07-21	0.0006725155	Africa
Africa|hCoV-19/Egypt/EGY-020/2020|EPI ISL 526975|B.1|Egypt|2020-08-14	Africa|hCoV-19/South Africa/KRISP-K002352/2020|EPI ISL 515724|C.9|South Africa|2020-07-21	0.0006724183	Africa
Africa|hCoV-19/Egypt/EGY-041/2020|EPI ISL 526997|B.1|Egypt|2020-08-22	Africa|hCoV-19/South Africa/KRISP-K002352/2020|EPI ISL 515724|C.9|South Africa|2020-07-21	0.0006724183	Africa
Africa|hCoV-19/Egypt/EGY-S031/2020|EPI ISL 526986|B.1|Egypt|2020-08-17	Africa|hCoV-19/South Africa/KRISP-K002352/2020|EPI ISL 515724|C.9|South Africa|2020-07-21	0.0006724183	Africa
Africa|hCoV-19/Egypt/HCoV2-Egy-002/2020|EPI ISL 510532|B.1|Egypt|2020-06-02	Africa|hCoV-19/South Africa/KRISP-K002352/2020|EPI ISL 515724|C.9|South Africa|2020-07-21	0.0006724183	Africa
Africa|hCoV-19/Egypt/MASRI-005/2020|EPI ISL 482759|B.1|Egypt|2020-04-30	Africa|hCoV-19/South Africa/KRISP-K002352/2020|EPI ISL 515724|C.9|South Africa|2020-07-21	0.0005378443	Africa
Africa|hCoV-19/Egypt/MASRI-007/2020|EPI ISL 482760|B.1|Egypt|2020-04-28	Africa|hCoV-19/South Africa/KRISP-K002352/2020|EPI ISL 515724|C.9|South Africa|2020-07-21	0.0006054980	Africa
Africa|hCoV-19/Egypt/MASRI-008/2020|EPI ISL 482761|B.1|Egypt|2020-04-30	Africa|hCoV-19/South Africa/KRISP-K002352/2020|EPI ISL 515724|C.9|South Africa|2020-07-21	0.0005410684	Africa
Africa|hCoV-19/Egypt/MASRI-009/2020|EPI ISL 483035|A|Egypt|2020-04-30	Africa|hCoV-19/South Africa/KRISP-K002352/2020|EPI ISL 515724|C.9|South Africa|2020-07-21	0.0007733307	Africa
Africa|hCoV-19/Egypt/MASRI-011/2020|EPI ISL 482762|B.1|Egypt|2020-05-05	Africa|hCoV-19/South Africa/KRISP-K002352/2020|EPI ISL 515724|C.9|South Africa|2020-07-21	0.0006052334	Africa
Africa|hCoV-19/Egypt/MASRI-012/2020|EPI ISL 482763|B.1|Egypt|2020-05-05	Africa|hCoV-19/South Africa/KRISP-K002352/2020|EPI ISL 515724|C.9|South Africa|2020-07-21	0.0005042188	Africa
Africa|hCoV-19/Egypt/MASRI-014/2020|EPI ISL 482765|B.1|Egypt|2020-04-30	Africa|hCoV-19/South Africa/KRISP-K002352/2020|EPI ISL 515724|C.9|South Africa|2020-07-21	0.0007398219	Africa
Africa|hCoV-19/Egypt/MASRI-015/2020|EPI ISL 482766|B.1.36|Egypt|2020-05-11	Africa|hCoV-19/South Africa/KRISP-K002352/2020|EPI ISL 515724|C.9|South Africa|2020-07-21	0.0008070025	Africa
Africa|hCoV-19/Egypt/MASRI-016/2020|EPI ISL 482767|B.1|Egypt|2020-05-11	Africa|hCoV-19/South Africa/KRISP-K002352/2020|EPI ISL 515724|C.9|South Africa|2020-07-21	0.0007403196	Africa
Africa|hCoV-19/Egypt/MASRI-018/2020|EPI ISL 483036|A|Egypt|2020-05-10	Africa|hCoV-19/South Africa/KRISP-K002352/2020|EPI ISL 515724|C.9|South Africa|2020-07-21	0.0009821830	Africa
Africa|hCoV-19/Egypt/MASRI-020/2020|EPI ISL 483037|B.1|Egypt|2020-05-13	Africa|hCoV-19/South Africa/KRISP-K002352/2020|EPI ISL 515724|C.9|South Africa|2020-07-21	0.0008153170	Africa
Africa|hCoV-19/Egypt/MASRI-022/2020|EPI ISL 482768|B.1.255|Egypt|2020-05-13	Africa|hCoV-19/South Africa/KRISP-K002352/2020|EPI ISL 515724|C.9|South Africa|2020-07-21	0.0007408718	Africa
Africa|hCoV-19/Egypt/MASRI-023/2020|EPI ISL 482769|B.1|Egypt|2020-05-11	Africa|hCoV-19/South Africa/KRISP-K002352/2020|EPI ISL 515724|C.9|South Africa|2020-07-21	0.0005384577	Africa
Africa|hCoV-19/Egypt/MASRI-024/2020|EPI ISL 482770|B.1|Egypt|2020-05-11	Africa|hCoV-19/South Africa/KRISP-K002352/2020|EPI ISL 515724|C.9|South Africa|2020-07-21	0.0006051318	Africa
Africa|hCoV-19/Egypt/MASRI-025/2020|EPI ISL 482771|B.1|Egypt|2020-05-10	Africa|hCoV-19/South Africa/KRISP-K002352/2020|EPI ISL 515724|C.9|South Africa|2020-07-21	0.0007400282	Africa
Africa|hCoV-19/Egypt/MASRI-026/2020|EPI ISL 482772|B.1|Egypt|2020-05-10	Africa|hCoV-19/South Africa/KRISP-K002352/2020|EPI ISL 515724|C.9|South Africa|2020-07-21	0.0006725222	Africa
Africa|hCoV-19/Egypt/MASRI-027/2020|EPI ISL 482773|B.1.1.123|Egypt|2020-05-08	Africa|hCoV-19/South Africa/KRISP-K002352/2020|EPI ISL 515724|C.9|South Africa|2020-07-21	0.0004715599	Africa
Africa|hCoV-19/Egypt/MASRI-028/2020|EPI ISL 483038|B.1|Egypt|2020-05-13	Africa|hCoV-19/South Africa/KRISP-K002352/2020|EPI ISL 515724|C.9|South Africa|2020-07-21	0.0006724118	Africa
Africa|hCoV-19/Egypt/MASRI-029/2020|EPI ISL 482774|B.1|Egypt|2020-05-13	Africa|hCoV-19/South Africa/KRISP-K002352/2020|EPI ISL 515724|C.9|South Africa|2020-07-21	0.0006051521	Africa
Africa|hCoV-19/Egypt/MASRI-10/2020|EPI ISL 475752|B.1.255|Egypt|2020-05	Africa|hCoV-19/South Africa/KRISP-K002352/2020|EPI ISL 515724|C.9|South Africa|2020-07-21	0.0007062576	Africa
Africa|hCoV-19/Egypt/MASRI-11/2020|EPI ISL 475753|B.1.36|Egypt|2020-05	Africa|hCoV-19/South Africa/KRISP-K002352/2020|EPI ISL 515724|C.9|South Africa|2020-07-21	0.0008406362	Africa
Africa|hCoV-19/Egypt/MASRI-14/2020|EPI ISL 475749|B.1|Egypt|2020-05	Africa|hCoV-19/South Africa/KRISP-K002352/2020|EPI ISL 515724|C.9|South Africa|2020-07-21	0.0005715209	Africa
Africa|hCoV-19/Egypt/MASRI-15/2020|EPI ISL 475750|B.1.1|Egypt|2020-05	Africa|hCoV-19/South Africa/KRISP-K002352/2020|EPI ISL 515724|C.9|South Africa|2020-07-21	0.0007105462	Africa
Africa|hCoV-19/Egypt/MASRI-2/2020|EPI ISL 475745|B.1|Egypt|2020-05	Africa|hCoV-19/South Africa/KRISP-K002352/2020|EPI ISL 515724|C.9|South Africa|2020-07-21	0.0006051110	Africa
Africa|hCoV-19/Egypt/MASRI-3/2020|EPI ISL 475746|A|Egypt|2020-05	Africa|hCoV-19/South Africa/KRISP-K002352/2020|EPI ISL 515724|C.9|South Africa|2020-07-21	0.0008743497	Africa
Africa|hCoV-19/Egypt/MASRI-6/2020|EPI ISL 475747|B.1.255|Egypt|2020-05	Africa|hCoV-19/South Africa/KRISP-K002352/2020|EPI ISL 515724|C.9|South Africa|2020-07-21	0.0006051114	Africa
Africa|hCoV-19/Egypt/MASRI-9/2020|EPI ISL 475751|B.1.1.1|Egypt|2020-05	Africa|hCoV-19/South Africa/KRISP-K002352/2020|EPI ISL 515724|C.9|South Africa|2020-07-21	0.0005043628	Africa
Africa|hCoV-19/Egypt/NRC-01/2020|EPI ISL 430820|B.1|Egypt|2020-03-18	Africa|hCoV-19/South Africa/KRISP-K002352/2020|EPI ISL 515724|C.9|South Africa|2020-07-21	0.0005738046	Africa
Africa|hCoV-19/Egypt/NRC-03/2020|EPI ISL 430819|B.1.246|Egypt|2020-03-18	Africa|hCoV-19/South Africa/KRISP-K002352/2020|EPI ISL 515724|C.9|South Africa|2020-07-21	0.0006071581	Africa
Africa|hCoV-19/Gabon/ITM-K011/2020|EPI ISL 539573|A|Gabon|2020-03-22	Africa|hCoV-19/South Africa/KRISP-K002352/2020|EPI ISL 515724|C.9|South Africa|2020-07-21	0.0008069890	Africa
Africa|hCoV-19/Gabon/ITM-K023/2020|EPI ISL 539574|B.1.178|Gabon|2020-03-27	Africa|hCoV-19/South Africa/KRISP-K002352/2020|EPI ISL 515724|C.9|South Africa|2020-07-21	0.0005714711	Africa
Africa|hCoV-19/Gabon/ITM-K027/2020|EPI ISL 539575|A|Gabon|2020-03-27	Africa|hCoV-19/South Africa/KRISP-K002352/2020|EPI ISL 515724|C.9|South Africa|2020-07-21	0.0008069701	Africa
Africa|hCoV-19/Gabon/ITM-K028/2020|EPI ISL 539576|B.1.292|Gabon|2020-03-27	Africa|hCoV-19/South Africa/KRISP-K002352/2020|EPI ISL 515724|C.9|South Africa|2020-07-21	0.0005714826	Africa
Africa|hCoV-19/Gambia/0214/2020|EPI ISL 471158|B.1|Gambia|2020-03-29	Africa|hCoV-19/South Africa/KRISP-K002352/2020|EPI ISL 515724|C.9|South Africa|2020-07-21	0.0005050639	Africa
Africa|hCoV-19/Gambia/0268/2020|EPI ISL 471159|B.1.1|Gambia|2020-03-21	Africa|hCoV-19/South Africa/KRISP-K002352/2020|EPI ISL 515724|C.9|South Africa|2020-07-21	0.0003732793	Africa
Africa|hCoV-19/Gambia/0278/2020|EPI ISL 471160|B.1.1|Gambia|2020-03-20	Africa|hCoV-19/South Africa/KRISP-K002352/2020|EPI ISL 515724|C.9|South Africa|2020-07-21	0.0003738245	Africa
Africa|hCoV-19/Gambia/0528/2020|EPI ISL 471161|B.1.1.293|Gambia|2020-04-30	Africa|hCoV-19/South Africa/KRISP-K002352/2020|EPI ISL 515724|C.9|South Africa|2020-07-21	0.0004481143	Africa
Africa|hCoV-19/Gambia/0531/2020|EPI ISL 471162|B.1.1.293|Gambia|2020-04-30	Africa|hCoV-19/South Africa/KRISP-K002352/2020|EPI ISL 515724|C.9|South Africa|2020-07-21	0.0004481454	Africa
Africa|hCoV-19/Gambia/0536/2020|EPI ISL 471163|B.1.1.293|Gambia|2020-04-30	Africa|hCoV-19/South Africa/KRISP-K002352/2020|EPI ISL 515724|C.9|South Africa|2020-07-21	0.0004369410	Africa
Africa|hCoV-19/Gambia/0547/2020|EPI ISL 471164|B.1.1.293|Gambia|2020-04-30	Africa|hCoV-19/South Africa/KRISP-K002352/2020|EPI ISL 515724|C.9|South Africa|2020-07-21	0.0004376323	Africa
Africa|hCoV-19/Gambia/0548/2020|EPI ISL 471165|B.1.5|Gambia|2020-04-30	Africa|hCoV-19/South Africa/KRISP-K002352/2020|EPI ISL 515724|C.9|South Africa|2020-07-21	0.0003826528	Africa
Africa|hCoV-19/Gambia/1090/2020|EPI ISL 471166|B.1.1|Gambia|2020-05-04	Africa|hCoV-19/South Africa/KRISP-K002352/2020|EPI ISL 515724|C.9|South Africa|2020-07-21	0.0004743875	Africa
Africa|hCoV-19/Gambia/1094/2020|EPI ISL 471167|B.1.1.293|Gambia|2020-05-04	Africa|hCoV-19/South Africa/KRISP-K002352/2020|EPI ISL 515724|C.9|South Africa|2020-07-21	0.0004369411	Africa
Africa|hCoV-19/Gambia/1251/2020|EPI ISL 471168|B.1.1.293|Gambia|2020-05-07	Africa|hCoV-19/South Africa/KRISP-K002352/2020|EPI ISL 515724|C.9|South Africa|2020-07-21	0.0004481145	Africa
Africa|hCoV-19/Gambia/1264/2020|EPI ISL 471169|B.1.1|Gambia|2020-05-07	Africa|hCoV-19/South Africa/KRISP-K002352/2020|EPI ISL 515724|C.9|South Africa|2020-07-21	0.0004066701	Africa
Africa|hCoV-19/Gambia/1271/2020|EPI ISL 471170|B.1.1|Gambia|2020-05-07	Africa|hCoV-19/South Africa/KRISP-K002352/2020|EPI ISL 515724|C.9|South Africa|2020-07-21	0.0003732540	Africa
Africa|hCoV-19/Gambia/1277/2020|EPI ISL 471171|B.1.1.293|Gambia|2020-05-07	Africa|hCoV-19/South Africa/KRISP-K002352/2020|EPI ISL 515724|C.9|South Africa|2020-07-21	0.0004369411	Africa
Africa|hCoV-19/Gambia/3668/2020|EPI ISL 560992|B.1.5.12|Gambia|2020-07-30	Africa|hCoV-19/South Africa/KRISP-K002352/2020|EPI ISL 515724|C.9|South Africa|2020-07-21	0.0007451711	Africa
Africa|hCoV-19/Gambia/3670/2020|EPI ISL 560993|B.1.5.12|Gambia|2020-07-30	Africa|hCoV-19/South Africa/KRISP-K002352/2020|EPI ISL 515724|C.9|South Africa|2020-07-21	0.0007512773	Africa
Africa|hCoV-19/Gambia/3671/2020|EPI ISL 560994|B.1.1.293|Gambia|2020-07-30	Africa|hCoV-19/South Africa/KRISP-K002352/2020|EPI ISL 515724|C.9|South Africa|2020-07-21	0.0005079558	Africa
Africa|hCoV-19/Gambia/3673/2020|EPI ISL 560995|B.1.5|Gambia|2020-07-30	Africa|hCoV-19/South Africa/KRISP-K002352/2020|EPI ISL 515724|C.9|South Africa|2020-07-21	0.0005080520	Africa
Africa|hCoV-19/Gambia/3676/2020|EPI ISL 560996|B.1.5|Gambia|2020-07-30	Africa|hCoV-19/South Africa/KRISP-K002352/2020|EPI ISL 515724|C.9|South Africa|2020-07-21	0.0005171908	Africa
Africa|hCoV-19/Gambia/3678/2020|EPI ISL 560997|B.1.292|Gambia|2020-07-30	Africa|hCoV-19/South Africa/KRISP-K002352/2020|EPI ISL 515724|C.9|South Africa|2020-07-21	0.0006051316	Africa
Africa|hCoV-19/Gambia/3679/2020|EPI ISL 560998|B.1.5.12|Gambia|2020-07-30	Africa|hCoV-19/South Africa/KRISP-K002352/2020|EPI ISL 515724|C.9|South Africa|2020-07-21	0.0006830093	Africa
Africa|hCoV-19/Gambia/3680/2020|EPI ISL 560999|B.1.5|Gambia|2020-07-30	Africa|hCoV-19/South Africa/KRISP-K002352/2020|EPI ISL 515724|C.9|South Africa|2020-07-21	0.0004828846	Africa
Africa|hCoV-19/Gambia/3683/2020|EPI ISL 561000|B.1.292|Gambia|2020-07-30	Africa|hCoV-19/South Africa/KRISP-K002352/2020|EPI ISL 515724|C.9|South Africa|2020-07-21	0.0006387630	Africa
Africa|hCoV-19/Gambia/3703/2020|EPI ISL 561001|B.1.5.12|Gambia|2020-07-30	Africa|hCoV-19/South Africa/KRISP-K002352/2020|EPI ISL 515724|C.9|South Africa|2020-07-21	0.0006724117	Africa
Africa|hCoV-19/Gambia/3717/2020|EPI ISL 561002|B.1.5|Gambia|2020-07-30	Africa|hCoV-19/South Africa/KRISP-K002352/2020|EPI ISL 515724|C.9|South Africa|2020-07-21	0.0005463647	Africa
Africa|hCoV-19/Gambia/3724/2020|EPI ISL 561003|B.1.5.12|Gambia|2020-07-30	Africa|hCoV-19/South Africa/KRISP-K002352/2020|EPI ISL 515724|C.9|South Africa|2020-07-21	0.0006724117	Africa
Africa|hCoV-19/Gambia/3725/2020|EPI ISL 561004|B.1.1.293|Gambia|2020-07-30	Africa|hCoV-19/South Africa/KRISP-K002352/2020|EPI ISL 515724|C.9|South Africa|2020-07-21	0.0005714691	Africa
Africa|hCoV-19/Gambia/3728/2020|EPI ISL 561005|B.1.5|Gambia|2020-07-30	Africa|hCoV-19/South Africa/KRISP-K002352/2020|EPI ISL 515724|C.9|South Africa|2020-07-21	0.0004223305	Africa
Africa|hCoV-19/Gambia/3729/2020|EPI ISL 561006|B.1.5.12|Gambia|2020-07-30	Africa|hCoV-19/South Africa/KRISP-K002352/2020|EPI ISL 515724|C.9|South Africa|2020-07-21	0.0006051251	Africa
Africa|hCoV-19/Gambia/3732/2020|EPI ISL 561007|B.1.5|Gambia|2020-07-30	Africa|hCoV-19/South Africa/KRISP-K002352/2020|EPI ISL 515724|C.9|South Africa|2020-07-21	0.0005467566	Africa
Africa|hCoV-19/Gambia/3735/2020|EPI ISL 561008|B.1.5|Gambia|2020-07-30	Africa|hCoV-19/South Africa/KRISP-K002352/2020|EPI ISL 515724|C.9|South Africa|2020-07-21	0.0004826681	Africa
Africa|hCoV-19/Gambia/3737/2020|EPI ISL 561009|B.1.1.293|Gambia|2020-07-30	Africa|hCoV-19/South Africa/KRISP-K002352/2020|EPI ISL 515724|C.9|South Africa|2020-07-21	0.0005717573	Africa
Africa|hCoV-19/Gambia/3741/2020|EPI ISL 561010|B.1.5.12|Gambia|2020-07-30	Africa|hCoV-19/South Africa/KRISP-K002352/2020|EPI ISL 515724|C.9|South Africa|2020-07-21	0.0006146226	Africa
Africa|hCoV-19/Gambia/3743/2020|EPI ISL 561011|B.1.5.12|Gambia|2020-07-30	Africa|hCoV-19/South Africa/KRISP-K002352/2020|EPI ISL 515724|C.9|South Africa|2020-07-21	0.0007397102	Africa
Africa|hCoV-19/Gambia/3749/2020|EPI ISL 561012|B.1.5.12|Gambia|2020-07-30	Africa|hCoV-19/South Africa/KRISP-K002352/2020|EPI ISL 515724|C.9|South Africa|2020-07-21	0.0006723891	Africa
Africa|hCoV-19/Gambia/3761/2020|EPI ISL 561013|B.1.5.12|Gambia|2020-07-30	Africa|hCoV-19/South Africa/KRISP-K002352/2020|EPI ISL 515724|C.9|South Africa|2020-07-21	0.0006723891	Africa
Africa|hCoV-19/Gambia/3772/2020|EPI ISL 561025|B.1.5|Gambia|2020-07-30	Africa|hCoV-19/South Africa/KRISP-K002352/2020|EPI ISL 515724|C.9|South Africa|2020-07-21	0.0004531338	Africa
Africa|hCoV-19/Gambia/GC19-015/2020|EPI ISL 428855|B.1.1.8|Gambia|2020-03-17	Africa|hCoV-19/South Africa/KRISP-K002352/2020|EPI ISL 515724|C.9|South Africa|2020-07-21	0.0004369220	Africa
Africa|hCoV-19/Gambia/GC19-026/2020|EPI ISL 428856|B.6|Gambia|2020-03-21	Africa|hCoV-19/South Africa/KRISP-K002352/2020|EPI ISL 515724|C.9|South Africa|2020-07-21	0.0007733279	Africa
Africa|hCoV-19/Gambia/GC19-029/2020|EPI ISL 428857|B.1|Gambia|2020-04-20	Africa|hCoV-19/South Africa/KRISP-K002352/2020|EPI ISL 515724|C.9|South Africa|2020-07-21	0.0005715075	Africa
Africa|hCoV-19/Gambia/GC19-0479/2020|EPI ISL 561015|B.1.1.293|Gambia|2020-04-29	Africa|hCoV-19/South Africa/KRISP-K002352/2020|EPI ISL 515724|C.9|South Africa|2020-07-21	0.0003864416	Africa
Africa|hCoV-19/Gambia/GC19-0544/2020|EPI ISL 561016|B.1.5|Gambia|2020-05-01	Africa|hCoV-19/South Africa/KRISP-K002352/2020|EPI ISL 515724|C.9|South Africa|2020-07-21	0.0004197503	Africa
Africa|hCoV-19/Gambia/GC19-1385/2020|EPI ISL 561018|B.1.5|Gambia|2020-05-12	Africa|hCoV-19/South Africa/KRISP-K002352/2020|EPI ISL 515724|C.9|South Africa|2020-07-21	0.0003535983	Africa
Africa|hCoV-19/Gambia/GC19-1503/2020|EPI ISL 561021|B.1.1|Gambia|2020-05-14	Africa|hCoV-19/South Africa/KRISP-K002352/2020|EPI ISL 515724|C.9|South Africa|2020-07-21	0.0005041827	Africa
Africa|hCoV-19/Gambia/GC19-1527/2020|EPI ISL 561022|B.1.1.293|Gambia|2020-05-16	Africa|hCoV-19/South Africa/KRISP-K002352/2020|EPI ISL 515724|C.9|South Africa|2020-07-21	0.0004369852	Africa
Africa|hCoV-19/Gambia/GC19-1533/2020|EPI ISL 561023|B.1.1.264|Gambia|2020-05-16	Africa|hCoV-19/South Africa/KRISP-K002352/2020|EPI ISL 515724|C.9|South Africa|2020-07-21	0.0004179566	Africa
Africa|hCoV-19/Gambia/GC19-1572/2020|EPI ISL 561014|B.1.1|Gambia|2020-05-20	Africa|hCoV-19/South Africa/KRISP-K002352/2020|EPI ISL 515724|C.9|South Africa|2020-07-21	0.0003138194	Africa
Africa|hCoV-19/Gambia/GC19-1575/2020|EPI ISL 561026|B.1.1|Gambia|2020-05-20	Africa|hCoV-19/South Africa/KRISP-K002352/2020|EPI ISL 515724|C.9|South Africa|2020-07-21	0.0004859273	Africa
Africa|hCoV-19/Gambia/GC19-1606/2020|EPI ISL 561027|B.1.1|Gambia|2020-05-20	Africa|hCoV-19/South Africa/KRISP-K002352/2020|EPI ISL 515724|C.9|South Africa|2020-07-21	0.0004179710	Africa
Africa|hCoV-19/Gambia/GC19-1706/2020|EPI ISL 561028|B.1.5|Gambia|2020-05-22	Africa|hCoV-19/South Africa/KRISP-K002352/2020|EPI ISL 515724|C.9|South Africa|2020-07-21	0.0003849781	Africa
Africa|hCoV-19/Gambia/GC19-1814/2020|EPI ISL 561032|B.1.5|Gambia|2020-05-28	Africa|hCoV-19/South Africa/KRISP-K002352/2020|EPI ISL 515724|C.9|South Africa|2020-07-21	0.0003888286	Africa
Africa|hCoV-19/Gambia/GC19-1818/2020|EPI ISL 561034|B.1.1|Gambia|2020-05-28	Africa|hCoV-19/South Africa/KRISP-K002352/2020|EPI ISL 515724|C.9|South Africa|2020-07-21	0.0005042164	Africa
Africa|hCoV-19/Gambia/GC19-1983/2020|EPI ISL 561038|B.1.1|Gambia|2020-06-07	Africa|hCoV-19/South Africa/KRISP-K002352/2020|EPI ISL 515724|C.9|South Africa|2020-07-21	0.0005042002	Africa
Africa|hCoV-19/Gambia/GC19-2197/2020|EPI ISL 561040|B.1.292|Gambia|2020-06-26	Africa|hCoV-19/South Africa/KRISP-K002352/2020|EPI ISL 515724|C.9|South Africa|2020-07-21	0.0006100323	Africa
Africa|hCoV-19/Gambia/GC19-2427/2020|EPI ISL 561105|B.1.1.293|Gambia|2020-07-21	Africa|hCoV-19/South Africa/KRISP-K002352/2020|EPI ISL 515724|C.9|South Africa|2020-07-21	0.0005379328	Africa
Africa|hCoV-19/Gambia/GC19-2443/2020|EPI ISL 561106|B.1.5|Gambia|2020-07-21	Africa|hCoV-19/South Africa/KRISP-K002352/2020|EPI ISL 515724|C.9|South Africa|2020-07-21	0.0004597347	Africa
Africa|hCoV-19/Gambia/GC19-2450/2020|EPI ISL 561107|B.1.5.12|Gambia|2020-07-21	Africa|hCoV-19/South Africa/KRISP-K002352/2020|EPI ISL 515724|C.9|South Africa|2020-07-21	0.0006724204	Africa
Africa|hCoV-19/Gambia/GC19-2459/2020|EPI ISL 561108|B.1.1.293|Gambia|2020-07-21	Africa|hCoV-19/South Africa/KRISP-K002352/2020|EPI ISL 515724|C.9|South Africa|2020-07-21	0.0005083465	Africa
Africa|hCoV-19/Gambia/GC19-2469/2020|EPI ISL 561109|B.1.5|Gambia|2020-07-21	Africa|hCoV-19/South Africa/KRISP-K002352/2020|EPI ISL 515724|C.9|South Africa|2020-07-21	0.0004827181	Africa
Africa|hCoV-19/Gambia/GC19-2473/2020|EPI ISL 561110|B.1.5.12|Gambia|2020-07-21	Africa|hCoV-19/South Africa/KRISP-K002352/2020|EPI ISL 515724|C.9|South Africa|2020-07-21	0.0007060867	Africa
Africa|hCoV-19/Gambia/GC19-2498/2020|EPI ISL 561111|B.1.292|Gambia|2020-07-21	Africa|hCoV-19/South Africa/KRISP-K002352/2020|EPI ISL 515724|C.9|South Africa|2020-07-21	0.0006387416	Africa
Africa|hCoV-19/Gambia/GC19-2525/2020|EPI ISL 561113|B.1.1.293|Gambia|2020-07-21	Africa|hCoV-19/South Africa/KRISP-K002352/2020|EPI ISL 515724|C.9|South Africa|2020-07-21	0.0005041951	Africa
Africa|hCoV-19/Gambia/GC19-2526/2020|EPI ISL 561114|B.1.5.12|Gambia|2020-07-21	Africa|hCoV-19/South Africa/KRISP-K002352/2020|EPI ISL 515724|C.9|South Africa|2020-07-21	0.0007061010	Africa
Africa|hCoV-19/Gambia/GC19-2629/2020|EPI ISL 561123|B.1.5.12|Gambia|2020-07-21	Africa|hCoV-19/South Africa/KRISP-K002352/2020|EPI ISL 515724|C.9|South Africa|2020-07-21	0.0006778897	Africa
Africa|hCoV-19/Gambia/GC19-2632/2020|EPI ISL 561124|B.1.5.12|Gambia|2020-07-21	Africa|hCoV-19/South Africa/KRISP-K002352/2020|EPI ISL 515724|C.9|South Africa|2020-07-21	0.0006773846	Africa
Africa|hCoV-19/Gambia/GC19-2638/2020|EPI ISL 561126|B.1.5.12|Gambia|2020-07-21	Africa|hCoV-19/South Africa/KRISP-K002352/2020|EPI ISL 515724|C.9|South Africa|2020-07-21	0.0006246017	Africa
Africa|hCoV-19/Gambia/GC19-2652/2020|EPI ISL 561128|B.1.5.12|Gambia|2020-07-21	Africa|hCoV-19/South Africa/KRISP-K002352/2020|EPI ISL 515724|C.9|South Africa|2020-07-21	0.0005717785	Africa
Africa|hCoV-19/Gambia/GC19-2654/2020|EPI ISL 561130|B.1.292|Gambia|2020-07-21	Africa|hCoV-19/South Africa/KRISP-K002352/2020|EPI ISL 515724|C.9|South Africa|2020-07-21	0.0006724410	Africa
Africa|hCoV-19/Gambia/GC19-2663/2020|EPI ISL 561133|B.1.1.293|Gambia|2020-07-21	Africa|hCoV-19/South Africa/KRISP-K002352/2020|EPI ISL 515724|C.9|South Africa|2020-07-21	0.0005378190	Africa
Africa|hCoV-19/Gambia/GC19-2707/2020|EPI ISL 561134|B.1.1.293|Gambia|2020-07-21	Africa|hCoV-19/South Africa/KRISP-K002352/2020|EPI ISL 515724|C.9|South Africa|2020-07-21	0.0005757203	Africa
Africa|hCoV-19/Gambia/GC19-2711/2020|EPI ISL 561135|B.1.5.12|Gambia|2020-07-21	Africa|hCoV-19/South Africa/KRISP-K002352/2020|EPI ISL 515724|C.9|South Africa|2020-07-21	0.0006387289	Africa
Africa|hCoV-19/Gambia/GC19-2730/2020|EPI ISL 561136|B.1.5.12|Gambia|2020-07-21	Africa|hCoV-19/South Africa/KRISP-K002352/2020|EPI ISL 515724|C.9|South Africa|2020-07-21	0.0007791055	Africa
Africa|hCoV-19/Gambia/GC19-2731/2020|EPI ISL 561137|B.1.1.293|Gambia|2020-07-21	Africa|hCoV-19/South Africa/KRISP-K002352/2020|EPI ISL 515724|C.9|South Africa|2020-07-21	0.0005042290	Africa
Africa|hCoV-19/Gambia/GC19-2828/2020|EPI ISL 561150|B.1.361|Gambia|2020-07-24	Africa|hCoV-19/South Africa/KRISP-K002352/2020|EPI ISL 515724|C.9|South Africa|2020-07-21	0.0006388123	Africa
Africa|hCoV-19/Gambia/GC19-2842/2020|EPI ISL 561151|B.1.1|Gambia|2020-07-24	Africa|hCoV-19/South Africa/KRISP-K002352/2020|EPI ISL 515724|C.9|South Africa|2020-07-21	0.0005714883	Africa
Africa|hCoV-19/Gambia/GC19-2898/2020|EPI ISL 561153|B.1.5.12|Gambia|2020-07-24	Africa|hCoV-19/South Africa/KRISP-K002352/2020|EPI ISL 515724|C.9|South Africa|2020-07-21	0.0006387718	Africa
Africa|hCoV-19/Gambia/GC19-2904/2020|EPI ISL 561154|B.1.1|Gambia|2020-07-24	Africa|hCoV-19/South Africa/KRISP-K002352/2020|EPI ISL 515724|C.9|South Africa|2020-07-21	0.0005714691	Africa
Africa|hCoV-19/Gambia/GC19-2947/2020|EPI ISL 561155|B.1.5.12|Gambia|2020-07-24	Africa|hCoV-19/South Africa/KRISP-K002352/2020|EPI ISL 515724|C.9|South Africa|2020-07-21	0.0006723891	Africa
Africa|hCoV-19/Gambia/GC19-2973/2020|EPI ISL 561156|B.1.1.293|Gambia|2020-07-24	Africa|hCoV-19/South Africa/KRISP-K002352/2020|EPI ISL 515724|C.9|South Africa|2020-07-21	0.0004705615	Africa
Africa|hCoV-19/Gambia/GC19-2977/2020|EPI ISL 561157|B.1.1.293|Gambia|2020-07-24	Africa|hCoV-19/South Africa/KRISP-K002352/2020|EPI ISL 515724|C.9|South Africa|2020-07-21	0.0004705773	Africa
Africa|hCoV-19/Gambia/GC19-2985/2020|EPI ISL 561158|B.1.5.12|Gambia|2020-07-24	Africa|hCoV-19/South Africa/KRISP-K002352/2020|EPI ISL 515724|C.9|South Africa|2020-07-21	0.0005714711	Africa
Africa|hCoV-19/Gambia/GC19-2991/2020|EPI ISL 561159|B.1.1|Gambia|2020-07-24	Africa|hCoV-19/South Africa/KRISP-K002352/2020|EPI ISL 515724|C.9|South Africa|2020-07-21	0.0005379147	Africa
Africa|hCoV-19/Gambia/GC19-3064/2020|EPI ISL 561160|B.1.1|Gambia|2020-07-25	Africa|hCoV-19/South Africa/KRISP-K002352/2020|EPI ISL 515724|C.9|South Africa|2020-07-21	0.0005715075	Africa
Africa|hCoV-19/Gambia/GC19-3065/2020|EPI ISL 561161|B.1.5.12|Gambia|2020-07-25	Africa|hCoV-19/South Africa/KRISP-K002352/2020|EPI ISL 515724|C.9|South Africa|2020-07-21	0.0007180844	Africa
Africa|hCoV-19/Gambia/GC19-3081/2020|EPI ISL 561162|B.1.1|Gambia|2020-07-25	Africa|hCoV-19/South Africa/KRISP-K002352/2020|EPI ISL 515724|C.9|South Africa|2020-07-21	0.0005714883	Africa
Africa|hCoV-19/Gambia/GC19-3085/2020|EPI ISL 561163|B.1.1.293|Gambia|2020-07-25	Africa|hCoV-19/South Africa/KRISP-K002352/2020|EPI ISL 515724|C.9|South Africa|2020-07-21	0.0005080124	Africa
Africa|hCoV-19/Gambia/GC19-3087/2020|EPI ISL 561041|B.1.292|Gambia|2020-07-25	Africa|hCoV-19/South Africa/KRISP-K002352/2020|EPI ISL 515724|C.9|South Africa|2020-07-21	0.0006723732	Africa
Africa|hCoV-19/Gambia/GC19-3099/2020|EPI ISL 561164|B.1.1.242|Gambia|2020-07-25	Africa|hCoV-19/South Africa/KRISP-K002352/2020|EPI ISL 515724|C.9|South Africa|2020-07-21	0.0005378263	Africa
Africa|hCoV-19/Gambia/GC19-3110/2020|EPI ISL 561165|B.1.1.293|Gambia|2020-07-25	Africa|hCoV-19/South Africa/KRISP-K002352/2020|EPI ISL 515724|C.9|South Africa|2020-07-21	0.0005042001	Africa
Africa|hCoV-19/Gambia/GC19-3112/2020|EPI ISL 561166|B.1|Gambia|2020-07-25	Africa|hCoV-19/South Africa/KRISP-K002352/2020|EPI ISL 515724|C.9|South Africa|2020-07-21	0.0007396679	Africa
Africa|hCoV-19/Gambia/GC19-3113/2020|EPI ISL 561167|B.1.1.293|Gambia|2020-07-25	Africa|hCoV-19/South Africa/KRISP-K002352/2020|EPI ISL 515724|C.9|South Africa|2020-07-21	0.0004705615	Africa
Africa|hCoV-19/Gambia/GC19-3114/2020|EPI ISL 561168|B.1.1|Gambia|2020-07-25	Africa|hCoV-19/South Africa/KRISP-K002352/2020|EPI ISL 515724|C.9|South Africa|2020-07-21	0.0005714691	Africa
Africa|hCoV-19/Gambia/GC19-3135/2020|EPI ISL 561169|B.1.5.12|Gambia|2020-07-27	Africa|hCoV-19/South Africa/KRISP-K002352/2020|EPI ISL 515724|C.9|South Africa|2020-07-21	0.0005757281	Africa
Africa|hCoV-19/Gambia/GC19-3140/2020|EPI ISL 561042|B.1.5.12|Gambia|2020-07-27	Africa|hCoV-19/South Africa/KRISP-K002352/2020|EPI ISL 515724|C.9|South Africa|2020-07-21	0.0007397572	Africa
Africa|hCoV-19/Gambia/GC19-3145/2020|EPI ISL 561170|B.1.1|Gambia|2020-07-27	Africa|hCoV-19/South Africa/KRISP-K002352/2020|EPI ISL 515724|C.9|South Africa|2020-07-21	0.0005714883	Africa
Africa|hCoV-19/Gambia/GC19-3146/2020|EPI ISL 561171|B.1.5.12|Gambia|2020-07-27	Africa|hCoV-19/South Africa/KRISP-K002352/2020|EPI ISL 515724|C.9|South Africa|2020-07-21	0.0005759095	Africa
Africa|hCoV-19/Gambia/GC19-3165/2020|EPI ISL 561043|B.1.1.293|Gambia|2020-07-27	Africa|hCoV-19/South Africa/KRISP-K002352/2020|EPI ISL 515724|C.9|South Africa|2020-07-21	0.0004705615	Africa
Africa|hCoV-19/Gambia/GC19-3166/2020|EPI ISL 561044|B.1.5.12|Gambia|2020-07-27	Africa|hCoV-19/South Africa/KRISP-K002352/2020|EPI ISL 515724|C.9|South Africa|2020-07-21	0.0005757086	Africa
Africa|hCoV-19/Gambia/GC19-3189/2020|EPI ISL 561045|B.1.5|Gambia|2020-07-27	Africa|hCoV-19/South Africa/KRISP-K002352/2020|EPI ISL 515724|C.9|South Africa|2020-07-21	0.0004445449	Africa
Africa|hCoV-19/Gambia/GC19-3192/2020|EPI ISL 561046|B.1.5|Gambia|2020-07-27	Africa|hCoV-19/South Africa/KRISP-K002352/2020|EPI ISL 515724|C.9|South Africa|2020-07-21	0.0004402893	Africa
Africa|hCoV-19/Gambia/GC19-3193/2020|EPI ISL 561047|B.1.5.12|Gambia|2020-07-27	Africa|hCoV-19/South Africa/KRISP-K002352/2020|EPI ISL 515724|C.9|South Africa|2020-07-21	0.0005756892	Africa
Africa|hCoV-19/Gambia/GC19-3208/2020|EPI ISL 561048|B.1.5.12|Gambia|2020-07-27	Africa|hCoV-19/South Africa/KRISP-K002352/2020|EPI ISL 515724|C.9|South Africa|2020-07-21	0.0006435524	Africa
Africa|hCoV-19/Gambia/GC19-3209/2020|EPI ISL 561049|B.1.5.12|Gambia|2020-07-27	Africa|hCoV-19/South Africa/KRISP-K002352/2020|EPI ISL 515724|C.9|South Africa|2020-07-21	0.0005418875	Africa
Africa|hCoV-19/Gambia/GC19-3210/2020|EPI ISL 561050|B.1.5.12|Gambia|2020-07-27	Africa|hCoV-19/South Africa/KRISP-K002352/2020|EPI ISL 515724|C.9|South Africa|2020-07-21	0.0005204796	Africa
Africa|hCoV-19/Gambia/GC19-3214/2020|EPI ISL 561051|B.1.1.293|Gambia|2020-07-27	Africa|hCoV-19/South Africa/KRISP-K002352/2020|EPI ISL 515724|C.9|South Africa|2020-07-21	0.0004741352	Africa
Africa|hCoV-19/Gambia/GC19-3219/2020|EPI ISL 561052|B.1.5.12|Gambia|2020-07-27	Africa|hCoV-19/South Africa/KRISP-K002352/2020|EPI ISL 515724|C.9|South Africa|2020-07-21	0.0005715480	Africa
Africa|hCoV-19/Gambia/GC19-3246/2020|EPI ISL 561053|B.1.5.12|Gambia|2020-07-27	Africa|hCoV-19/South Africa/KRISP-K002352/2020|EPI ISL 515724|C.9|South Africa|2020-07-21	0.0005757592	Africa
Africa|hCoV-19/Gambia/GC19-3255/2020|EPI ISL 561054|B.1.177|Gambia|2020-07-27	Africa|hCoV-19/South Africa/KRISP-K002352/2020|EPI ISL 515724|C.9|South Africa|2020-07-21	0.0004064045	Africa
Africa|hCoV-19/Gambia/GC19-3266/2020|EPI ISL 561055|B.1.5|Gambia|2020-07-27	Africa|hCoV-19/South Africa/KRISP-K002352/2020|EPI ISL 515724|C.9|South Africa|2020-07-21	0.0003724920	Africa
Africa|hCoV-19/Gambia/GC19-3267/2020|EPI ISL 561056|B.1.5.12|Gambia|2020-07-27	Africa|hCoV-19/South Africa/KRISP-K002352/2020|EPI ISL 515724|C.9|South Africa|2020-07-21	0.0005080143	Africa
Africa|hCoV-19/Gambia/GC19-3278/2020|EPI ISL 561058|B.1.5.12|Gambia|2020-07-27	Africa|hCoV-19/South Africa/KRISP-K002352/2020|EPI ISL 515724|C.9|South Africa|2020-07-21	0.0005418195	Africa
Africa|hCoV-19/Gambia/GC19-3301/2020|EPI ISL 561059|B.1.5.12|Gambia|2020-07-27	Africa|hCoV-19/South Africa/KRISP-K002352/2020|EPI ISL 515724|C.9|South Africa|2020-07-21	0.0005418746	Africa
Africa|hCoV-19/Gambia/GC19-3317/2020|EPI ISL 561060|B.1.5|Gambia|2020-07-27	Africa|hCoV-19/South Africa/KRISP-K002352/2020|EPI ISL 515724|C.9|South Africa|2020-07-21	0.0004370836	Africa
Africa|hCoV-19/Gambia/GC19-3323/2020|EPI ISL 561061|B.1.5|Gambia|2020-07-27	Africa|hCoV-19/South Africa/KRISP-K002352/2020|EPI ISL 515724|C.9|South Africa|2020-07-21	0.0004064223	Africa
Africa|hCoV-19/Gambia/GC19-3358/2020|EPI ISL 561062|B.1.1.293|Gambia|2020-07-27	Africa|hCoV-19/South Africa/KRISP-K002352/2020|EPI ISL 515724|C.9|South Africa|2020-07-21	0.0005714691	Africa
Africa|hCoV-19/Gambia/GC19-3365/2020|EPI ISL 561063|B.1.5.12|Gambia|2020-07-27	Africa|hCoV-19/South Africa/KRISP-K002352/2020|EPI ISL 515724|C.9|South Africa|2020-07-21	0.0006096337	Africa
Africa|hCoV-19/Gambia/GC19-3373/2020|EPI ISL 561064|B.1.5|Gambia|2020-07-27	Africa|hCoV-19/South Africa/KRISP-K002352/2020|EPI ISL 515724|C.9|South Africa|2020-07-21	0.0004741530	Africa
Africa|hCoV-19/Gambia/GC19-3374/2020|EPI ISL 561065|B.1.5.12|Gambia|2020-07-27	Africa|hCoV-19/South Africa/KRISP-K002352/2020|EPI ISL 515724|C.9|South Africa|2020-07-21	0.0005757086	Africa
Africa|hCoV-19/Gambia/GC19-3375/2020|EPI ISL 561066|B.1.5.12|Gambia|2020-07-27	Africa|hCoV-19/South Africa/KRISP-K002352/2020|EPI ISL 515724|C.9|South Africa|2020-07-21	0.0005418195	Africa
Africa|hCoV-19/Gambia/GC19-3380/2020|EPI ISL 561067|B.1.5.12|Gambia|2020-07-27	Africa|hCoV-19/South Africa/KRISP-K002352/2020|EPI ISL 515724|C.9|South Africa|2020-07-21	0.0005757476	Africa
Africa|hCoV-19/Gambia/GC19-3381/2020|EPI ISL 561068|B.1.5.12|Gambia|2020-07-27	Africa|hCoV-19/South Africa/KRISP-K002352/2020|EPI ISL 515724|C.9|South Africa|2020-07-21	0.0007396927	Africa
Africa|hCoV-19/Gambia/GC19-3396/2020|EPI ISL 561069|B.1.5.12|Gambia|2020-07-27	Africa|hCoV-19/South Africa/KRISP-K002352/2020|EPI ISL 515724|C.9|South Africa|2020-07-21	0.0007060561	Africa
Africa|hCoV-19/Gambia/GC19-3398/2020|EPI ISL 561070|B.1.1.242|Gambia|2020-07-27	Africa|hCoV-19/South Africa/KRISP-K002352/2020|EPI ISL 515724|C.9|South Africa|2020-07-21	0.0006387138	Africa
Africa|hCoV-19/Gambia/GC19-3399/2020|EPI ISL 561172|B.1.5|Gambia|2020-07-27	Africa|hCoV-19/South Africa/KRISP-K002352/2020|EPI ISL 515724|C.9|South Africa|2020-07-21	0.0004706769	Africa
Africa|hCoV-19/Gambia/GC19-3400/2020|EPI ISL 561173|B.1.5|Gambia|2020-07-27	Africa|hCoV-19/South Africa/KRISP-K002352/2020|EPI ISL 515724|C.9|South Africa|2020-07-21	0.0005379093	Africa
Africa|hCoV-19/Gambia/GC19-3407/2020|EPI ISL 561174|B.1.1.242|Gambia|2020-07-27	Africa|hCoV-19/South Africa/KRISP-K002352/2020|EPI ISL 515724|C.9|South Africa|2020-07-21	0.0005042698	Africa
Africa|hCoV-19/Gambia/GC19-3411/2020|EPI ISL 561175|B.1.5.12|Gambia|2020-07-27	Africa|hCoV-19/South Africa/KRISP-K002352/2020|EPI ISL 515724|C.9|South Africa|2020-07-21	0.0006489210	Africa
Africa|hCoV-19/Gambia/GC19-3418/2020|EPI ISL 561176|B.1.1.242|Gambia|2020-07-27	Africa|hCoV-19/South Africa/KRISP-K002352/2020|EPI ISL 515724|C.9|South Africa|2020-07-21	0.0005714962	Africa
Africa|hCoV-19/Gambia/GC19-3429/2020|EPI ISL 561178|B.1.5.12|Gambia|2020-07-27	Africa|hCoV-19/South Africa/KRISP-K002352/2020|EPI ISL 515724|C.9|South Africa|2020-07-21	0.0005714712	Africa
Africa|hCoV-19/Gambia/GC19-3432/2020|EPI ISL 561179|B.1.5.12|Gambia|2020-07-27	Africa|hCoV-19/South Africa/KRISP-K002352/2020|EPI ISL 515724|C.9|South Africa|2020-07-21	0.0007452769	Africa
Africa|hCoV-19/Gambia/GC19-3438/2020|EPI ISL 561180|B.1.5.12|Gambia|2020-07-27	Africa|hCoV-19/South Africa/KRISP-K002352/2020|EPI ISL 515724|C.9|South Africa|2020-07-21	0.0007060964	Africa
Africa|hCoV-19/Gambia/GC19-3445/2020|EPI ISL 561181|B.1.5.12|Gambia|2020-07-27	Africa|hCoV-19/South Africa/KRISP-K002352/2020|EPI ISL 515724|C.9|South Africa|2020-07-21	0.0007733308	Africa
Africa|hCoV-19/Gambia/GC19-3448/2020|EPI ISL 561183|B.1.5|Gambia|2020-07-27	Africa|hCoV-19/South Africa/KRISP-K002352/2020|EPI ISL 515724|C.9|South Africa|2020-07-21	0.0005129171	Africa
Africa|hCoV-19/Gambia/GC19-3497/2020|EPI ISL 561184|B.1.5.12|Gambia|2020-07-27	Africa|hCoV-19/South Africa/KRISP-K002352/2020|EPI ISL 515724|C.9|South Africa|2020-07-21	0.0007060086	Africa
Africa|hCoV-19/Gambia/GC19-3503/2020|EPI ISL 561186|B.1.5.12|Gambia|2020-07-27	Africa|hCoV-19/South Africa/KRISP-K002352/2020|EPI ISL 515724|C.9|South Africa|2020-07-21	0.0006146287	Africa
Africa|hCoV-19/Gambia/GC19-3504/2020|EPI ISL 561187|B.1.5.12|Gambia|2020-07-27	Africa|hCoV-19/South Africa/KRISP-K002352/2020|EPI ISL 515724|C.9|South Africa|2020-07-21	0.0006774076	Africa
Africa|hCoV-19/Gambia/GC19-3505/2020|EPI ISL 561188|B.1.5.12|Gambia|2020-07-27	Africa|hCoV-19/South Africa/KRISP-K002352/2020|EPI ISL 515724|C.9|South Africa|2020-07-21	0.0006387804	Africa
Africa|hCoV-19/Gambia/GC19-3529/2020|EPI ISL 561191|B.1.5.12|Gambia|2020-07-27	Africa|hCoV-19/South Africa/KRISP-K002352/2020|EPI ISL 515724|C.9|South Africa|2020-07-21	0.0007060727	Africa
Africa|hCoV-19/Gambia/GC19-3530/2020|EPI ISL 561192|B.1.5.12|Gambia|2020-07-27	Africa|hCoV-19/South Africa/KRISP-K002352/2020|EPI ISL 515724|C.9|South Africa|2020-07-21	0.0005861679	Africa
Africa|hCoV-19/Gambia/GC19-3533/2020|EPI ISL 561193|B.1.1.293|Gambia|2020-07-27	Africa|hCoV-19/South Africa/KRISP-K002352/2020|EPI ISL 515724|C.9|South Africa|2020-07-21	0.0005042458	Africa
Africa|hCoV-19/Gambia/GC19-3535/2020|EPI ISL 561194|B.1.1.242|Gambia|2020-07-27	Africa|hCoV-19/South Africa/KRISP-K002352/2020|EPI ISL 515724|C.9|South Africa|2020-07-21	0.0005714769	Africa
Africa|hCoV-19/Gambia/GC19-3550/2020|EPI ISL 561195|B.1.5.12|Gambia|2020-07-27	Africa|hCoV-19/South Africa/KRISP-K002352/2020|EPI ISL 515724|C.9|South Africa|2020-07-21	0.0006724275	Africa
Africa|hCoV-19/Gambia/GC19-3565/2020|EPI ISL 561196|B.1.5.12|Gambia|2020-07-27	Africa|hCoV-19/South Africa/KRISP-K002352/2020|EPI ISL 515724|C.9|South Africa|2020-07-21	0.0006050993	Africa
Africa|hCoV-19/Gambia/GC19-3578/2020|EPI ISL 561197|B.1.5.12|Gambia|2020-07-27	Africa|hCoV-19/South Africa/KRISP-K002352/2020|EPI ISL 515724|C.9|South Africa|2020-07-21	0.0006390295	Africa
Africa|hCoV-19/Gambia/GC19-3629/2020|EPI ISL 561199|B.1.5.12|Gambia|2020-07-27	Africa|hCoV-19/South Africa/KRISP-K002352/2020|EPI ISL 515724|C.9|South Africa|2020-07-21	0.0007397250	Africa
Africa|hCoV-19/Gambia/GC19-3656/2020|EPI ISL 561201|B.1.5.12|Gambia|2020-07-27	Africa|hCoV-19/South Africa/KRISP-K002352/2020|EPI ISL 515724|C.9|South Africa|2020-07-21	0.0006387932	Africa
Africa|hCoV-19/Gambia/GC19-3659/2020|EPI ISL 561202|B.1.1|Gambia|2020-07-27	Africa|hCoV-19/South Africa/KRISP-K002352/2020|EPI ISL 515724|C.9|South Africa|2020-07-21	0.0005379021	Africa
Africa|hCoV-19/Gambia/GC19-3666/2020|EPI ISL 561204|B.1.5.12|Gambia|2020-07-27	Africa|hCoV-19/South Africa/KRISP-K002352/2020|EPI ISL 515724|C.9|South Africa|2020-07-21	0.0007118228	Africa
Africa|hCoV-19/Gambia/GC19-3769/2020|EPI ISL 561072|B.1.292|Gambia|2020-07-27	Africa|hCoV-19/South Africa/KRISP-K002352/2020|EPI ISL 515724|C.9|South Africa|2020-07-21	0.0006487570	Africa
Africa|hCoV-19/Gambia/GC19-3773/2020|EPI ISL 561073|B.1.5.12|Gambia|2020-07-27	Africa|hCoV-19/South Africa/KRISP-K002352/2020|EPI ISL 515724|C.9|South Africa|2020-07-21	0.0007060561	Africa
Africa|hCoV-19/Gambia/GC19-3774/2020|EPI ISL 561074|B.1.5.12|Gambia|2020-07-27	Africa|hCoV-19/South Africa/KRISP-K002352/2020|EPI ISL 515724|C.9|South Africa|2020-07-21	0.0006724208	Africa
Africa|hCoV-19/Gambia/GC19-3794/2020|EPI ISL 561078|B.1.5.12|Gambia|2020-07-27	Africa|hCoV-19/South Africa/KRISP-K002352/2020|EPI ISL 515724|C.9|South Africa|2020-07-21	0.0006829349	Africa
Africa|hCoV-19/Gambia/GC19-3796/2020|EPI ISL 561079|B.1.5.12|Gambia|2020-07-27	Africa|hCoV-19/South Africa/KRISP-K002352/2020|EPI ISL 515724|C.9|South Africa|2020-07-21	0.0007060228	Africa
Africa|hCoV-19/Gambia/GC19-3798/2020|EPI ISL 561080|B.1.1.242|Gambia|2020-07-27	Africa|hCoV-19/South Africa/KRISP-K002352/2020|EPI ISL 515724|C.9|South Africa|2020-07-21	0.0005770374	Africa
Africa|hCoV-19/Gambia/GC19-3799/2020|EPI ISL 561081|B.1.1.242|Gambia|2020-07-27	Africa|hCoV-19/South Africa/KRISP-K002352/2020|EPI ISL 515724|C.9|South Africa|2020-07-21	0.0006050588	Africa
Africa|hCoV-19/Gambia/GC19-3802/2020|EPI ISL 561082|B.1.5.12|Gambia|2020-07-27	Africa|hCoV-19/South Africa/KRISP-K002352/2020|EPI ISL 515724|C.9|South Africa|2020-07-21	0.0007396827	Africa
Africa|hCoV-19/Gambia/GC19-3805/2020|EPI ISL 561083|B.1.5.12|Gambia|2020-07-27	Africa|hCoV-19/South Africa/KRISP-K002352/2020|EPI ISL 515724|C.9|South Africa|2020-07-21	0.0007060394	Africa
Africa|hCoV-19/Gambia/GC19-3806/2020|EPI ISL 561084|B.1.1.293|Gambia|2020-07-27	Africa|hCoV-19/South Africa/KRISP-K002352/2020|EPI ISL 515724|C.9|South Africa|2020-07-21	0.0005042052	Africa
Africa|hCoV-19/Gambia/GC19-3807/2020|EPI ISL 561085|B.1.1.293|Gambia|2020-07-27	Africa|hCoV-19/South Africa/KRISP-K002352/2020|EPI ISL 515724|C.9|South Africa|2020-07-21	0.0005378712	Africa
Africa|hCoV-19/Gambia/GC19-3812/2020|EPI ISL 561086|B.1.1.293|Gambia|2020-07-27	Africa|hCoV-19/South Africa/KRISP-K002352/2020|EPI ISL 515724|C.9|South Africa|2020-07-21	0.0005726739	Africa
Africa|hCoV-19/Gambia/GC19-3813/2020|EPI ISL 561087|B.1.1.293|Gambia|2020-07-27	Africa|hCoV-19/South Africa/KRISP-K002352/2020|EPI ISL 515724|C.9|South Africa|2020-07-21	0.0005378531	Africa
Africa|hCoV-19/Gambia/GC19-3814/2020|EPI ISL 561088|B.1|Gambia|2020-07-27	Africa|hCoV-19/South Africa/KRISP-K002352/2020|EPI ISL 515724|C.9|South Africa|2020-07-21	0.0008070728	Africa
Africa|hCoV-19/Gambia/GC19-3816/2020|EPI ISL 561089|B.1.1.293|Gambia|2020-07-27	Africa|hCoV-19/South Africa/KRISP-K002352/2020|EPI ISL 515724|C.9|South Africa|2020-07-21	0.0005079780	Africa
Africa|hCoV-19/Gambia/GC19-3818/2020|EPI ISL 561090|B.1.1.293|Gambia|2020-07-27	Africa|hCoV-19/South Africa/KRISP-K002352/2020|EPI ISL 515724|C.9|South Africa|2020-07-21	0.0006050971	Africa
Africa|hCoV-19/Gambia/GC19-3820/2020|EPI ISL 561091|B.1.1.293|Gambia|2020-07-27	Africa|hCoV-19/South Africa/KRISP-K002352/2020|EPI ISL 515724|C.9|South Africa|2020-07-21	0.0005378532	Africa
Africa|hCoV-19/Gambia/GC19-3821/2020|EPI ISL 561092|B.1.5.12|Gambia|2020-07-27	Africa|hCoV-19/South Africa/KRISP-K002352/2020|EPI ISL 515724|C.9|South Africa|2020-07-21	0.0006206183	Africa
Africa|hCoV-19/Gambia/GC19-3822/2020|EPI ISL 561093|B.1.5.12|Gambia|2020-07-27	Africa|hCoV-19/South Africa/KRISP-K002352/2020|EPI ISL 515724|C.9|South Africa|2020-07-21	0.0007060560	Africa
Africa|hCoV-19/Gambia/GC19-3823/2020|EPI ISL 561094|B.1.5.12|Gambia|2020-07-27	Africa|hCoV-19/South Africa/KRISP-K002352/2020|EPI ISL 515724|C.9|South Africa|2020-07-21	0.0007113380	Africa
Africa|hCoV-19/Gambia/GC19-3835/2020|EPI ISL 561096|B.1.1.293|Gambia|2020-07-27	Africa|hCoV-19/South Africa/KRISP-K002352/2020|EPI ISL 515724|C.9|South Africa|2020-07-21	0.0005042221	Africa
Africa|hCoV-19/Gambia/GC19-3836/2020|EPI ISL 561097|B.1.5.12|Gambia|2020-07-27	Africa|hCoV-19/South Africa/KRISP-K002352/2020|EPI ISL 515724|C.9|South Africa|2020-07-21	0.0006723756	Africa
Africa|hCoV-19/Gambia/GC19-3839/2020|EPI ISL 561098|B.1.5.12|Gambia|2020-07-27	Africa|hCoV-19/South Africa/KRISP-K002352/2020|EPI ISL 515724|C.9|South Africa|2020-07-21	0.0007060561	Africa
Africa|hCoV-19/Gambia/GC19-3842/2020|EPI ISL 561099|B.1.1.293|Gambia|2020-07-27	Africa|hCoV-19/South Africa/KRISP-K002352/2020|EPI ISL 515724|C.9|South Africa|2020-07-21	0.0006051093	Africa
Africa|hCoV-19/Gambia/GC19-3846/2020|EPI ISL 561100|B.1.1.293|Gambia|2020-07-27	Africa|hCoV-19/South Africa/KRISP-K002352/2020|EPI ISL 515724|C.9|South Africa|2020-07-21	0.0005714805	Africa
Africa|hCoV-19/Gambia/GC19-3852/2020|EPI ISL 561101|B.1.5.12|Gambia|2020-07-27	Africa|hCoV-19/South Africa/KRISP-K002352/2020|EPI ISL 515724|C.9|South Africa|2020-07-21	0.0007171527	Africa
Africa|hCoV-19/Gambia/GC19-3854/2020|EPI ISL 561102|B.1.1.293|Gambia|2020-07-27	Africa|hCoV-19/South Africa/KRISP-K002352/2020|EPI ISL 515724|C.9|South Africa|2020-07-21	0.0006051093	Africa
Africa|hCoV-19/Gambia/GC192573/2020|EPI ISL 561115|B.1.5.12|Gambia|2020-07-21	Africa|hCoV-19/South Africa/KRISP-K002352/2020|EPI ISL 515724|C.9|South Africa|2020-07-21	0.0007060868	Africa
Africa|hCoV-19/Gambia/GC192576/2020|EPI ISL 561117|B.1.5.12|Gambia|2020-07-21	Africa|hCoV-19/South Africa/KRISP-K002352/2020|EPI ISL 515724|C.9|South Africa|2020-07-21	0.0006101027	Africa
Africa|hCoV-19/Gambia/GC192579/2020|EPI ISL 561118|B.1.5.12|Gambia|2020-07-21	Africa|hCoV-19/South Africa/KRISP-K002352/2020|EPI ISL 515724|C.9|South Africa|2020-07-21	0.0006136799	Africa
Africa|hCoV-19/Gambia/GC192602/2020|EPI ISL 561120|B.1.1.293|Gambia|2020-07-21	Africa|hCoV-19/South Africa/KRISP-K002352/2020|EPI ISL 515724|C.9|South Africa|2020-07-21	0.0006050973	Africa
Africa|hCoV-19/Gambia/GC192610/2020|EPI ISL 561121|B.1.1.293|Gambia|2020-07-21	Africa|hCoV-19/South Africa/KRISP-K002352/2020|EPI ISL 515724|C.9|South Africa|2020-07-21	0.0006050972	Africa
Africa|hCoV-19/Gambia/GC192751/2020|EPI ISL 561138|B.1.5.12|Gambia|2020-07-21	Africa|hCoV-19/South Africa/KRISP-K002352/2020|EPI ISL 515724|C.9|South Africa|2020-07-21	0.0007397398	Africa
Africa|hCoV-19/Gambia/GC192756/2020|EPI ISL 561139|B.1.5.12|Gambia|2020-07-22	Africa|hCoV-19/South Africa/KRISP-K002352/2020|EPI ISL 515724|C.9|South Africa|2020-07-21	0.0006724208	Africa
Africa|hCoV-19/Gambia/GC192772/2020|EPI ISL 561140|B.1.1|Gambia|2020-07-22	Africa|hCoV-19/South Africa/KRISP-K002352/2020|EPI ISL 515724|C.9|South Africa|2020-07-21	0.0005714691	Africa
Africa|hCoV-19/Gambia/GC192778/2020|EPI ISL 561141|B.1.1|Gambia|2020-07-22	Africa|hCoV-19/South Africa/KRISP-K002352/2020|EPI ISL 515724|C.9|South Africa|2020-07-21	0.0005715267	Africa
Africa|hCoV-19/Gambia/GC192781/2020|EPI ISL 561142|B.1.5.12|Gambia|2020-07-22	Africa|hCoV-19/South Africa/KRISP-K002352/2020|EPI ISL 515724|C.9|South Africa|2020-07-21	0.0007060561	Africa
Africa|hCoV-19/Gambia/GC192782/2020|EPI ISL 561143|B.1.5.12|Gambia|2020-07-22	Africa|hCoV-19/South Africa/KRISP-K002352/2020|EPI ISL 515724|C.9|South Africa|2020-07-21	0.0007060727	Africa
Africa|hCoV-19/Gambia/GC192786/2020|EPI ISL 561144|B.1.1.293|Gambia|2020-07-22	Africa|hCoV-19/South Africa/KRISP-K002352/2020|EPI ISL 515724|C.9|South Africa|2020-07-21	0.0005378297	Africa
Africa|hCoV-19/Gambia/GC192789/2020|EPI ISL 561145|B.1|Gambia|2020-07-22	Africa|hCoV-19/South Africa/KRISP-K002352/2020|EPI ISL 515724|C.9|South Africa|2020-07-21	0.0006387567	Africa
Africa|hCoV-19/Gambia/GC192811/2020|EPI ISL 561147|B.1.5.12|Gambia|2020-07-22	Africa|hCoV-19/South Africa/KRISP-K002352/2020|EPI ISL 515724|C.9|South Africa|2020-07-21	0.0006834483	Africa
Africa|hCoV-19/Gambia/GC192812/2020|EPI ISL 561148|B.1.1.293|Gambia|2020-07-22	Africa|hCoV-19/South Africa/KRISP-K002352/2020|EPI ISL 515724|C.9|South Africa|2020-07-21	0.0004705615	Africa
Africa|hCoV-19/Gambia/NPHL-038/2020|EPI ISL 561205|B.1.1|Gambia|2020	Africa|hCoV-19/South Africa/KRISP-K002352/2020|EPI ISL 515724|C.9|South Africa|2020-07-21	0.0006051114	Africa
Africa|hCoV-19/Gambia/NPHL-061/2020|EPI ISL 561206|B.1.5.12|Gambia|2020	Africa|hCoV-19/South Africa/KRISP-K002352/2020|EPI ISL 515724|C.9|South Africa|2020-07-21	0.0007733490	Africa
Africa|hCoV-19/Gambia/NPHL-1168/2020|EPI ISL 561212|B.1.5.12|Gambia|2020-06-27	Africa|hCoV-19/South Africa/KRISP-K002352/2020|EPI ISL 515724|C.9|South Africa|2020-07-21	0.0007733954	Africa
Africa|hCoV-19/Gambia/NPHL-1208/2020|EPI ISL 561213|B.1.5.12|Gambia|2020-06-30	Africa|hCoV-19/South Africa/KRISP-K002352/2020|EPI ISL 515724|C.9|South Africa|2020-07-21	0.0005450917	Africa
Africa|hCoV-19/Gambia/NPHL-1209/2020|EPI ISL 561214|B.1.5.12|Gambia|2020-06-30	Africa|hCoV-19/South Africa/KRISP-K002352/2020|EPI ISL 515724|C.9|South Africa|2020-07-21	0.0005151665	Africa
Africa|hCoV-19/Gambia/NPHL-1212/2020|EPI ISL 561215|B.1.5.12|Gambia|2020-06-30	Africa|hCoV-19/South Africa/KRISP-K002352/2020|EPI ISL 515724|C.9|South Africa|2020-07-21	0.0006387290	Africa
Africa|hCoV-19/Gambia/NPHL-1224/2020|EPI ISL 561217|B.1.1.293|Gambia|2020-06-30	Africa|hCoV-19/South Africa/KRISP-K002352/2020|EPI ISL 515724|C.9|South Africa|2020-07-21	0.0003864008	Africa
Africa|hCoV-19/Gambia/NPHL-1230/2020|EPI ISL 561218|B.1.5|Gambia|2020-06-30	Africa|hCoV-19/South Africa/KRISP-K002352/2020|EPI ISL 515724|C.9|South Africa|2020-07-21	0.0004768809	Africa
Africa|hCoV-19/Gambia/NPHL-1248/2020|EPI ISL 561222|B.1.5|Gambia|2020-07-01	Africa|hCoV-19/South Africa/KRISP-K002352/2020|EPI ISL 515724|C.9|South Africa|2020-07-21	0.0004768497	Africa
Africa|hCoV-19/Gambia/NPHL-1258/2020|EPI ISL 561223|B.1.292|Gambia|2020-07-02	Africa|hCoV-19/South Africa/KRISP-K002352/2020|EPI ISL 515724|C.9|South Africa|2020-07-21	0.0006051115	Africa
Africa|hCoV-19/Gambia/NPHL-1422/2020|EPI ISL 561228|B.1.5|Gambia|2020-07-04	Africa|hCoV-19/South Africa/KRISP-K002352/2020|EPI ISL 515724|C.9|South Africa|2020-07-21	0.0003888011	Africa
Africa|hCoV-19/Gambia/NPHL-1424/2020|EPI ISL 561229|B.1.292|Gambia|2020-07-04	Africa|hCoV-19/South Africa/KRISP-K002352/2020|EPI ISL 515724|C.9|South Africa|2020-07-21	0.0006052937	Africa
Africa|hCoV-19/Gambia/NPHL-1446/2020|EPI ISL 561230|B.1.5|Gambia|2020-07-04	Africa|hCoV-19/South Africa/KRISP-K002352/2020|EPI ISL 515724|C.9|South Africa|2020-07-21	0.0004768497	Africa
Africa|hCoV-19/Gambia/NPHL-1477/2020|EPI ISL 561231|B.1.5|Gambia|2020	Africa|hCoV-19/South Africa/KRISP-K002352/2020|EPI ISL 515724|C.9|South Africa|2020-07-21	0.0004572611	Africa
Africa|hCoV-19/Gambia/NPHL-1514/2020|EPI ISL 561232|B.1.1|Gambia|2020	Africa|hCoV-19/South Africa/KRISP-K002352/2020|EPI ISL 515724|C.9|South Africa|2020-07-21	0.0005041831	Africa
Africa|hCoV-19/Gambia/NPHL-1641/2020|EPI ISL 561235|B.1.292|Gambia|2020-07-31	Africa|hCoV-19/South Africa/KRISP-K002352/2020|EPI ISL 515724|C.9|South Africa|2020-07-21	0.0006270070	Africa
Africa|hCoV-19/Gambia/NPHL-1645/2020|EPI ISL 561236|B.1.1.293|Gambia|2020-08-04	Africa|hCoV-19/South Africa/KRISP-K002352/2020|EPI ISL 515724|C.9|South Africa|2020-07-21	0.0005410060	Africa
Africa|hCoV-19/Gambia/NPHL-1711/2020|EPI ISL 561237|B.1.1.293|Gambia|2020-08-04	Africa|hCoV-19/South Africa/KRISP-K002352/2020|EPI ISL 515724|C.9|South Africa|2020-07-21	0.0004705616	Africa
Africa|hCoV-19/Gambia/NPHL-1746/2020|EPI ISL 561238|B.1.1|Gambia|2020-07-20	Africa|hCoV-19/South Africa/KRISP-K002352/2020|EPI ISL 515724|C.9|South Africa|2020-07-21	0.0004033763	Africa
Africa|hCoV-19/Gambia/NPHL-1921/2020|EPI ISL 561239|B.1.1|Gambia|2020	Africa|hCoV-19/South Africa/KRISP-K002352/2020|EPI ISL 515724|C.9|South Africa|2020-07-21	0.0005714691	Africa
Africa|hCoV-19/Gambia/NPHL-1968/2020|EPI ISL 561240|B.1.1|Gambia|2020-07-16	Africa|hCoV-19/South Africa/KRISP-K002352/2020|EPI ISL 515724|C.9|South Africa|2020-07-21	0.0005714691	Africa
Africa|hCoV-19/Gambia/NPHL-2037/2020|EPI ISL 561241|B.1.1|Gambia|2020-07-15	Africa|hCoV-19/South Africa/KRISP-K002352/2020|EPI ISL 515724|C.9|South Africa|2020-07-21	0.0005378605	Africa
Africa|hCoV-19/Gambia/NPHL-2268/2020|EPI ISL 561242|B.1.1|Gambia|2020	Africa|hCoV-19/South Africa/KRISP-K002352/2020|EPI ISL 515724|C.9|South Africa|2020-07-21	0.0003705974	Africa
Africa|hCoV-19/Gambia/NPHL-2344/2020|EPI ISL 561243|B.1.292|Gambia|2020	Africa|hCoV-19/South Africa/KRISP-K002352/2020|EPI ISL 515724|C.9|South Africa|2020-07-21	0.0006724318	Africa
Africa|hCoV-19/Gambia/NPHL-2374/2020|EPI ISL 561244|B.1.5.12|Gambia|2020	Africa|hCoV-19/South Africa/KRISP-K002352/2020|EPI ISL 515724|C.9|South Africa|2020-07-21	0.0006387503	Africa
Africa|hCoV-19/Gambia/NPHL-242/2020|EPI ISL 561245|B.1.5|Gambia|2020	Africa|hCoV-19/South Africa/KRISP-K002352/2020|EPI ISL 515724|C.9|South Africa|2020-07-21	0.0004706469	Africa
Africa|hCoV-19/Gambia/NPHL-243/2020|EPI ISL 561246|B.1.5|Gambia|2020	Africa|hCoV-19/South Africa/KRISP-K002352/2020|EPI ISL 515724|C.9|South Africa|2020-07-21	0.0004464990	Africa
Africa|hCoV-19/Gambia/NPHL-244/2020|EPI ISL 561247|B.1.1.293|Gambia|2020	Africa|hCoV-19/South Africa/KRISP-K002352/2020|EPI ISL 515724|C.9|South Africa|2020-07-21	0.0005085877	Africa
Africa|hCoV-19/Gambia/NPHL-2443/2020|EPI ISL 561248|B.1.5.12|Gambia|2020	Africa|hCoV-19/South Africa/KRISP-K002352/2020|EPI ISL 515724|C.9|South Africa|2020-07-21	0.0006387285	Africa
Africa|hCoV-19/Gambia/NPHL-2444/2020|EPI ISL 561249|B.1.292|Gambia|2020-07-21	Africa|hCoV-19/South Africa/KRISP-K002352/2020|EPI ISL 515724|C.9|South Africa|2020-07-21	0.0006387416	Africa
Africa|hCoV-19/Gambia/NPHL-2446/2020|EPI ISL 561250|B.1.1|Gambia|2020	Africa|hCoV-19/South Africa/KRISP-K002352/2020|EPI ISL 515724|C.9|South Africa|2020-07-21	0.0005861052	Africa
Africa|hCoV-19/Gambia/NPHL-245/2020|EPI ISL 561251|B.1.1|Gambia|2020	Africa|hCoV-19/South Africa/KRISP-K002352/2020|EPI ISL 515724|C.9|South Africa|2020-07-21	0.0004063397	Africa
Africa|hCoV-19/Gambia/NPHL-2457/2020|EPI ISL 561252|B.1.1|Gambia|2020-07-21	Africa|hCoV-19/South Africa/KRISP-K002352/2020|EPI ISL 515724|C.9|South Africa|2020-07-21	0.0005860850	Africa
Africa|hCoV-19/Gambia/NPHL-2458/2020|EPI ISL 561253|B.1.292|Gambia|2020-07-21	Africa|hCoV-19/South Africa/KRISP-K002352/2020|EPI ISL 515724|C.9|South Africa|2020-07-21	0.0006553050	Africa
Africa|hCoV-19/Gambia/NPHL-2463/2020|EPI ISL 561254|B.1.1|Gambia|2020	Africa|hCoV-19/South Africa/KRISP-K002352/2020|EPI ISL 515724|C.9|South Africa|2020-07-21	0.0005571479	Africa
Africa|hCoV-19/Gambia/NPHL-2465/2020|EPI ISL 561255|B.1.1|Gambia|2020-07-21	Africa|hCoV-19/South Africa/KRISP-K002352/2020|EPI ISL 515724|C.9|South Africa|2020-07-21	0.0005861254	Africa
Africa|hCoV-19/Gambia/NPHL-2469/2020|EPI ISL 561256|B.1.5.12|Gambia|2020-07-21	Africa|hCoV-19/South Africa/KRISP-K002352/2020|EPI ISL 515724|C.9|South Africa|2020-07-21	0.0007241572	Africa
Africa|hCoV-19/Gambia/NPHL-247/2020|EPI ISL 561257|B.1.1.293|Gambia|2020	Africa|hCoV-19/South Africa/KRISP-K002352/2020|EPI ISL 515724|C.9|South Africa|2020-07-21	0.0005042119	Africa
Africa|hCoV-19/Gambia/NPHL-2470/2020|EPI ISL 561258|B.1.1|Gambia|2020-07-21	Africa|hCoV-19/South Africa/KRISP-K002352/2020|EPI ISL 515724|C.9|South Africa|2020-07-21	0.0005861051	Africa
Africa|hCoV-19/Gambia/NPHL-2472/2020|EPI ISL 561259|B.1.5.12|Gambia|2020-07-21	Africa|hCoV-19/South Africa/KRISP-K002352/2020|EPI ISL 515724|C.9|South Africa|2020-07-21	0.0005171552	Africa
Africa|hCoV-19/Gambia/NPHL-2473/2020|EPI ISL 561260|B.1.5.12|Gambia|2020-07-21	Africa|hCoV-19/South Africa/KRISP-K002352/2020|EPI ISL 515724|C.9|South Africa|2020-07-21	0.0007734059	Africa
Africa|hCoV-19/Gambia/NPHL-2478/2020|EPI ISL 561261|B.1.5.12|Gambia|2020-07-21	Africa|hCoV-19/South Africa/KRISP-K002352/2020|EPI ISL 515724|C.9|South Africa|2020-07-21	0.0005223846	Africa
Africa|hCoV-19/Gambia/NPHL-2497/2020|EPI ISL 561262|B.1.1.242|Gambia|2020-07-21	Africa|hCoV-19/South Africa/KRISP-K002352/2020|EPI ISL 515724|C.9|South Africa|2020-07-21	0.0005222991	Africa
Africa|hCoV-19/Gambia/NPHL-2504/2020|EPI ISL 561264|B.1.5.12|Gambia|2020-07-23	Africa|hCoV-19/South Africa/KRISP-K002352/2020|EPI ISL 515724|C.9|South Africa|2020-07-21	0.0007867127	Africa
Africa|hCoV-19/Gambia/NPHL-2514/2020|EPI ISL 561265|B.1.5.12|Gambia|2020-07-21	Africa|hCoV-19/South Africa/KRISP-K002352/2020|EPI ISL 515724|C.9|South Africa|2020-07-21	0.0007241645	Africa
Africa|hCoV-19/Gambia/NPHL-2521/2020|EPI ISL 561266|B.1.5.12|Gambia|2020-07-23	Africa|hCoV-19/South Africa/KRISP-K002352/2020|EPI ISL 515724|C.9|South Africa|2020-07-21	0.0007241348	Africa
Africa|hCoV-19/Gambia/NPHL-2522/2020|EPI ISL 561267|B.1.1.293|Gambia|2020-07-22	Africa|hCoV-19/South Africa/KRISP-K002352/2020|EPI ISL 515724|C.9|South Africa|2020-07-21	0.0005520794	Africa
Africa|hCoV-19/Gambia/NPHL-2524/2020|EPI ISL 561268|B.1.1|Gambia|2020-07-24	Africa|hCoV-19/South Africa/KRISP-K002352/2020|EPI ISL 515724|C.9|South Africa|2020-07-21	0.0005378605	Africa
Africa|hCoV-19/Gambia/NPHL-2529/2020|EPI ISL 561269|B.1.1.293|Gambia|2020-07-21	Africa|hCoV-19/South Africa/KRISP-K002352/2020|EPI ISL 515724|C.9|South Africa|2020-07-21	0.0005170892	Africa
Africa|hCoV-19/Gambia/NPHL-253/2020|EPI ISL 561270|B.1.1.293|Gambia|2020	Africa|hCoV-19/South Africa/KRISP-K002352/2020|EPI ISL 515724|C.9|South Africa|2020-07-21	0.0005378188	Africa
Africa|hCoV-19/Gambia/NPHL-2537/2020|EPI ISL 561271|B.1.1|Gambia|2020	Africa|hCoV-19/South Africa/KRISP-K002352/2020|EPI ISL 515724|C.9|South Africa|2020-07-21	0.0006145721	Africa
Africa|hCoV-19/Gambia/NPHL-2538/2020|EPI ISL 561272|B.1.5.12|Gambia|2020-07-21	Africa|hCoV-19/South Africa/KRISP-K002352/2020|EPI ISL 515724|C.9|South Africa|2020-07-21	0.0006896212	Africa
Africa|hCoV-19/Gambia/NPHL-2550/2020|EPI ISL 561274|B.1.292|Gambia|2020-07-21	Africa|hCoV-19/South Africa/KRISP-K002352/2020|EPI ISL 515724|C.9|South Africa|2020-07-21	0.0006206312	Africa
Africa|hCoV-19/Gambia/NPHL-2554/2020|EPI ISL 561275|B.1.5.12|Gambia|2020	Africa|hCoV-19/South Africa/KRISP-K002352/2020|EPI ISL 515724|C.9|South Africa|2020-07-21	0.0006206612	Africa
Africa|hCoV-19/Gambia/NPHL-2555/2020|EPI ISL 561276|B.1.1|Gambia|2020-07-21	Africa|hCoV-19/South Africa/KRISP-K002352/2020|EPI ISL 515724|C.9|South Africa|2020-07-21	0.0005224662	Africa
Africa|hCoV-19/Gambia/NPHL-256/2020|EPI ISL 561277|B.1.1.293|Gambia|2020	Africa|hCoV-19/South Africa/KRISP-K002352/2020|EPI ISL 515724|C.9|South Africa|2020-07-21	0.0004369704	Africa
Africa|hCoV-19/Gambia/NPHL-2560/2020|EPI ISL 561278|B.1.1|Gambia|2020	Africa|hCoV-19/South Africa/KRISP-K002352/2020|EPI ISL 515724|C.9|South Africa|2020-07-21	0.0005860849	Africa
Africa|hCoV-19/Gambia/NPHL-2567/2020|EPI ISL 561279|B.1|Gambia|2020	Africa|hCoV-19/South Africa/KRISP-K002352/2020|EPI ISL 515724|C.9|South Africa|2020-07-21	0.0008407544	Africa
Africa|hCoV-19/Gambia/NPHL-2573/2020|EPI ISL 561280|B.1.1.293|Gambia|2020	Africa|hCoV-19/South Africa/KRISP-K002352/2020|EPI ISL 515724|C.9|South Africa|2020-07-21	0.0005171605	Africa
Africa|hCoV-19/Gambia/NPHL-2586/2020|EPI ISL 561281|B.1.5.12|Gambia|2020-07-23	Africa|hCoV-19/South Africa/KRISP-K002352/2020|EPI ISL 515724|C.9|South Africa|2020-07-21	0.0005919842	Africa
Africa|hCoV-19/Gambia/NPHL-2588/2020|EPI ISL 561282|B.1.1|Gambia|2020	Africa|hCoV-19/South Africa/KRISP-K002352/2020|EPI ISL 515724|C.9|South Africa|2020-07-21	0.0006050971	Africa
Africa|hCoV-19/Gambia/NPHL-2615/2020|EPI ISL 561283|B.1.1.293|Gambia|2020-08-18	Africa|hCoV-19/South Africa/KRISP-K002352/2020|EPI ISL 515724|C.9|South Africa|2020-07-21	0.0005378190	Africa
Africa|hCoV-19/Gambia/NPHL-2626/2020|EPI ISL 561284|B.1.1.293|Gambia|2020	Africa|hCoV-19/South Africa/KRISP-K002352/2020|EPI ISL 515724|C.9|South Africa|2020-07-21	0.0005378966	Africa
Africa|hCoV-19/Gambia/NPHL-2640/2020|EPI ISL 561285|B.1.5.12|Gambia|2020-06-17	Africa|hCoV-19/South Africa/KRISP-K002352/2020|EPI ISL 515724|C.9|South Africa|2020-07-21	0.0006051257	Africa
Africa|hCoV-19/Gambia/NPHL-266/2020|EPI ISL 561286|B.1.5.12|Gambia|2020	Africa|hCoV-19/South Africa/KRISP-K002352/2020|EPI ISL 515724|C.9|South Africa|2020-07-21	0.0006896592	Africa
Africa|hCoV-19/Gambia/NPHL-2706/2020|EPI ISL 561287|B.1.292|Gambia|2020	Africa|hCoV-19/South Africa/KRISP-K002352/2020|EPI ISL 515724|C.9|South Africa|2020-07-21	0.0006723731	Africa
Africa|hCoV-19/Gambia/NPHL-2712/2020|EPI ISL 561288|B.1.5.12|Gambia|2020-08-03	Africa|hCoV-19/South Africa/KRISP-K002352/2020|EPI ISL 515724|C.9|South Africa|2020-07-21	0.0007060869	Africa
Africa|hCoV-19/Gambia/NPHL-2727/2020|EPI ISL 561289|B.1.5.12|Gambia|2020-08-04	Africa|hCoV-19/South Africa/KRISP-K002352/2020|EPI ISL 515724|C.9|South Africa|2020-07-21	0.0007060561	Africa
Africa|hCoV-19/Gambia/NPHL-2729/2020|EPI ISL 561290|B.1.1|Gambia|2020-07-23	Africa|hCoV-19/South Africa/KRISP-K002352/2020|EPI ISL 515724|C.9|South Africa|2020-07-21	0.0005714691	Africa
Africa|hCoV-19/Gambia/NPHL-2736/2020|EPI ISL 561291|B.1.1.242|Gambia|2020-07-25	Africa|hCoV-19/South Africa/KRISP-K002352/2020|EPI ISL 515724|C.9|South Africa|2020-07-21	0.0006050851	Africa
Africa|hCoV-19/Gambia/NPHL-2759/2020|EPI ISL 561292|B.1.5.12|Gambia|2020-08-07	Africa|hCoV-19/South Africa/KRISP-K002352/2020|EPI ISL 515724|C.9|South Africa|2020-07-21	0.0006724794	Africa
Africa|hCoV-19/Gambia/NPHL-2762/2020|EPI ISL 561293|B.1.5.12|Gambia|2020-07-25	Africa|hCoV-19/South Africa/KRISP-K002352/2020|EPI ISL 515724|C.9|South Africa|2020-07-21	0.0007397075	Africa
Africa|hCoV-19/Gambia/NPHL-2767/2020|EPI ISL 561294|B.1.1.293|Gambia|2020-07-25	Africa|hCoV-19/South Africa/KRISP-K002352/2020|EPI ISL 515724|C.9|South Africa|2020-07-21	0.0005714577	Africa
Africa|hCoV-19/Gambia/NPHL-2768/2020|EPI ISL 561295|B.1.1.293|Gambia|2020-07-27	Africa|hCoV-19/South Africa/KRISP-K002352/2020|EPI ISL 515724|C.9|South Africa|2020-07-21	0.0005041951	Africa
Africa|hCoV-19/Gambia/NPHL-277/2020|EPI ISL 561296|B.1.5.12|Gambia|2020	Africa|hCoV-19/South Africa/KRISP-K002352/2020|EPI ISL 515724|C.9|South Africa|2020-07-21	0.0007060727	Africa
Africa|hCoV-19/Gambia/NPHL-2785/2020|EPI ISL 561297|B.1.1.242|Gambia|2020-07-27	Africa|hCoV-19/South Africa/KRISP-K002352/2020|EPI ISL 515724|C.9|South Africa|2020-07-21	0.0005378263	Africa
Africa|hCoV-19/Gambia/NPHL-2790/2020|EPI ISL 561298|B.1.1.293|Gambia|2020	Africa|hCoV-19/South Africa/KRISP-K002352/2020|EPI ISL 515724|C.9|South Africa|2020-07-21	0.0005714691	Africa
Africa|hCoV-19/Gambia/NPHL-2825/2020|EPI ISL 561299|B.1.5.12|Gambia|2020	Africa|hCoV-19/South Africa/KRISP-K002352/2020|EPI ISL 515724|C.9|South Africa|2020-07-21	0.0007059920	Africa
Africa|hCoV-19/Gambia/NPHL-287/2020|EPI ISL 561300|B.1.1.293|Gambia|2020	Africa|hCoV-19/South Africa/KRISP-K002352/2020|EPI ISL 515724|C.9|South Africa|2020-07-21	0.0005378478	Africa
Africa|hCoV-19/Gambia/NPHL-2889/2020|EPI ISL 561301|B.1.5.12|Gambia|2020	Africa|hCoV-19/South Africa/KRISP-K002352/2020|EPI ISL 515724|C.9|South Africa|2020-07-21	0.0007529455	Africa
Africa|hCoV-19/Gambia/NPHL-2892/2020|EPI ISL 561302|B.1.5.12|Gambia|2020-09-07	Africa|hCoV-19/South Africa/KRISP-K002352/2020|EPI ISL 515724|C.9|South Africa|2020-07-21	0.0007529455	Africa
Africa|hCoV-19/Gambia/NPHL-290/2020|EPI ISL 561303|B.1.1.293|Gambia|2020	Africa|hCoV-19/South Africa/KRISP-K002352/2020|EPI ISL 515724|C.9|South Africa|2020-07-21	0.0005041950	Africa
Africa|hCoV-19/Gambia/NPHL-2909/2020|EPI ISL 561304|B.1.1.293|Gambia|2020-07-26	Africa|hCoV-19/South Africa/KRISP-K002352/2020|EPI ISL 515724|C.9|South Africa|2020-07-21	0.0005378424	Africa
Africa|hCoV-19/Gambia/NPHL-2984/2020|EPI ISL 561307|B.1.1.293|Gambia|2020	Africa|hCoV-19/South Africa/KRISP-K002352/2020|EPI ISL 515724|C.9|South Africa|2020-07-21	0.0005714940	Africa
Africa|hCoV-19/Gambia/NPHL-299/2020|EPI ISL 561308|B.1.1.293|Gambia|2020	Africa|hCoV-19/South Africa/KRISP-K002352/2020|EPI ISL 515724|C.9|South Africa|2020-07-21	0.0005378297	Africa
Africa|hCoV-19/Gambia/NPHL-3047/2020|EPI ISL 561309|B.1.5.12|Gambia|2020-07-28	Africa|hCoV-19/South Africa/KRISP-K002352/2020|EPI ISL 515724|C.9|South Africa|2020-07-21	0.0007468124	Africa
Africa|hCoV-19/Gambia/NPHL-3055/2020|EPI ISL 561310|B.1.5.12|Gambia|2020-07-17	Africa|hCoV-19/South Africa/KRISP-K002352/2020|EPI ISL 515724|C.9|South Africa|2020-07-21	0.0007397075	Africa
Africa|hCoV-19/Gambia/NPHL-3062/2020|EPI ISL 561311|B.1.5.12|Gambia|2020	Africa|hCoV-19/South Africa/KRISP-K002352/2020|EPI ISL 515724|C.9|South Africa|2020-07-21	0.0007468124	Africa
Africa|hCoV-19/Gambia/NPHL-3079/2020|EPI ISL 561312|B.1.5.12|Gambia|2020-07-27	Africa|hCoV-19/South Africa/KRISP-K002352/2020|EPI ISL 515724|C.9|South Africa|2020-07-21	0.0007529455	Africa
Africa|hCoV-19/Gambia/NPHL-3206/2020|EPI ISL 561313|B.1.1.293|Gambia|2020	Africa|hCoV-19/South Africa/KRISP-K002352/2020|EPI ISL 515724|C.9|South Africa|2020-07-21	0.0006051114	Africa
Africa|hCoV-19/Gambia/NPHL-3254/2020|EPI ISL 561315|B.1.5.12|Gambia|2020-07-28	Africa|hCoV-19/South Africa/KRISP-K002352/2020|EPI ISL 515724|C.9|South Africa|2020-07-21	0.0007457241	Africa
Africa|hCoV-19/Gambia/NPHL-3281/2020|EPI ISL 561316|B.1.1|Gambia|2020-07-28	Africa|hCoV-19/South Africa/KRISP-K002352/2020|EPI ISL 515724|C.9|South Africa|2020-07-21	0.0005919460	Africa
Africa|hCoV-19/Gambia/NPHL-483B/2020|EPI ISL 561318|B.1.1|Gambia|2020	Africa|hCoV-19/South Africa/KRISP-K002352/2020|EPI ISL 515724|C.9|South Africa|2020-07-21	0.0005921894	Africa
Africa|hCoV-19/Gambia/NPHL-704/2020|EPI ISL 561320|B.1.1.293|Gambia|2020	Africa|hCoV-19/South Africa/KRISP-K002352/2020|EPI ISL 515724|C.9|South Africa|2020-07-21	0.0007587378	Africa
Africa|hCoV-19/Gambia/NPHL-737/2020|EPI ISL 561323|B.1.1.293|Gambia|2020	Africa|hCoV-19/South Africa/KRISP-K002352/2020|EPI ISL 515724|C.9|South Africa|2020-07-21	0.0004825949	Africa
Africa|hCoV-19/Gambia/NPHL-748/2020|EPI ISL 561324|B.1.1|Gambia|2020	Africa|hCoV-19/South Africa/KRISP-K002352/2020|EPI ISL 515724|C.9|South Africa|2020-07-21	0.0005378604	Africa
Africa|hCoV-19/Gambia/NPHL-758/2020|EPI ISL 561326|B.1.1.293|Gambia|2020	Africa|hCoV-19/South Africa/KRISP-K002352/2020|EPI ISL 515724|C.9|South Africa|2020-07-21	0.0004821960	Africa
Africa|hCoV-19/Gambia/NPHL-760/2020|EPI ISL 561327|B.1.5|Gambia|2020	Africa|hCoV-19/South Africa/KRISP-K002352/2020|EPI ISL 515724|C.9|South Africa|2020-07-21	0.0004063671	Africa
Africa|hCoV-19/Gambia/NPHL-790/2020|EPI ISL 561329|B.1.5|Gambia|2020	Africa|hCoV-19/South Africa/KRISP-K002352/2020|EPI ISL 515724|C.9|South Africa|2020-07-21	0.0003755435	Africa
Africa|hCoV-19/Gambia/NPHL-923/2020|EPI ISL 561330|B.1.5.12|Gambia|2020	Africa|hCoV-19/South Africa/KRISP-K002352/2020|EPI ISL 515724|C.9|South Africa|2020-07-21	0.0006387718	Africa
Africa|hCoV-19/Gambia/NPHL-930/2020|EPI ISL 561331|B.1.5|Gambia|2020	Africa|hCoV-19/South Africa/KRISP-K002352/2020|EPI ISL 515724|C.9|South Africa|2020-07-21	0.0004096964	Africa
Africa|hCoV-19/Gambia/NPHL-941/2020|EPI ISL 561332|B.1.5.12|Gambia|2020	Africa|hCoV-19/South Africa/KRISP-K002352/2020|EPI ISL 515724|C.9|South Africa|2020-07-21	0.0006723891	Africa
Africa|hCoV-19/Gambia/NPHL-956/2020|EPI ISL 561334|B.1.5.12|Gambia|2020	Africa|hCoV-19/South Africa/KRISP-K002352/2020|EPI ISL 515724|C.9|South Africa|2020-07-21	0.0006829349	Africa
Africa|hCoV-19/Ghana/1651 S3/2020|EPI ISL 422387|A.11|Ghana|2020-03-25	Africa|hCoV-19/South Africa/KRISP-K002352/2020|EPI ISL 515724|C.9|South Africa|2020-07-21	0.0008393538	Africa
Africa|hCoV-19/Ghana/1659 S14/2020|EPI ISL 422405|B.1.220|Ghana|2020-03-25	Africa|hCoV-19/South Africa/KRISP-K002352/2020|EPI ISL 515724|C.9|South Africa|2020-07-21	0.0005254133	Africa
Africa|hCoV-19/Ghana/2230 S4/2020|EPI ISL 422390|B.40|Ghana|2020-03-25	Africa|hCoV-19/South Africa/KRISP-K002352/2020|EPI ISL 515724|C.9|South Africa|2020-07-21	0.0007484554	Africa
Africa|hCoV-19/Ghana/2333 S5/2020|EPI ISL 422394|B.1.3|Ghana|2020-03-27	Africa|hCoV-19/South Africa/KRISP-K002352/2020|EPI ISL 515724|C.9|South Africa|2020-07-21	0.0006512335	Africa
Africa|hCoV-19/Ghana/2573 S27/2020|EPI ISL 515082|A|Ghana|2020-03-29	Africa|hCoV-19/South Africa/KRISP-K002352/2020|EPI ISL 515724|C.9|South Africa|2020-07-21	0.0009475202	Africa
Africa|hCoV-19/Ghana/2666 S32/2020|EPI ISL 515083|A|Ghana|2020-03-27	Africa|hCoV-19/South Africa/KRISP-K002352/2020|EPI ISL 515724|C.9|South Africa|2020-07-21	0.0003770623	Africa
Africa|hCoV-19/Ghana/2709 S25/2020|EPI ISL 515084|B.1|Ghana|2020-03-28	Africa|hCoV-19/South Africa/KRISP-K002352/2020|EPI ISL 515724|C.9|South Africa|2020-07-21	0.0006730810	Africa
Africa|hCoV-19/Ghana/2828 S6/2020|EPI ISL 422397|A.11|Ghana|2020-03-29	Africa|hCoV-19/South Africa/KRISP-K002352/2020|EPI ISL 515724|C.9|South Africa|2020-07-21	0.0009544406	Africa
Africa|hCoV-19/Ghana/2852 S30/2020|EPI ISL 515085|B.6|Ghana|2020-03-28	Africa|hCoV-19/South Africa/KRISP-K002352/2020|EPI ISL 515724|C.9|South Africa|2020-07-21	0.0003762626	Africa
Africa|hCoV-19/Ghana/2914 S8/2020|EPI ISL 422399|B.1.1|Ghana|2020-03-30	Africa|hCoV-19/South Africa/KRISP-K002352/2020|EPI ISL 515724|C.9|South Africa|2020-07-21	0.0004161657	Africa
Africa|hCoV-19/Ghana/34927 S20/2020|EPI ISL 515086|A.11|Ghana|2020-05-23	Africa|hCoV-19/South Africa/KRISP-K002352/2020|EPI ISL 515724|C.9|South Africa|2020-07-21	0.0008488575	Africa
Africa|hCoV-19/Ghana/34928 S21/2020|EPI ISL 515087|A.11|Ghana|2020-05-23	Africa|hCoV-19/South Africa/KRISP-K002352/2020|EPI ISL 515724|C.9|South Africa|2020-07-21	0.0009539010	Africa
Africa|hCoV-19/Ghana/34980 S22/2020|EPI ISL 515088|B.1.1|Ghana|2020-05-23	Africa|hCoV-19/South Africa/KRISP-K002352/2020|EPI ISL 515724|C.9|South Africa|2020-07-21	0.0004158816	Africa
Africa|hCoV-19/Ghana/34983 S40/2020|EPI ISL 515089|B.1.1|Ghana|2020-05-23	Africa|hCoV-19/South Africa/KRISP-K002352/2020|EPI ISL 515724|C.9|South Africa|2020-07-21	0.0004778470	Africa
Africa|hCoV-19/Ghana/35012 S17/2020|EPI ISL 515090|B.1.1|Ghana|2020-05-23	Africa|hCoV-19/South Africa/KRISP-K002352/2020|EPI ISL 515724|C.9|South Africa|2020-07-21	0.0004705883	Africa
Africa|hCoV-19/Ghana/35019 S18/2020|EPI ISL 515091|B.1.1|Ghana|2020-05-23	Africa|hCoV-19/South Africa/KRISP-K002352/2020|EPI ISL 515724|C.9|South Africa|2020-07-21	0.0003782678	Africa
Africa|hCoV-19/Ghana/35183 S24/2020|EPI ISL 515092|A|Ghana|2020-05-24	Africa|hCoV-19/South Africa/KRISP-K002352/2020|EPI ISL 515724|C.9|South Africa|2020-07-21	0.0003477949	Africa
Africa|hCoV-19/Ghana/35280 S41/2020|EPI ISL 515093|A|Ghana|2020-05-24	Africa|hCoV-19/South Africa/KRISP-K002352/2020|EPI ISL 515724|C.9|South Africa|2020-07-21	0.0008615721	Africa
Africa|hCoV-19/Ghana/35394 S49/2020|EPI ISL 515094|B.1.1.307|Ghana|2020-05-24	Africa|hCoV-19/South Africa/KRISP-K002352/2020|EPI ISL 515724|C.9|South Africa|2020-07-21	0.0004135500	Africa
Africa|hCoV-19/Ghana/35466 S19/2020|EPI ISL 515095|B.1.1|Ghana|2020-05-24	Africa|hCoV-19/South Africa/KRISP-K002352/2020|EPI ISL 515724|C.9|South Africa|2020-07-21	0.0004435651	Africa
Africa|hCoV-19/Ghana/35563 S37/2020|EPI ISL 515096|A.11|Ghana|2020-05-24	Africa|hCoV-19/South Africa/KRISP-K002352/2020|EPI ISL 515724|C.9|South Africa|2020-07-21	0.0009752201	Africa
Africa|hCoV-19/Ghana/36523 S23/2020|EPI ISL 515097|A|Ghana|2020-05-27	Africa|hCoV-19/South Africa/KRISP-K002352/2020|EPI ISL 515724|C.9|South Africa|2020-07-21	0.0005137145	Africa
Africa|hCoV-19/Ghana/81216 S36/2020|EPI ISL 515098|A|Ghana|2020-05-20	Africa|hCoV-19/South Africa/KRISP-K002352/2020|EPI ISL 515724|C.9|South Africa|2020-07-21	0.0009469209	Africa
Africa|hCoV-19/Ghana/81219 S34/2020|EPI ISL 515099|B.1.1|Ghana|2020-05-20	Africa|hCoV-19/South Africa/KRISP-K002352/2020|EPI ISL 515724|C.9|South Africa|2020-07-21	0.0003755178	Africa
Africa|hCoV-19/Ghana/82879 S48/2020|EPI ISL 515100|B.1|Ghana|2020-05-20	Africa|hCoV-19/South Africa/KRISP-K002352/2020|EPI ISL 515724|C.9|South Africa|2020-07-21	0.0006766650	Africa
Africa|hCoV-19/Ghana/83637 S29/2020|EPI ISL 515101|B.1.1|Ghana|2020-05-22	Africa|hCoV-19/South Africa/KRISP-K002352/2020|EPI ISL 515724|C.9|South Africa|2020-07-21	0.0004051110	Africa
Africa|hCoV-19/Ghana/84049 S31/2020|EPI ISL 515102|B.1|Ghana|2020-05-25	Africa|hCoV-19/South Africa/KRISP-K002352/2020|EPI ISL 515724|C.9|South Africa|2020-07-21	0.0007076783	Africa
Africa|hCoV-19/Ghana/84162 S45/2020|EPI ISL 515103|A|Ghana|2020-04-25	Africa|hCoV-19/South Africa/KRISP-K002352/2020|EPI ISL 515724|C.9|South Africa|2020-07-21	0.0008271119	Africa
Africa|hCoV-19/Ghana/84182 S43/2020|EPI ISL 515104|B.1.1|Ghana|2020-05-25	Africa|hCoV-19/South Africa/KRISP-K002352/2020|EPI ISL 515724|C.9|South Africa|2020-07-21	0.0005461123	Africa
Africa|hCoV-19/Ghana/84210 S44/2020|EPI ISL 515105|A|Ghana|2020-05-24	Africa|hCoV-19/South Africa/KRISP-K002352/2020|EPI ISL 515724|C.9|South Africa|2020-07-21	0.0008833096	Africa
Africa|hCoV-19/Ghana/84218 S47/2020|EPI ISL 515106|A|Ghana|2020-05-25	Africa|hCoV-19/South Africa/KRISP-K002352/2020|EPI ISL 515724|C.9|South Africa|2020-07-21	0.0009658666	Africa
Africa|hCoV-19/Ghana/84260 S28/2020|EPI ISL 515107|A|Ghana|2020-05-25	Africa|hCoV-19/South Africa/KRISP-K002352/2020|EPI ISL 515724|C.9|South Africa|2020-07-21	0.0008483592	Africa
Africa|hCoV-19/Ghana/84279 S42/2020|EPI ISL 515108|B.1|Ghana|2020-05-25	Africa|hCoV-19/South Africa/KRISP-K002352/2020|EPI ISL 515724|C.9|South Africa|2020-07-21	0.0007123342	Africa
Africa|hCoV-19/Ghana/84301 S35/2020|EPI ISL 515109|A.11|Ghana|2020-05-24	Africa|hCoV-19/South Africa/KRISP-K002352/2020|EPI ISL 515724|C.9|South Africa|2020-07-21	0.0008073932	Africa
Africa|hCoV-19/Ghana/84430 S51/2020|EPI ISL 515110|B.1.1.307|Ghana|2020-05-25	Africa|hCoV-19/South Africa/KRISP-K002352/2020|EPI ISL 515724|C.9|South Africa|2020-07-21	0.0004060373	Africa
Africa|hCoV-19/Ghana/84438 S50/2020|EPI ISL 515111|A|Ghana|2020-05-24	Africa|hCoV-19/South Africa/KRISP-K002352/2020|EPI ISL 515724|C.9|South Africa|2020-07-21	0.0008452052	Africa
Africa|hCoV-19/Ghana/84484 S16/2020|EPI ISL 515112|B.1.1|Ghana|2020-05-25	Africa|hCoV-19/South Africa/KRISP-K002352/2020|EPI ISL 515724|C.9|South Africa|2020-07-21	0.0004826613	Africa
Africa|hCoV-19/Ghana/KATH23/2020|EPI ISL 515181|A.11|Ghana|2020-03-22	Africa|hCoV-19/South Africa/KRISP-K002352/2020|EPI ISL 515724|C.9|South Africa|2020-07-21	0.0008070511	Africa
Africa|hCoV-19/Ghana/TTH10/2020|EPI ISL 515182|A|Ghana|2020-03-27	Africa|hCoV-19/South Africa/KRISP-K002352/2020|EPI ISL 515724|C.9|South Africa|2020-07-21	0.0007733307	Africa
Africa|hCoV-19/Ghana/TTH11/2020|EPI ISL 515183|A|Ghana|2020-03-27	Africa|hCoV-19/South Africa/KRISP-K002352/2020|EPI ISL 515724|C.9|South Africa|2020-07-21	0.0007758865	Africa
Africa|hCoV-19/Ghana/TTH6/2020|EPI ISL 515248|A|Ghana|2020-03-27	Africa|hCoV-19/South Africa/KRISP-K002352/2020|EPI ISL 515724|C.9|South Africa|2020-07-21	0.0008120183	Africa
Africa|hCoV-19/Kenya/C1092/2020|EPI ISL 457849|B.1.5|Kenya|2020-04-18	Africa|hCoV-19/South Africa/KRISP-K002352/2020|EPI ISL 515724|C.9|South Africa|2020-07-21	0.0004898988	Africa
Africa|hCoV-19/Kenya/C1102/2020|EPI ISL 568708|B.1.5|Kenya|2020-04-19	Africa|hCoV-19/South Africa/KRISP-K002352/2020|EPI ISL 515724|C.9|South Africa|2020-07-21	0.0006169588	Africa
Africa|hCoV-19/Kenya/C1162/2020|EPI ISL 457850|B.1.5|Kenya|2020-04-19	Africa|hCoV-19/South Africa/KRISP-K002352/2020|EPI ISL 515724|C.9|South Africa|2020-07-21	0.0004501065	Africa
Africa|hCoV-19/Kenya/C1216/2020|EPI ISL 457854|B.1.5|Kenya|2020-04-19	Africa|hCoV-19/South Africa/KRISP-K002352/2020|EPI ISL 515724|C.9|South Africa|2020-07-21	0.0005042409	Africa
Africa|hCoV-19/Kenya/C1292/2020|EPI ISL 457856|B|Kenya|2020-04-20	Africa|hCoV-19/South Africa/KRISP-K002352/2020|EPI ISL 515724|C.9|South Africa|2020-07-21	0.0004800091	Africa
Africa|hCoV-19/Kenya/C1357/2020|EPI ISL 457858|B.1.5|Kenya|2020-04-20	Africa|hCoV-19/South Africa/KRISP-K002352/2020|EPI ISL 515724|C.9|South Africa|2020-07-21	0.0004566987	Africa
Africa|hCoV-19/Kenya/C1422/2020|EPI ISL 457861|B.1|Kenya|2020-04-20	Africa|hCoV-19/South Africa/KRISP-K002352/2020|EPI ISL 515724|C.9|South Africa|2020-07-21	0.0004941137	Africa
Africa|hCoV-19/Kenya/C1499/2020|EPI ISL 457863|B.1.5|Kenya|2020-04-20	Africa|hCoV-19/South Africa/KRISP-K002352/2020|EPI ISL 515724|C.9|South Africa|2020-07-21	0.0004799661	Africa
Africa|hCoV-19/Kenya/C1646/2020|EPI ISL 457865|B.1.5|Kenya|2020-04-21	Africa|hCoV-19/South Africa/KRISP-K002352/2020|EPI ISL 515724|C.9|South Africa|2020-07-21	0.0004620055	Africa
Africa|hCoV-19/Kenya/C1739/2020|EPI ISL 457866|B|Kenya|2020-04-22	Africa|hCoV-19/South Africa/KRISP-K002352/2020|EPI ISL 515724|C.9|South Africa|2020-07-21	0.0004926829	Africa
Africa|hCoV-19/Kenya/C1751/2020|EPI ISL 457867|B.1.5|Kenya|2020-04-22	Africa|hCoV-19/South Africa/KRISP-K002352/2020|EPI ISL 515724|C.9|South Africa|2020-07-21	0.0004705836	Africa
Africa|hCoV-19/Kenya/C21582/2020|EPI ISL 568872|B.1|Kenya|2020-06-22	Africa|hCoV-19/South Africa/KRISP-K002352/2020|EPI ISL 515724|C.9|South Africa|2020-07-21	0.0007397076	Africa
Africa|hCoV-19/Kenya/C22/2020|EPI ISL 457845|B.1.5|Kenya|2020-03-17	Africa|hCoV-19/South Africa/KRISP-K002352/2020|EPI ISL 515724|C.9|South Africa|2020-07-21	0.0004572295	Africa
Africa|hCoV-19/Kenya/C2439/2020|EPI ISL 457877|B.1.5|Kenya|2020-04-24	Africa|hCoV-19/South Africa/KRISP-K002352/2020|EPI ISL 515724|C.9|South Africa|2020-07-21	0.0005093372	Africa
Africa|hCoV-19/Kenya/C2449/2020|EPI ISL 457878|B.1.5|Kenya|2020-04-24	Africa|hCoV-19/South Africa/KRISP-K002352/2020|EPI ISL 515724|C.9|South Africa|2020-07-21	0.0005214512	Africa
Africa|hCoV-19/Kenya/C2469/2020|EPI ISL 457879|B.1.5|Kenya|2020-04-24	Africa|hCoV-19/South Africa/KRISP-K002352/2020|EPI ISL 515724|C.9|South Africa|2020-07-21	0.0004434441	Africa
Africa|hCoV-19/Kenya/C253/2020|EPI ISL 457868|B.1|Kenya|2020-04-03	Africa|hCoV-19/South Africa/KRISP-K002352/2020|EPI ISL 515724|C.9|South Africa|2020-07-21	0.0005042288	Africa
Africa|hCoV-19/Kenya/C256/2020|EPI ISL 568697|B.1.5|Kenya|2020-04-04	Africa|hCoV-19/South Africa/KRISP-K002352/2020|EPI ISL 515724|C.9|South Africa|2020-07-21	0.0005238665	Africa
Africa|hCoV-19/Kenya/C2582/2020|EPI ISL 457883|B.1.5|Kenya|2020-04-25	Africa|hCoV-19/South Africa/KRISP-K002352/2020|EPI ISL 515724|C.9|South Africa|2020-07-21	0.0005190517	Africa
Africa|hCoV-19/Kenya/C2685/2020|EPI ISL 457884|B.1.5|Kenya|2020-04-25	Africa|hCoV-19/South Africa/KRISP-K002352/2020|EPI ISL 515724|C.9|South Africa|2020-07-21	0.0005388149	Africa
Africa|hCoV-19/Kenya/C2777/2020|EPI ISL 457887|B.1|Kenya|2020-04-26	Africa|hCoV-19/South Africa/KRISP-K002352/2020|EPI ISL 515724|C.9|South Africa|2020-07-21	0.0004619888	Africa
Africa|hCoV-19/Kenya/C2826/2020|EPI ISL 457891|B.1.5|Kenya|2020-04-27	Africa|hCoV-19/South Africa/KRISP-K002352/2020|EPI ISL 515724|C.9|South Africa|2020-07-21	0.0004413668	Africa
Africa|hCoV-19/Kenya/C2847/2020|EPI ISL 457892|B.1.5|Kenya|2020-04-27	Africa|hCoV-19/South Africa/KRISP-K002352/2020|EPI ISL 515724|C.9|South Africa|2020-07-21	0.0004567472	Africa
Africa|hCoV-19/Kenya/C293/2020|EPI ISL 457871|A|Kenya|2020-04-04	Africa|hCoV-19/South Africa/KRISP-K002352/2020|EPI ISL 515724|C.9|South Africa|2020-07-21	0.0007669165	Africa
Africa|hCoV-19/Kenya/C310/2020|EPI ISL 457874|B.4|Kenya|2020-04-04	Africa|hCoV-19/South Africa/KRISP-K002352/2020|EPI ISL 515724|C.9|South Africa|2020-07-21	0.0009598581	Africa
Africa|hCoV-19/Kenya/C3129/2020|EPI ISL 457897|B.1.5|Kenya|2020-04-28	Africa|hCoV-19/South Africa/KRISP-K002352/2020|EPI ISL 515724|C.9|South Africa|2020-07-21	0.0005068936	Africa
Africa|hCoV-19/Kenya/C314/2020|EPI ISL 457875|A|Kenya|2020-04-04	Africa|hCoV-19/South Africa/KRISP-K002352/2020|EPI ISL 515724|C.9|South Africa|2020-07-21	0.0008406309	Africa
Africa|hCoV-19/Kenya/C316/2020|EPI ISL 457876|B.4|Kenya|2020-04-04	Africa|hCoV-19/South Africa/KRISP-K002352/2020|EPI ISL 515724|C.9|South Africa|2020-07-21	0.0009686996	Africa
Africa|hCoV-19/Kenya/C3194/2020|EPI ISL 457901|B.1.5|Kenya|2020-04-28	Africa|hCoV-19/South Africa/KRISP-K002352/2020|EPI ISL 515724|C.9|South Africa|2020-07-21	0.0005190389	Africa
Africa|hCoV-19/Kenya/C3205/2020|EPI ISL 457902|B.1.5|Kenya|2020-04-28	Africa|hCoV-19/South Africa/KRISP-K002352/2020|EPI ISL 515724|C.9|South Africa|2020-07-21	0.0004460608	Africa
Africa|hCoV-19/Kenya/C3208/2020|EPI ISL 457903|B.1.5|Kenya|2020-04-28	Africa|hCoV-19/South Africa/KRISP-K002352/2020|EPI ISL 515724|C.9|South Africa|2020-07-21	0.0004555467	Africa
Africa|hCoV-19/Kenya/C3381/2020|EPI ISL 568714|B.1.5|Kenya|2020-04-30	Africa|hCoV-19/South Africa/KRISP-K002352/2020|EPI ISL 515724|C.9|South Africa|2020-07-21	0.0004753277	Africa
Africa|hCoV-19/Kenya/C3427/2020|EPI ISL 457906|B.1.5|Kenya|2020-04-29	Africa|hCoV-19/South Africa/KRISP-K002352/2020|EPI ISL 515724|C.9|South Africa|2020-07-21	0.0005427489	Africa
Africa|hCoV-19/Kenya/C3457/2020|EPI ISL 568715|B.1|Kenya|2020-04-30	Africa|hCoV-19/South Africa/KRISP-K002352/2020|EPI ISL 515724|C.9|South Africa|2020-07-21	0.0005540940	Africa
Africa|hCoV-19/Kenya/C3739/2020|EPI ISL 568717|B.1.5|Kenya|2020-05-04	Africa|hCoV-19/South Africa/KRISP-K002352/2020|EPI ISL 515724|C.9|South Africa|2020-07-21	0.0004413671	Africa
Africa|hCoV-19/Kenya/C389/2020|EPI ISL 568698|B.1.5|Kenya|2020-04-07	Africa|hCoV-19/South Africa/KRISP-K002352/2020|EPI ISL 515724|C.9|South Africa|2020-07-21	0.0004452816	Africa
Africa|hCoV-19/Kenya/C3980/2020|EPI ISL 568719|B.1|Kenya|2020-05-05	Africa|hCoV-19/South Africa/KRISP-K002352/2020|EPI ISL 515724|C.9|South Africa|2020-07-21	0.0004786048	Africa
Africa|hCoV-19/Kenya/C4083/2020|EPI ISL 568721|B.1.5|Kenya|2020-05-05	Africa|hCoV-19/South Africa/KRISP-K002352/2020|EPI ISL 515724|C.9|South Africa|2020-07-21	0.0004911899	Africa
Africa|hCoV-19/Kenya/C4195/2020|EPI ISL 568723|B.1.5|Kenya|2020-06-05	Africa|hCoV-19/South Africa/KRISP-K002352/2020|EPI ISL 515724|C.9|South Africa|2020-07-21	0.0004413822	Africa
Africa|hCoV-19/Kenya/C4199/2020|EPI ISL 568724|B.1.5|Kenya|2020-05-06	Africa|hCoV-19/South Africa/KRISP-K002352/2020|EPI ISL 515724|C.9|South Africa|2020-07-21	0.0005144294	Africa
Africa|hCoV-19/Kenya/C4214/2020|EPI ISL 568725|B.1|Kenya|2020-06-05	Africa|hCoV-19/South Africa/KRISP-K002352/2020|EPI ISL 515724|C.9|South Africa|2020-07-21	0.0005042067	Africa
Africa|hCoV-19/Kenya/C4419/2020|EPI ISL 568727|B.1|Kenya|2020-05-07	Africa|hCoV-19/South Africa/KRISP-K002352/2020|EPI ISL 515724|C.9|South Africa|2020-07-21	0.0005720094	Africa
Africa|hCoV-19/Kenya/C4420/2020|EPI ISL 568728|B.1.5|Kenya|2020-05-07	Africa|hCoV-19/South Africa/KRISP-K002352/2020|EPI ISL 515724|C.9|South Africa|2020-07-21	0.0005191642	Africa
Africa|hCoV-19/Kenya/C4585/2020|EPI ISL 568730|B.1.5|Kenya|2020-05-08	Africa|hCoV-19/South Africa/KRISP-K002352/2020|EPI ISL 515724|C.9|South Africa|2020-07-21	0.0004753482	Africa
Africa|hCoV-19/Kenya/C460/2020|EPI ISL 457910|B.1.5|Kenya|2020-04-08	Africa|hCoV-19/South Africa/KRISP-K002352/2020|EPI ISL 515724|C.9|South Africa|2020-07-21	0.0004526292	Africa
Africa|hCoV-19/Kenya/C4691/2020|EPI ISL 568733|B.1.5|Kenya|2020-05-09	Africa|hCoV-19/South Africa/KRISP-K002352/2020|EPI ISL 515724|C.9|South Africa|2020-07-21	0.0004474270	Africa
Africa|hCoV-19/Kenya/C4710/2020|EPI ISL 568735|B.1.5|Kenya|2020-05-08	Africa|hCoV-19/South Africa/KRISP-K002352/2020|EPI ISL 515724|C.9|South Africa|2020-07-21	0.0005715016	Africa
Africa|hCoV-19/Kenya/C4717/2020|EPI ISL 568737|B.1.5|Kenya|2020-05-08	Africa|hCoV-19/South Africa/KRISP-K002352/2020|EPI ISL 515724|C.9|South Africa|2020-07-21	0.0004968312	Africa
Africa|hCoV-19/Kenya/C4872/2020|EPI ISL 568741|B.1.5|Kenya|2020-05-08	Africa|hCoV-19/South Africa/KRISP-K002352/2020|EPI ISL 515724|C.9|South Africa|2020-07-21	0.0004798118	Africa
Africa|hCoV-19/Kenya/C4895/2020|EPI ISL 568742|B.1.5|Kenya|2020-05-08	Africa|hCoV-19/South Africa/KRISP-K002352/2020|EPI ISL 515724|C.9|South Africa|2020-07-21	0.0005488492	Africa
Africa|hCoV-19/Kenya/C5008/2020|EPI ISL 568744|B.1|Kenya|2020-05-08	Africa|hCoV-19/South Africa/KRISP-K002352/2020|EPI ISL 515724|C.9|South Africa|2020-07-21	0.0004897237	Africa
Africa|hCoV-19/Kenya/C5011/2020|EPI ISL 568745|B.1.5|Kenya|2020-05-08	Africa|hCoV-19/South Africa/KRISP-K002352/2020|EPI ISL 515724|C.9|South Africa|2020-07-21	0.0005143762	Africa
Africa|hCoV-19/Kenya/C5119/2020|EPI ISL 568750|B.1|Kenya|2020-05-09	Africa|hCoV-19/South Africa/KRISP-K002352/2020|EPI ISL 515724|C.9|South Africa|2020-07-21	0.0004753811	Africa
Africa|hCoV-19/Kenya/C5177/2020|EPI ISL 568752|B.1.5|Kenya|2020-05-09	Africa|hCoV-19/South Africa/KRISP-K002352/2020|EPI ISL 515724|C.9|South Africa|2020-07-21	0.0004801689	Africa
Africa|hCoV-19/Kenya/C5178/2020|EPI ISL 568753|B.1.5|Kenya|2020-05-09	Africa|hCoV-19/South Africa/KRISP-K002352/2020|EPI ISL 515724|C.9|South Africa|2020-07-21	0.0004943042	Africa
Africa|hCoV-19/Kenya/C5246/2020|EPI ISL 568754|B.1.5|Kenya|2020-05-09	Africa|hCoV-19/South Africa/KRISP-K002352/2020|EPI ISL 515724|C.9|South Africa|2020-07-21	0.0004758711	Africa
Africa|hCoV-19/Kenya/C5288/2020|EPI ISL 568755|B.1.5|Kenya|2020-05-10	Africa|hCoV-19/South Africa/KRISP-K002352/2020|EPI ISL 515724|C.9|South Africa|2020-07-21	0.0005544550	Africa
Africa|hCoV-19/Kenya/C5289/2020|EPI ISL 568756|B.1.5|Kenya|2020-05-10	Africa|hCoV-19/South Africa/KRISP-K002352/2020|EPI ISL 515724|C.9|South Africa|2020-07-21	0.0004589869	Africa
Africa|hCoV-19/Kenya/C5328/2020|EPI ISL 568760|B.1.5|Kenya|2020-05-10	Africa|hCoV-19/South Africa/KRISP-K002352/2020|EPI ISL 515724|C.9|South Africa|2020-07-21	0.0004802549	Africa
Africa|hCoV-19/Kenya/C5335/2020|EPI ISL 568762|B.1.5|Kenya|2020-05-10	Africa|hCoV-19/South Africa/KRISP-K002352/2020|EPI ISL 515724|C.9|South Africa|2020-07-21	0.0004806682	Africa
Africa|hCoV-19/Kenya/C5384/2020|EPI ISL 568764|B.1.5|Kenya|2020-05-10	Africa|hCoV-19/South Africa/KRISP-K002352/2020|EPI ISL 515724|C.9|South Africa|2020-07-21	0.0005714824	Africa
Africa|hCoV-19/Kenya/C54/2020|EPI ISL 457847|B.1|Kenya|2020-03-24	Africa|hCoV-19/South Africa/KRISP-K002352/2020|EPI ISL 515724|C.9|South Africa|2020-07-21	0.0005480917	Africa
Africa|hCoV-19/Kenya/C544/2020|EPI ISL 457911|B.1.5|Kenya|2020-04-10	Africa|hCoV-19/South Africa/KRISP-K002352/2020|EPI ISL 515724|C.9|South Africa|2020-07-21	0.0004526451	Africa
Africa|hCoV-19/Kenya/C5442/2020|EPI ISL 568767|B.1.5|Kenya|2020-05-10	Africa|hCoV-19/South Africa/KRISP-K002352/2020|EPI ISL 515724|C.9|South Africa|2020-07-21	0.0005093371	Africa
Africa|hCoV-19/Kenya/C569/2020|EPI ISL 568700|B.1|Kenya|2020-04-12	Africa|hCoV-19/South Africa/KRISP-K002352/2020|EPI ISL 515724|C.9|South Africa|2020-07-21	0.0004894669	Africa
Africa|hCoV-19/Kenya/C5695/2020|EPI ISL 568770|B.1.5|Kenya|2020-05-11	Africa|hCoV-19/South Africa/KRISP-K002352/2020|EPI ISL 515724|C.9|South Africa|2020-07-21	0.0005433143	Africa
Africa|hCoV-19/Kenya/C5701/2020|EPI ISL 568772|B.1|Kenya|2020-05-11	Africa|hCoV-19/South Africa/KRISP-K002352/2020|EPI ISL 515724|C.9|South Africa|2020-07-21	0.0004753603	Africa
Africa|hCoV-19/Kenya/C571/2020|EPI ISL 568702|A|Kenya|2020-04-12	Africa|hCoV-19/South Africa/KRISP-K002352/2020|EPI ISL 515724|C.9|South Africa|2020-07-21	0.0008069699	Africa
Africa|hCoV-19/Kenya/C5767/2020|EPI ISL 568773|B.1.5|Kenya|2020-05-11	Africa|hCoV-19/South Africa/KRISP-K002352/2020|EPI ISL 515724|C.9|South Africa|2020-07-21	0.0005943902	Africa
Africa|hCoV-19/Kenya/C5811/2020|EPI ISL 568775|B.1.5|Kenya|2020-05-11	Africa|hCoV-19/South Africa/KRISP-K002352/2020|EPI ISL 515724|C.9|South Africa|2020-07-21	0.0004753595	Africa
Africa|hCoV-19/Kenya/C5813/2020|EPI ISL 568776|B.1|Kenya|2020-05-11	Africa|hCoV-19/South Africa/KRISP-K002352/2020|EPI ISL 515724|C.9|South Africa|2020-07-21	0.0004801689	Africa
Africa|hCoV-19/Kenya/C5835/2020|EPI ISL 568777|B.1.5|Kenya|2020-05-12	Africa|hCoV-19/South Africa/KRISP-K002352/2020|EPI ISL 515724|C.9|South Africa|2020-07-21	0.0005141300	Africa
Africa|hCoV-19/Kenya/C587/2020|EPI ISL 457912|B.1.5|Kenya|2020-04-11	Africa|hCoV-19/South Africa/KRISP-K002352/2020|EPI ISL 515724|C.9|South Africa|2020-07-21	0.0004873092	Africa
Africa|hCoV-19/Kenya/C589/2020|EPI ISL 457913|B.1.5|Kenya|2020-04-11	Africa|hCoV-19/South Africa/KRISP-K002352/2020|EPI ISL 515724|C.9|South Africa|2020-07-21	0.0004795769	Africa
Africa|hCoV-19/Kenya/C5902/2020|EPI ISL 568779|B.1.5|Kenya|2020-05-12	Africa|hCoV-19/South Africa/KRISP-K002352/2020|EPI ISL 515724|C.9|South Africa|2020-07-21	0.0004849584	Africa
Africa|hCoV-19/Kenya/C5911/2020|EPI ISL 568780|B.1.5|Kenya|2020-05-12	Africa|hCoV-19/South Africa/KRISP-K002352/2020|EPI ISL 515724|C.9|South Africa|2020-07-21	0.0004848355	Africa
Africa|hCoV-19/Kenya/C5914/2020|EPI ISL 568782|B.1.5|Kenya|2020-05-12	Africa|hCoV-19/South Africa/KRISP-K002352/2020|EPI ISL 515724|C.9|South Africa|2020-07-21	0.0005098216	Africa
Africa|hCoV-19/Kenya/C6186/2020|EPI ISL 568787|B.1.5|Kenya|2020-05-13	Africa|hCoV-19/South Africa/KRISP-K002352/2020|EPI ISL 515724|C.9|South Africa|2020-07-21	0.0005488754	Africa
Africa|hCoV-19/Kenya/C6255/2020|EPI ISL 568790|B.1.1.33|Kenya|2020-05-13	Africa|hCoV-19/South Africa/KRISP-K002352/2020|EPI ISL 515724|C.9|South Africa|2020-07-21	0.0005436396	Africa
Africa|hCoV-19/Kenya/C6298/2020|EPI ISL 568792|B.1|Kenya|2020-05-13	Africa|hCoV-19/South Africa/KRISP-K002352/2020|EPI ISL 515724|C.9|South Africa|2020-07-21	0.0004544111	Africa
Africa|hCoV-19/Kenya/C6369/2020|EPI ISL 568794|B.1|Kenya|2020-05-14	Africa|hCoV-19/South Africa/KRISP-K002352/2020|EPI ISL 515724|C.9|South Africa|2020-07-21	0.0005236338	Africa
Africa|hCoV-19/Kenya/C6380/2020|EPI ISL 568798|B.1.5|Kenya|2020-05-15	Africa|hCoV-19/South Africa/KRISP-K002352/2020|EPI ISL 515724|C.9|South Africa|2020-07-21	0.0004198186	Africa
Africa|hCoV-19/Kenya/C6384/2020|EPI ISL 568799|B.1|Kenya|2020-05-14	Africa|hCoV-19/South Africa/KRISP-K002352/2020|EPI ISL 515724|C.9|South Africa|2020-07-21	0.0004799921	Africa
Africa|hCoV-19/Kenya/C639/2020|EPI ISL 568703|B|Kenya|2020-04-14	Africa|hCoV-19/South Africa/KRISP-K002352/2020|EPI ISL 515724|C.9|South Africa|2020-07-21	0.0005937806	Africa
Africa|hCoV-19/Kenya/C6518/2020|EPI ISL 568803|B.1.5|Kenya|2020-05-14	Africa|hCoV-19/South Africa/KRISP-K002352/2020|EPI ISL 515724|C.9|South Africa|2020-07-21	0.0005624428	Africa
Africa|hCoV-19/Kenya/C6524/2020|EPI ISL 568805|A|Kenya|2020-05-14	Africa|hCoV-19/South Africa/KRISP-K002352/2020|EPI ISL 515724|C.9|South Africa|2020-07-21	0.0008628294	Africa
Africa|hCoV-19/Kenya/C656/2020|EPI ISL 457915|B.1.5|Kenya|2020-04-13	Africa|hCoV-19/South Africa/KRISP-K002352/2020|EPI ISL 515724|C.9|South Africa|2020-07-21	0.0005378803	Africa
Africa|hCoV-19/Kenya/C6564/2020|EPI ISL 568806|B.1.5|Kenya|2020-05-14	Africa|hCoV-19/South Africa/KRISP-K002352/2020|EPI ISL 515724|C.9|South Africa|2020-07-21	0.0005647110	Africa
Africa|hCoV-19/Kenya/C6878/2020|EPI ISL 568813|B.1.1|Kenya|2020-05-15	Africa|hCoV-19/South Africa/KRISP-K002352/2020|EPI ISL 515724|C.9|South Africa|2020-07-21	0.0003564459	Africa
Africa|hCoV-19/Kenya/C6914/2020|EPI ISL 568817|B.1|Kenya|2020-05-15	Africa|hCoV-19/South Africa/KRISP-K002352/2020|EPI ISL 515724|C.9|South Africa|2020-07-21	0.0005939541	Africa
Africa|hCoV-19/Kenya/C7081/2020|EPI ISL 568824|B.1.5|Kenya|2020-05-16	Africa|hCoV-19/South Africa/KRISP-K002352/2020|EPI ISL 515724|C.9|South Africa|2020-07-21	0.0004987645	Africa
Africa|hCoV-19/Kenya/C713/2020|EPI ISL 457920|B.1.5|Kenya|2020-04-14	Africa|hCoV-19/South Africa/KRISP-K002352/2020|EPI ISL 515724|C.9|South Africa|2020-07-21	0.0005042286	Africa
Africa|hCoV-19/Kenya/C7579/2020|EPI ISL 568842|A|Kenya|2020-05-16	Africa|hCoV-19/South Africa/KRISP-K002352/2020|EPI ISL 515724|C.9|South Africa|2020-07-21	0.0008305178	Africa
Africa|hCoV-19/Kenya/C7605/2020|EPI ISL 568847|A|Kenya|2020-05-16	Africa|hCoV-19/South Africa/KRISP-K002352/2020|EPI ISL 515724|C.9|South Africa|2020-07-21	0.0008487918	Africa
Africa|hCoV-19/Kenya/C787/2020|EPI ISL 457921|B.1.5|Kenya|2020-04-15	Africa|hCoV-19/South Africa/KRISP-K002352/2020|EPI ISL 515724|C.9|South Africa|2020-07-21	0.0004705838	Africa
Africa|hCoV-19/Kenya/C7949/2020|EPI ISL 568852|B.1|Kenya|2020-05-18	Africa|hCoV-19/South Africa/KRISP-K002352/2020|EPI ISL 515724|C.9|South Africa|2020-07-21	0.0005951322	Africa
Africa|hCoV-19/Kenya/C815/2020|EPI ISL 568706|B.1|Kenya|2020-04-16	Africa|hCoV-19/South Africa/KRISP-K002352/2020|EPI ISL 515724|C.9|South Africa|2020-07-21	0.0005240970	Africa
Africa|hCoV-19/Kenya/C8240/2020|EPI ISL 568855|B.1.5|Kenya|2020-05-19	Africa|hCoV-19/South Africa/KRISP-K002352/2020|EPI ISL 515724|C.9|South Africa|2020-07-21	0.0005272469	Africa
Africa|hCoV-19/Kenya/C926/2020|EPI ISL 457928|B.1.5|Kenya|2020-04-17	Africa|hCoV-19/South Africa/KRISP-K002352/2020|EPI ISL 515724|C.9|South Africa|2020-07-21	0.0004733724	Africa
Africa|hCoV-19/Kenya/D5/2020|EPI ISL 457999|B.1|Kenya|2020-05-22	Africa|hCoV-19/South Africa/KRISP-K002352/2020|EPI ISL 515724|C.9|South Africa|2020-07-21	0.0007575585	Africa
Africa|hCoV-19/Kenya/D6/2020|EPI ISL 458000|B.40|Kenya|2020-03-17	Africa|hCoV-19/South Africa/KRISP-K002352/2020|EPI ISL 515724|C.9|South Africa|2020-07-21	0.0008777811	Africa
Africa|hCoV-19/Kenya/NIC 059/2020|EPI ISL 457827|B.40|Kenya|2020-03	Africa|hCoV-19/South Africa/KRISP-K002352/2020|EPI ISL 515724|C.9|South Africa|2020-07-21	0.0008150701	Africa
Africa|hCoV-19/Kenya/NIC 084/2020|EPI ISL 457828|B|Kenya|2020-03	Africa|hCoV-19/South Africa/KRISP-K002352/2020|EPI ISL 515724|C.9|South Africa|2020-07-21	0.0007733465	Africa
Africa|hCoV-19/Kenya/NIC 087/2020|EPI ISL 457829|B.1.1.20|Kenya|2020-03	Africa|hCoV-19/South Africa/KRISP-K002352/2020|EPI ISL 515724|C.9|South Africa|2020-07-21	0.0004063907	Africa
Africa|hCoV-19/Kenya/NIC 089/2020|EPI ISL 457830|B.1.1.20|Kenya|2020-03	Africa|hCoV-19/South Africa/KRISP-K002352/2020|EPI ISL 515724|C.9|South Africa|2020-07-21	0.0003875690	Africa
Africa|hCoV-19/Kenya/NIC 168/2020|EPI ISL 457832|B.1.255|Kenya|2020-03	Africa|hCoV-19/South Africa/KRISP-K002352/2020|EPI ISL 515724|C.9|South Africa|2020-07-21	0.0005538068	Africa
Africa|hCoV-19/Kenya/NIC 187/2020|EPI ISL 457833|B.1.5|Kenya|2020-03-20	Africa|hCoV-19/South Africa/KRISP-K002352/2020|EPI ISL 515724|C.9|South Africa|2020-07-21	0.0005378445	Africa
Africa|hCoV-19/Kenya/NIC 196/2020|EPI ISL 457834|B.1.1|Kenya|2020-03-21	Africa|hCoV-19/South Africa/KRISP-K002352/2020|EPI ISL 515724|C.9|South Africa|2020-07-21	0.0003864254	Africa
Africa|hCoV-19/Kenya/NIC 248/2020|EPI ISL 457836|B.40|Kenya|2020-03-23	Africa|hCoV-19/South Africa/KRISP-K002352/2020|EPI ISL 515724|C.9|South Africa|2020-07-21	0.0007538483	Africa
Africa|hCoV-19/Kenya/NIC 266/2020|EPI ISL 457838|B.6|Kenya|2020-03-24	Africa|hCoV-19/South Africa/KRISP-K002352/2020|EPI ISL 515724|C.9|South Africa|2020-07-21	0.0008550755	Africa
Africa|hCoV-19/Kenya/NIC 492/2020|EPI ISL 457840|B.1.5|Kenya|2020-03	Africa|hCoV-19/South Africa/KRISP-K002352/2020|EPI ISL 515724|C.9|South Africa|2020-07-21	0.0004883238	Africa
Africa|hCoV-19/Kenya/NIC 512/2020|EPI ISL 457841|B.1.5|Kenya|2020-03	Africa|hCoV-19/South Africa/KRISP-K002352/2020|EPI ISL 515724|C.9|South Africa|2020-07-21	0.0004879665	Africa
Africa|hCoV-19/Kenya/NIC 569/2020|EPI ISL 457843|B.1.1|Kenya|2020-03-29	Africa|hCoV-19/South Africa/KRISP-K002352/2020|EPI ISL 515724|C.9|South Africa|2020-07-21	0.0004033179	Africa
Africa|hCoV-19/Kenya/NIC 593/2020|EPI ISL 457844|B.1.1.316|Kenya|2020-03-29	Africa|hCoV-19/South Africa/KRISP-K002352/2020|EPI ISL 515724|C.9|South Africa|2020-07-21	0.0004151048	Africa
Africa|hCoV-19/Kenya/S052/2020|EPI ISL 457932|B.4|Kenya|2020-03-14	Africa|hCoV-19/South Africa/KRISP-K002352/2020|EPI ISL 515724|C.9|South Africa|2020-07-21	0.0009662600	Africa
Africa|hCoV-19/Kenya/S109/2020|EPI ISL 457933|B.4|Kenya|2020-03-23	Africa|hCoV-19/South Africa/KRISP-K002352/2020|EPI ISL 515724|C.9|South Africa|2020-07-21	0.0009045186	Africa
Africa|hCoV-19/Kenya/S299/2020|EPI ISL 457934|B.1.1.1|Kenya|2020-03-29	Africa|hCoV-19/South Africa/KRISP-K002352/2020|EPI ISL 515724|C.9|South Africa|2020-07-21	0.0002739220	Africa
Africa|hCoV-19/Madagascar/IP-01650/2020|EPI ISL 508862|B.1|Madagascar|2020-03-20	Africa|hCoV-19/South Africa/KRISP-K002352/2020|EPI ISL 515724|C.9|South Africa|2020-07-21	0.0005714824	Africa
Africa|hCoV-19/Madagascar/IP-01861/2020|EPI ISL 508863|B.1|Madagascar|2020-03-22	Africa|hCoV-19/South Africa/KRISP-K002352/2020|EPI ISL 515724|C.9|South Africa|2020-07-21	0.0005714826	Africa
Africa|hCoV-19/Mali/M002593/2020|EPI ISL 487446|A|Mali|2020-04-06	Africa|hCoV-19/South Africa/KRISP-K002352/2020|EPI ISL 515724|C.9|South Africa|2020-07-21	0.0008406108	Africa
Africa|hCoV-19/Mali/M002615/2020|EPI ISL 487447|A|Mali|2020-04-06	Africa|hCoV-19/South Africa/KRISP-K002352/2020|EPI ISL 515724|C.9|South Africa|2020-07-21	0.0008070515	Africa
Africa|hCoV-19/Mali/M002616/2020|EPI ISL 487448|A|Mali|2020-04-06	Africa|hCoV-19/South Africa/KRISP-K002352/2020|EPI ISL 515724|C.9|South Africa|2020-07-21	0.0007748337	Africa
Africa|hCoV-19/Mali/M002618/2020|EPI ISL 487449|A|Mali|2020-04-06	Africa|hCoV-19/South Africa/KRISP-K002352/2020|EPI ISL 515724|C.9|South Africa|2020-07-21	0.0008406138	Africa
Africa|hCoV-19/Mali/M002644/2020|EPI ISL 487450|A|Mali|2020-04-08	Africa|hCoV-19/South Africa/KRISP-K002352/2020|EPI ISL 515724|C.9|South Africa|2020-07-21	0.0008743147	Africa
Africa|hCoV-19/Mali/M002659/2020|EPI ISL 487451|A|Mali|2020-04-09	Africa|hCoV-19/South Africa/KRISP-K002352/2020|EPI ISL 515724|C.9|South Africa|2020-07-21	0.0008069701	Africa
Africa|hCoV-19/Mali/M002663/2020|EPI ISL 487452|A|Mali|2020-04-09	Africa|hCoV-19/South Africa/KRISP-K002352/2020|EPI ISL 515724|C.9|South Africa|2020-07-21	0.0009078964	Africa
Africa|hCoV-19/Mali/M002667/2020|EPI ISL 487453|B.1|Mali|2020-04-10	Africa|hCoV-19/South Africa/KRISP-K002352/2020|EPI ISL 515724|C.9|South Africa|2020-07-21	0.0005714826	Africa
Africa|hCoV-19/Mali/M002672/2020|EPI ISL 487454|B|Mali|2020-04-10	Africa|hCoV-19/South Africa/KRISP-K002352/2020|EPI ISL 515724|C.9|South Africa|2020-07-21	0.0007398843	Africa
Africa|hCoV-19/Mali/M002673/2020|EPI ISL 487455|B.1|Mali|2020-04-10	Africa|hCoV-19/South Africa/KRISP-K002352/2020|EPI ISL 515724|C.9|South Africa|2020-07-21	0.0005714711	Africa
Africa|hCoV-19/Mali/M002675/2020|EPI ISL 487456|A|Mali|2020-04-10	Africa|hCoV-19/South Africa/KRISP-K002352/2020|EPI ISL 515724|C.9|South Africa|2020-07-21	0.0008069701	Africa
Africa|hCoV-19/Mali/M002698/2020|EPI ISL 487457|A|Mali|2020-04-12	Africa|hCoV-19/South Africa/KRISP-K002352/2020|EPI ISL 515724|C.9|South Africa|2020-07-21	0.0007742232	Africa
Africa|hCoV-19/Mali/M002700/2020|EPI ISL 487458|B.1|Mali|2020-04-12	Africa|hCoV-19/South Africa/KRISP-K002352/2020|EPI ISL 515724|C.9|South Africa|2020-07-21	0.0007088581	Africa
Africa|hCoV-19/Mali/M002703/2020|EPI ISL 487459|B.1|Mali|2020-04-12	Africa|hCoV-19/South Africa/KRISP-K002352/2020|EPI ISL 515724|C.9|South Africa|2020-07-21	0.0006387288	Africa
Africa|hCoV-19/Mali/M002704/2020|EPI ISL 487460|A|Mali|2020-04-12	Africa|hCoV-19/South Africa/KRISP-K002352/2020|EPI ISL 515724|C.9|South Africa|2020-07-21	0.0007396604	Africa
Africa|hCoV-19/Mali/M002707/2020|EPI ISL 487461|A|Mali|2020-04-12	Africa|hCoV-19/South Africa/KRISP-K002352/2020|EPI ISL 515724|C.9|South Africa|2020-07-21	0.0009079359	Africa
Africa|hCoV-19/Mali/M002758/2020|EPI ISL 487462|B.1|Mali|2020-04-13	Africa|hCoV-19/South Africa/KRISP-K002352/2020|EPI ISL 515724|C.9|South Africa|2020-07-21	0.0006724342	Africa
Africa|hCoV-19/Mali/M002823/2020|EPI ISL 487463|A|Mali|2020-04-14	Africa|hCoV-19/South Africa/KRISP-K002352/2020|EPI ISL 515724|C.9|South Africa|2020-07-21	0.0008405910	Africa
Africa|hCoV-19/Mali/M002824/2020|EPI ISL 487464|B.1.3|Mali|2020-04-14	Africa|hCoV-19/South Africa/KRISP-K002352/2020|EPI ISL 515724|C.9|South Africa|2020-07-21	0.0006724025	Africa
Africa|hCoV-19/Mali/M002826/2020|EPI ISL 487465|A|Mali|2020-04-14	Africa|hCoV-19/South Africa/KRISP-K002352/2020|EPI ISL 515724|C.9|South Africa|2020-07-21	0.0007733306	Africa
Africa|hCoV-19/Mali/M002830/2020|EPI ISL 487466|B.1.275|Mali|2020-04-14	Africa|hCoV-19/South Africa/KRISP-K002352/2020|EPI ISL 515724|C.9|South Africa|2020-07-21	0.0006387973	Africa
Africa|hCoV-19/Morocco/15N/2020|EPI ISL 458150|B.1.1|Morocco|2020-05-15	Africa|hCoV-19/South Africa/KRISP-K002352/2020|EPI ISL 515724|C.9|South Africa|2020-07-21	0.0006395283	Africa
Africa|hCoV-19/Morocco/6887/2020|EPI ISL 459965|B.1.1|Morocco|2020-03-03	Africa|hCoV-19/South Africa/KRISP-K002352/2020|EPI ISL 515724|C.9|South Africa|2020-07-21	0.0003696883	Africa
Africa|hCoV-19/Morocco/6888/2020|EPI ISL 459966|B.1.1|Morocco|2020-03-15	Africa|hCoV-19/South Africa/KRISP-K002352/2020|EPI ISL 515724|C.9|South Africa|2020-07-21	0.0004705521	Africa
Africa|hCoV-19/Morocco/6889/2020|EPI ISL 459967|B.1.5|Morocco|2020-03-15	Africa|hCoV-19/South Africa/KRISP-K002352/2020|EPI ISL 515724|C.9|South Africa|2020-07-21	0.0004749245	Africa
Africa|hCoV-19/Morocco/6890/2020|EPI ISL 459968|B.1.5|Morocco|2020-03-17	Africa|hCoV-19/South Africa/KRISP-K002352/2020|EPI ISL 515724|C.9|South Africa|2020-07-21	0.0005412323	Africa
Africa|hCoV-19/Morocco/6891/2020|EPI ISL 459969|B.1.255|Morocco|2020-03-20	Africa|hCoV-19/South Africa/KRISP-K002352/2020|EPI ISL 515724|C.9|South Africa|2020-07-21	0.0005436089	Africa
Africa|hCoV-19/Morocco/6892/2020|EPI ISL 459970|B.1.5|Morocco|2020-03-17	Africa|hCoV-19/South Africa/KRISP-K002352/2020|EPI ISL 515724|C.9|South Africa|2020-07-21	0.0005439174	Africa
Africa|hCoV-19/Morocco/6893/2020|EPI ISL 459971|B.1.153|Morocco|2020-03-18	Africa|hCoV-19/South Africa/KRISP-K002352/2020|EPI ISL 515724|C.9|South Africa|2020-07-21	0.0007158928	Africa
Africa|hCoV-19/Morocco/6894/2020|EPI ISL 459972|B.1|Morocco|2020-03-20	Africa|hCoV-19/South Africa/KRISP-K002352/2020|EPI ISL 515724|C.9|South Africa|2020-07-21	0.0006724027	Africa
Africa|hCoV-19/Morocco/6895/2020|EPI ISL 459973|B.1.1|Morocco|2020-03-20	Africa|hCoV-19/South Africa/KRISP-K002352/2020|EPI ISL 515724|C.9|South Africa|2020-07-21	0.0004033045	Africa
Africa|hCoV-19/Morocco/6897/2020|EPI ISL 459975|B.1.5|Morocco|2020-03-21	Africa|hCoV-19/South Africa/KRISP-K002352/2020|EPI ISL 515724|C.9|South Africa|2020-07-21	0.0005378624	Africa
Africa|hCoV-19/Morocco/6898/2020|EPI ISL 459976|B.1|Morocco|2020-03-16	Africa|hCoV-19/South Africa/KRISP-K002352/2020|EPI ISL 515724|C.9|South Africa|2020-07-21	0.0006051642	Africa
Africa|hCoV-19/Morocco/6899/2020|EPI ISL 459977|B.1.1|Morocco|2020-04-21	Africa|hCoV-19/South Africa/KRISP-K002352/2020|EPI ISL 515724|C.9|South Africa|2020-07-21	0.0004033221	Africa
Africa|hCoV-19/Morocco/6900/2020|EPI ISL 459978|B.1.1.247|Morocco|2020-04-20	Africa|hCoV-19/South Africa/KRISP-K002352/2020|EPI ISL 515724|C.9|South Africa|2020-07-21	0.0005042052	Africa
Africa|hCoV-19/Morocco/6901/2020|EPI ISL 459979|B.1|Morocco|2020-04-19	Africa|hCoV-19/South Africa/KRISP-K002352/2020|EPI ISL 515724|C.9|South Africa|2020-07-21	0.0006051114	Africa
Africa|hCoV-19/Morocco/6902/2020|EPI ISL 459980|B.1.1|Morocco|2020-04-19	Africa|hCoV-19/South Africa/KRISP-K002352/2020|EPI ISL 515724|C.9|South Africa|2020-07-21	0.0005378297	Africa
Africa|hCoV-19/Morocco/6903/2020|EPI ISL 459981|B.1|Morocco|2020-04-19	Africa|hCoV-19/South Africa/KRISP-K002352/2020|EPI ISL 515724|C.9|South Africa|2020-07-21	0.0007397049	Africa
Africa|hCoV-19/Morocco/6904/2020|EPI ISL 459982|B.1|Morocco|2020-04-18	Africa|hCoV-19/South Africa/KRISP-K002352/2020|EPI ISL 515724|C.9|South Africa|2020-07-21	0.0007060702	Africa
Africa|hCoV-19/Morocco/6905/2020|EPI ISL 459983|B.1.1|Morocco|2020-04-21	Africa|hCoV-19/South Africa/KRISP-K002352/2020|EPI ISL 515724|C.9|South Africa|2020-07-21	0.0004705820	Africa
Africa|hCoV-19/Morocco/6906/2020|EPI ISL 459984|B.1.1|Morocco|2020-04-06	Africa|hCoV-19/South Africa/KRISP-K002352/2020|EPI ISL 515724|C.9|South Africa|2020-07-21	0.0003696883	Africa
Africa|hCoV-19/Morocco/AZ183/2020|EPI ISL 476026|B.1.1|Morocco|2020-05-11	Africa|hCoV-19/South Africa/KRISP-K002352/2020|EPI ISL 515724|C.9|South Africa|2020-07-21	0.0005714805	Africa
Africa|hCoV-19/Morocco/CA24/2020|EPI ISL 476025|B.1.1|Morocco|2020-05-02	Africa|hCoV-19/South Africa/KRISP-K002352/2020|EPI ISL 515724|C.9|South Africa|2020-07-21	0.0007060747	Africa
Africa|hCoV-19/Morocco/HMIMV-Rabat102-03/2020|EPI ISL 471456|B.1|Morocco|2020-03-31	Africa|hCoV-19/South Africa/KRISP-K002352/2020|EPI ISL 515724|C.9|South Africa|2020-07-21	0.0007060677	Africa
Africa|hCoV-19/Morocco/HMIMV-Rabat1025-04/2020|EPI ISL 471457|B.1|Morocco|2020-04-13	Africa|hCoV-19/South Africa/KRISP-K002352/2020|EPI ISL 515724|C.9|South Africa|2020-07-21	0.0006387845	Africa
Africa|hCoV-19/Morocco/HMIMV-Rabat1429-04/2020|EPI ISL 471458|B.1|Morocco|2020-04-19	Africa|hCoV-19/South Africa/KRISP-K002352/2020|EPI ISL 515724|C.9|South Africa|2020-07-21	0.0007397397	Africa
Africa|hCoV-19/Morocco/HMIMV-Rabat1435-04/2020|EPI ISL 471459|B.1|Morocco|2020-04-19	Africa|hCoV-19/South Africa/KRISP-K002352/2020|EPI ISL 515724|C.9|South Africa|2020-07-21	0.0006051257	Africa
Africa|hCoV-19/Morocco/HMIMV-Rabat1462-04/2020|EPI ISL 471460|B.1|Morocco|2020-04-19	Africa|hCoV-19/South Africa/KRISP-K002352/2020|EPI ISL 515724|C.9|South Africa|2020-07-21	0.0007060702	Africa
Africa|hCoV-19/Morocco/OUA677-19/2020|EPI ISL 451400|B.1.5|Morocco|2020-04-23	Africa|hCoV-19/South Africa/KRISP-K002352/2020|EPI ISL 515724|C.9|South Africa|2020-07-21	0.0006051520	Africa
Africa|hCoV-19/Morocco/RA85/2020|EPI ISL 467299|B.1|Morocco|2020-05-21	Africa|hCoV-19/South Africa/KRISP-K002352/2020|EPI ISL 515724|C.9|South Africa|2020-07-21	0.0010764446	Africa
Africa|hCoV-19/Morocco/RMPS-01/2020|EPI ISL 469017|B.1|Morocco|2020-04-13	Africa|hCoV-19/South Africa/KRISP-K002352/2020|EPI ISL 515724|C.9|South Africa|2020-07-21	0.0005714825	Africa
Africa|hCoV-19/Morocco/RMPS-02/2020|EPI ISL 469049|B.1|Morocco|2020-03-30	Africa|hCoV-19/South Africa/KRISP-K002352/2020|EPI ISL 515724|C.9|South Africa|2020-07-21	0.0005715074	Africa
Africa|hCoV-19/Morocco/RMPS-03/2020|EPI ISL 469051|B.1|Morocco|2020-04-03	Africa|hCoV-19/South Africa/KRISP-K002352/2020|EPI ISL 515724|C.9|South Africa|2020-07-21	0.0006724025	Africa
Africa|hCoV-19/Morocco/RMPS-04/2020|EPI ISL 469052|B.1|Morocco|2020-03-30	Africa|hCoV-19/South Africa/KRISP-K002352/2020|EPI ISL 515724|C.9|South Africa|2020-07-21	0.0005714825	Africa
Africa|hCoV-19/Morocco/RMPS-05/2020|EPI ISL 469053|B.1|Morocco|2020-03-30	Africa|hCoV-19/South Africa/KRISP-K002352/2020|EPI ISL 515724|C.9|South Africa|2020-07-21	0.0005378551	Africa
Africa|hCoV-19/Morocco/RMPS-06/2020|EPI ISL 469054|B.1|Morocco|2020-04-01	Africa|hCoV-19/South Africa/KRISP-K002352/2020|EPI ISL 515724|C.9|South Africa|2020-07-21	0.0005714826	Africa
Africa|hCoV-19/Morocco/RMPS-12/2020|EPI ISL 482737|B.1.1|Morocco|2020-05-08	Africa|hCoV-19/South Africa/KRISP-K002352/2020|EPI ISL 515724|C.9|South Africa|2020-07-21	0.0005816006	Africa
Africa|hCoV-19/Morocco/RMPS-13/2020|EPI ISL 482738|B.1|Morocco|2020-04-10	Africa|hCoV-19/South Africa/KRISP-K002352/2020|EPI ISL 515724|C.9|South Africa|2020-07-21	0.0005815688	Africa
Africa|hCoV-19/Morocco/RMPS-14/2020|EPI ISL 482739|B.1|Morocco|2020-04-22	Africa|hCoV-19/South Africa/KRISP-K002352/2020|EPI ISL 515724|C.9|South Africa|2020-07-21	0.0005582312	Africa
Africa|hCoV-19/Morocco/refstage1/2020|EPI ISL 476559|B.1.5|Morocco|2020-02-27	Africa|hCoV-19/South Africa/KRISP-K002352/2020|EPI ISL 515724|C.9|South Africa|2020-07-21	0.0004705842	Africa
Africa|hCoV-19/Nigeria/AB03-CV135/2020|EPI ISL 527872|B.1.5|Nigeria|2020-05-12	Africa|hCoV-19/South Africa/KRISP-K002352/2020|EPI ISL 515724|C.9|South Africa|2020-07-21	0.0006116266	Africa
Africa|hCoV-19/Nigeria/ED01-CV155/2020|EPI ISL 527873|B.40|Nigeria|2020-02-21	Africa|hCoV-19/South Africa/KRISP-K002352/2020|EPI ISL 515724|C.9|South Africa|2020-07-21	0.0008743067	Africa
Africa|hCoV-19/Nigeria/ED02-CV156/2020|EPI ISL 527874|B.40|Nigeria|2020-03-23	Africa|hCoV-19/South Africa/KRISP-K002352/2020|EPI ISL 515724|C.9|South Africa|2020-07-21	0.0007733462	Africa
Africa|hCoV-19/Nigeria/ED03-CV157/2020|EPI ISL 527875|B.40|Nigeria|2020-03-26	Africa|hCoV-19/South Africa/KRISP-K002352/2020|EPI ISL 515724|C.9|South Africa|2020-07-21	0.0009368741	Africa
Africa|hCoV-19/Nigeria/ED04-CV158/2020|EPI ISL 527876|A|Nigeria|2020-03-25	Africa|hCoV-19/South Africa/KRISP-K002352/2020|EPI ISL 515724|C.9|South Africa|2020-07-21	0.0008069840	Africa
Africa|hCoV-19/Nigeria/ED06-CV159/2020|EPI ISL 527877|A|Nigeria|2020-03-25	Africa|hCoV-19/South Africa/KRISP-K002352/2020|EPI ISL 515724|C.9|South Africa|2020-07-21	0.0008335772	Africa
Africa|hCoV-19/Nigeria/ED07-CV160/2020|EPI ISL 527878|B.40|Nigeria|2020-03-31	Africa|hCoV-19/South Africa/KRISP-K002352/2020|EPI ISL 515724|C.9|South Africa|2020-07-21	0.0009080483	Africa
Africa|hCoV-19/Nigeria/ED1010-CV215/2020|EPI ISL 527879|B.1.1.229|Nigeria|2020-05-04	Africa|hCoV-19/South Africa/KRISP-K002352/2020|EPI ISL 515724|C.9|South Africa|2020-07-21	0.0004369324	Africa
Africa|hCoV-19/Nigeria/ED18-CV161/2020|EPI ISL 527880|B.1.5|Nigeria|2020-03-25	Africa|hCoV-19/South Africa/KRISP-K002352/2020|EPI ISL 515724|C.9|South Africa|2020-07-21	0.0005053499	Africa
Africa|hCoV-19/Nigeria/ED20-CV162/2020|EPI ISL 527881|B.1|Nigeria|2020-03-30	Africa|hCoV-19/South Africa/KRISP-K002352/2020|EPI ISL 515724|C.9|South Africa|2020-07-21	0.0005714826	Africa
Africa|hCoV-19/Nigeria/ED25-CV163/2020|EPI ISL 527882|B.1.5|Nigeria|2020-05-09	Africa|hCoV-19/South Africa/KRISP-K002352/2020|EPI ISL 515724|C.9|South Africa|2020-07-21	0.0005042070	Africa
Africa|hCoV-19/Nigeria/ED32-CV164/2020|EPI ISL 527883|B.1.5|Nigeria|2020-05-18	Africa|hCoV-19/South Africa/KRISP-K002352/2020|EPI ISL 515724|C.9|South Africa|2020-07-21	0.0005086459	Africa
Africa|hCoV-19/Nigeria/ED46-CV165/2020|EPI ISL 527884|B.1.1.229|Nigeria|2020-04-24	Africa|hCoV-19/South Africa/KRISP-K002352/2020|EPI ISL 515724|C.9|South Africa|2020-07-21	0.0005041964	Africa
Africa|hCoV-19/Nigeria/ED48-CV193/2020|EPI ISL 527885|B.1.5|Nigeria|2020-04-26	Africa|hCoV-19/South Africa/KRISP-K002352/2020|EPI ISL 515724|C.9|South Africa|2020-07-21	0.0004820010	Africa
Africa|hCoV-19/Nigeria/EK025-CV58/2020|EPI ISL 487098|B.1.1.71|Nigeria|2020-04-19	Africa|hCoV-19/South Africa/KRISP-K002352/2020|EPI ISL 515724|C.9|South Africa|2020-07-21	0.0005163534	Africa
Africa|hCoV-19/Nigeria/EK084-CV50/2020|EPI ISL 487105|B.1.1.71|Nigeria|2020-04-23	Africa|hCoV-19/South Africa/KRISP-K002352/2020|EPI ISL 515724|C.9|South Africa|2020-07-21	0.0005041921	Africa
Africa|hCoV-19/Nigeria/EK220-CV54/2020|EPI ISL 487102|B.1.1|Nigeria|2020-05-14	Africa|hCoV-19/South Africa/KRISP-K002352/2020|EPI ISL 515724|C.9|South Africa|2020-07-21	0.0004711330	Africa
Africa|hCoV-19/Nigeria/EK254-CV60/2020|EPI ISL 487096|B.1.1|Nigeria|2020-05-19	Africa|hCoV-19/South Africa/KRISP-K002352/2020|EPI ISL 515724|C.9|South Africa|2020-07-21	0.0004835126	Africa
Africa|hCoV-19/Nigeria/EK291-CV115/2020|EPI ISL 527887|B.1.1|Nigeria|2020-06-02	Africa|hCoV-19/South Africa/KRISP-K002352/2020|EPI ISL 515724|C.9|South Africa|2020-07-21	0.0004369788	Africa
Africa|hCoV-19/Nigeria/KW017-CV24/2020|EPI ISL 455362|B.1.255|Nigeria|2020-04-10	Africa|hCoV-19/South Africa/KRISP-K002352/2020|EPI ISL 515724|C.9|South Africa|2020-07-21	0.0006051378	Africa
Africa|hCoV-19/Nigeria/KW298-CV48/2020|EPI ISL 487107|A|Nigeria|2020-05-08	Africa|hCoV-19/South Africa/KRISP-K002352/2020|EPI ISL 515724|C.9|South Africa|2020-07-21	0.0008742735	Africa
Africa|hCoV-19/Nigeria/KW326-CV52/2020|EPI ISL 487103|B.1.1|Nigeria|2020-05-09	Africa|hCoV-19/South Africa/KRISP-K002352/2020|EPI ISL 515724|C.9|South Africa|2020-07-21	0.0004393430	Africa
Africa|hCoV-19/Nigeria/Lagos01/2020|EPI ISL 413550|B.1.1|Nigeria|2020-02-27	Africa|hCoV-19/South Africa/KRISP-K002352/2020|EPI ISL 515724|C.9|South Africa|2020-07-21	0.0004083908	Africa
Africa|hCoV-19/Nigeria/NG57752/2020|EPI ISL 462992|B.1.1|Nigeria|2020-03	Africa|hCoV-19/South Africa/KRISP-K002352/2020|EPI ISL 515724|C.9|South Africa|2020-07-21	0.0004374609	Africa
Africa|hCoV-19/Nigeria/OG007-CV22/2020|EPI ISL 455412|B.40|Nigeria|2020-03-29	Africa|hCoV-19/South Africa/KRISP-K002352/2020|EPI ISL 515724|C.9|South Africa|2020-07-21	0.0008070213	Africa
Africa|hCoV-19/Nigeria/ON191-CV49/2020|EPI ISL 487106|B.1.246|Nigeria|2020-06-30	Africa|hCoV-19/South Africa/KRISP-K002352/2020|EPI ISL 515724|C.9|South Africa|2020-07-21	0.0006756501	Africa
Africa|hCoV-19/Nigeria/ON505-CV43/2020|EPI ISL 487112|B.1.246|Nigeria|2020-05-24	Africa|hCoV-19/South Africa/KRISP-K002352/2020|EPI ISL 515724|C.9|South Africa|2020-07-21	0.0007396726	Africa
Africa|hCoV-19/Nigeria/ON507-CV44/2020|EPI ISL 487111|B.1.1.10|Nigeria|2020-05-24	Africa|hCoV-19/South Africa/KRISP-K002352/2020|EPI ISL 515724|C.9|South Africa|2020-07-21	0.0005721748	Africa
Africa|hCoV-19/Nigeria/ON595-CV121/2020|EPI ISL 527888|B.1.1.90|Nigeria|2020-06-03	Africa|hCoV-19/South Africa/KRISP-K002352/2020|EPI ISL 515724|C.9|South Africa|2020-07-21	0.0005378423	Africa
Africa|hCoV-19/Nigeria/ON705-CV153/2020|EPI ISL 527889|B.1.1.1|Nigeria|2020-06-09	Africa|hCoV-19/South Africa/KRISP-K002352/2020|EPI ISL 515724|C.9|South Africa|2020-07-21	0.0003697045	Africa
Africa|hCoV-19/Nigeria/ON752-CV144/2020|EPI ISL 527890|B.1|Nigeria|2020-06-11	Africa|hCoV-19/South Africa/KRISP-K002352/2020|EPI ISL 515724|C.9|South Africa|2020-07-21	0.0007065356	Africa
Africa|hCoV-19/Nigeria/ON920-CV152/2020|EPI ISL 527891|B.1.1.220|Nigeria|2020-06-16	Africa|hCoV-19/South Africa/KRISP-K002352/2020|EPI ISL 515724|C.9|South Africa|2020-07-21	0.0005384576	Africa
Africa|hCoV-19/Nigeria/ON969-CV145/2020|EPI ISL 527892|B.1.1|Nigeria|2020-06-17	Africa|hCoV-19/South Africa/KRISP-K002352/2020|EPI ISL 515724|C.9|South Africa|2020-07-21	0.0005378765	Africa
Africa|hCoV-19/Nigeria/OS016-CV3/2020|EPI ISL 455413|B.40|Nigeria|2020-03-27	Africa|hCoV-19/South Africa/KRISP-K002352/2020|EPI ISL 515724|C.9|South Africa|2020-07-21	0.0007756408	Africa
Africa|hCoV-19/Nigeria/OS030-CV5/2020|EPI ISL 455415|A|Nigeria|2020-03-29	Africa|hCoV-19/South Africa/KRISP-K002352/2020|EPI ISL 515724|C.9|South Africa|2020-07-21	0.0009757227	Africa
Africa|hCoV-19/Nigeria/OS055-CV8/2020|EPI ISL 455418|A|Nigeria|2020-03-29	Africa|hCoV-19/South Africa/KRISP-K002352/2020|EPI ISL 515724|C.9|South Africa|2020-07-21	0.0009667604	Africa
Africa|hCoV-19/Nigeria/OS060-CV9/2020|EPI ISL 455419|B.1|Nigeria|2020-03-29	Africa|hCoV-19/South Africa/KRISP-K002352/2020|EPI ISL 515724|C.9|South Africa|2020-07-21	0.0006781485	Africa
Africa|hCoV-19/Nigeria/OS070-CV11/2020|EPI ISL 455422|A|Nigeria|2020-03-29	Africa|hCoV-19/South Africa/KRISP-K002352/2020|EPI ISL 515724|C.9|South Africa|2020-07-21	0.0009416041	Africa
Africa|hCoV-19/Nigeria/OS085-CV14/2020|EPI ISL 455424|A|Nigeria|2020-03-29	Africa|hCoV-19/South Africa/KRISP-K002352/2020|EPI ISL 515724|C.9|South Africa|2020-07-21	0.0008406474	Africa
Africa|hCoV-19/Nigeria/OS125-CV20/2020|EPI ISL 455427|A|Nigeria|2020-03-29	Africa|hCoV-19/South Africa/KRISP-K002352/2020|EPI ISL 515724|C.9|South Africa|2020-07-21	0.0009444714	Africa
Africa|hCoV-19/Nigeria/OS294-CV42/2020|EPI ISL 487113|B.1.5|Nigeria|2020-04-23	Africa|hCoV-19/South Africa/KRISP-K002352/2020|EPI ISL 515724|C.9|South Africa|2020-07-21	0.0005714935	Africa
Africa|hCoV-19/Nigeria/OS524-CV45/2020|EPI ISL 487110|B.1.22|Nigeria|2020-05-11	Africa|hCoV-19/South Africa/KRISP-K002352/2020|EPI ISL 515724|C.9|South Africa|2020-07-21	0.0006724025	Africa
Africa|hCoV-19/Nigeria/OS589-CV46/2020|EPI ISL 487109|B.1.22|Nigeria|2020-05-29	Africa|hCoV-19/South Africa/KRISP-K002352/2020|EPI ISL 515724|C.9|South Africa|2020-07-21	0.0007062813	Africa
Africa|hCoV-19/Nigeria/OY008-CV29/2020|EPI ISL 455429|B.1|Nigeria|2020-03-27	Africa|hCoV-19/South Africa/KRISP-K002352/2020|EPI ISL 515724|C.9|South Africa|2020-07-21	0.0005714825	Africa
Africa|hCoV-19/Nigeria/OY045A-CV35/2020|EPI ISL 455431|B.40|Nigeria|2020-04-02	Africa|hCoV-19/South Africa/KRISP-K002352/2020|EPI ISL 515724|C.9|South Africa|2020-07-21	0.0007735282	Africa
Africa|hCoV-19/Nigeria/OY094-CV57/2020|EPI ISL 487099|B.1.1.102|Nigeria|2020-04-24	Africa|hCoV-19/South Africa/KRISP-K002352/2020|EPI ISL 515724|C.9|South Africa|2020-07-21	0.0004369601	Africa
Africa|hCoV-19/Nigeria/OY175-CV51/2020|EPI ISL 487104|B.1|Nigeria|2020-05-03	Africa|hCoV-19/South Africa/KRISP-K002352/2020|EPI ISL 515724|C.9|South Africa|2020-07-21	0.0006483012	Africa
Africa|hCoV-19/Nigeria/OY233-CV66/2020|EPI ISL 487091|B.1.246|Nigeria|2020-05-13	Africa|hCoV-19/South Africa/KRISP-K002352/2020|EPI ISL 515724|C.9|South Africa|2020-07-21	0.0008406446	Africa
Africa|hCoV-19/Nigeria/OY260-CV55/2020|EPI ISL 487101|B.1.265|Nigeria|2020-05-16	Africa|hCoV-19/South Africa/KRISP-K002352/2020|EPI ISL 515724|C.9|South Africa|2020-07-21	0.0007396726	Africa
Africa|hCoV-19/Nigeria/OY592-CV167/2020|EPI ISL 527898|B.1.265|Nigeria|2020-06-10	Africa|hCoV-19/South Africa/KRISP-K002352/2020|EPI ISL 515724|C.9|South Africa|2020-07-21	0.0008406926	Africa
Africa|hCoV-19/Nigeria/OY595-CV168/2020|EPI ISL 527899|B.1.265|Nigeria|2020-06-09	Africa|hCoV-19/South Africa/KRISP-K002352/2020|EPI ISL 515724|C.9|South Africa|2020-07-21	0.0008690587	Africa
Africa|hCoV-19/Nigeria/OY598-CV169/2020|EPI ISL 527900|B.1.1|Nigeria|2020-06-09	Africa|hCoV-19/South Africa/KRISP-K002352/2020|EPI ISL 515724|C.9|South Africa|2020-07-21	0.0006538497	Africa
Africa|hCoV-19/Nigeria/OY605-CV170/2020|EPI ISL 527901|B.1.1|Nigeria|2020-06-12	Africa|hCoV-19/South Africa/KRISP-K002352/2020|EPI ISL 515724|C.9|South Africa|2020-07-21	0.0006723425	Africa
Africa|hCoV-19/Nigeria/OY608-CV172/2020|EPI ISL 527903|B.1.1|Nigeria|2020-06-11	Africa|hCoV-19/South Africa/KRISP-K002352/2020|EPI ISL 515724|C.9|South Africa|2020-07-21	0.0005429938	Africa
Africa|hCoV-19/Nigeria/OY612-CV173/2020|EPI ISL 527904|B.1.1|Nigeria|2020-06-13	Africa|hCoV-19/South Africa/KRISP-K002352/2020|EPI ISL 515724|C.9|South Africa|2020-07-21	0.0005383015	Africa
Africa|hCoV-19/Nigeria/OY616-CV174/2020|EPI ISL 527905|B.1.1|Nigeria|2020-06-12	Africa|hCoV-19/South Africa/KRISP-K002352/2020|EPI ISL 515724|C.9|South Africa|2020-07-21	0.0006733396	Africa
Africa|hCoV-19/Nigeria/OY625-CV182/2020|EPI ISL 527909|B.1.1|Nigeria|2020-06-13	Africa|hCoV-19/South Africa/KRISP-K002352/2020|EPI ISL 515724|C.9|South Africa|2020-07-21	0.0005442510	Africa
Africa|hCoV-19/Nigeria/OY626-CV183/2020|EPI ISL 527910|B.1.1|Nigeria|2020-06-13	Africa|hCoV-19/South Africa/KRISP-K002352/2020|EPI ISL 515724|C.9|South Africa|2020-07-21	0.0005422038	Africa
Africa|hCoV-19/Nigeria/OY627-CV184/2020|EPI ISL 527911|B.1.1|Nigeria|2020-06-13	Africa|hCoV-19/South Africa/KRISP-K002352/2020|EPI ISL 515724|C.9|South Africa|2020-07-21	0.0004034627	Africa
Africa|hCoV-19/Nigeria/OY628-CV185/2020|EPI ISL 527912|B.1.1|Nigeria|2020-06-13	Africa|hCoV-19/South Africa/KRISP-K002352/2020|EPI ISL 515724|C.9|South Africa|2020-07-21	0.0006387543	Africa
Africa|hCoV-19/Nigeria/OY633-CV189/2020|EPI ISL 527914|B.1.1.71|Nigeria|2020-06-16	Africa|hCoV-19/South Africa/KRISP-K002352/2020|EPI ISL 515724|C.9|South Africa|2020-07-21	0.0006050971	Africa
Africa|hCoV-19/Nigeria/OY636-CV192/2020|EPI ISL 527915|B.1.1|Nigeria|2020-06-17	Africa|hCoV-19/South Africa/KRISP-K002352/2020|EPI ISL 515724|C.9|South Africa|2020-07-21	0.0005041731	Africa
Africa|hCoV-19/Senegal/003/2020|EPI ISL 418206|B.1.356|Senegal|2020-02-28	Africa|hCoV-19/South Africa/KRISP-K002352/2020|EPI ISL 515724|C.9|South Africa|2020-07-21	0.0006066202	Africa
Africa|hCoV-19/Senegal/016/2020|EPI ISL 418207|B.1.356|Senegal|2020-03-02	Africa|hCoV-19/South Africa/KRISP-K002352/2020|EPI ISL 515724|C.9|South Africa|2020-07-21	0.0006051114	Africa
Africa|hCoV-19/Senegal/020/2020|EPI ISL 418208|B.1.356|Senegal|2020-03-04	Africa|hCoV-19/South Africa/KRISP-K002352/2020|EPI ISL 515724|C.9|South Africa|2020-07-21	0.0006068043	Africa
Africa|hCoV-19/Senegal/026/2020|EPI ISL 418209|B.1.356|Senegal|2020-03-03	Africa|hCoV-19/South Africa/KRISP-K002352/2020|EPI ISL 515724|C.9|South Africa|2020-07-21	0.0006387417	Africa
Africa|hCoV-19/Senegal/073/2020|EPI ISL 418210|B.1|Senegal|2020-03-10	Africa|hCoV-19/South Africa/KRISP-K002352/2020|EPI ISL 515724|C.9|South Africa|2020-07-21	0.0005042289	Africa
Africa|hCoV-19/Senegal/082/2020|EPI ISL 418211|B.1|Senegal|2020-03-11	Africa|hCoV-19/South Africa/KRISP-K002352/2020|EPI ISL 515724|C.9|South Africa|2020-07-21	0.0005044663	Africa
Africa|hCoV-19/Senegal/087/2020|EPI ISL 418212|B.1|Senegal|2020-03-11	Africa|hCoV-19/South Africa/KRISP-K002352/2020|EPI ISL 515724|C.9|South Africa|2020-07-21	0.0005057418	Africa
Africa|hCoV-19/Senegal/094/2020|EPI ISL 418213|B.1|Senegal|2020-03-12	Africa|hCoV-19/South Africa/KRISP-K002352/2020|EPI ISL 515724|C.9|South Africa|2020-07-21	0.0005383618	Africa
Africa|hCoV-19/Senegal/102/2020|EPI ISL 418214|B.1|Senegal|2020-03-12	Africa|hCoV-19/South Africa/KRISP-K002352/2020|EPI ISL 515724|C.9|South Africa|2020-07-21	0.0004537712	Africa
Africa|hCoV-19/Senegal/119/2020|EPI ISL 418215|B.1|Senegal|2020-03-12	Africa|hCoV-19/South Africa/KRISP-K002352/2020|EPI ISL 515724|C.9|South Africa|2020-07-21	0.0005759269	Africa
Africa|hCoV-19/Senegal/1351/2020|EPI ISL 480556|B.6|Senegal|2020-03-28	Africa|hCoV-19/South Africa/KRISP-K002352/2020|EPI ISL 515724|C.9|South Africa|2020-07-21	0.0007751001	Africa
Africa|hCoV-19/Senegal/136/2020|EPI ISL 418216|A.2|Senegal|2020-03-13	Africa|hCoV-19/South Africa/KRISP-K002352/2020|EPI ISL 515724|C.9|South Africa|2020-07-21	0.0008742705	Africa
Africa|hCoV-19/Senegal/139/2020|EPI ISL 418217|B.1|Senegal|2020-03-13	Africa|hCoV-19/South Africa/KRISP-K002352/2020|EPI ISL 515724|C.9|South Africa|2020-07-21	0.0005412825	Africa
Africa|hCoV-19/Senegal/1683/2020|EPI ISL 480783|B.1|Senegal|2020-03-31	Africa|hCoV-19/South Africa/KRISP-K002352/2020|EPI ISL 515724|C.9|South Africa|2020-07-21	0.0005391181	Africa
Africa|hCoV-19/Senegal/1749/2020|EPI ISL 480787|B.1|Senegal|2020-03-31	Africa|hCoV-19/South Africa/KRISP-K002352/2020|EPI ISL 515724|C.9|South Africa|2020-07-21	0.0005402521	Africa
Africa|hCoV-19/Senegal/1966/2020|EPI ISL 480789|A.11|Senegal|2020-04-01	Africa|hCoV-19/South Africa/KRISP-K002352/2020|EPI ISL 515724|C.9|South Africa|2020-07-21	0.0008409902	Africa
Africa|hCoV-19/Senegal/2840/2020|EPI ISL 481220|B.1|Senegal|2020-04-06	Africa|hCoV-19/South Africa/KRISP-K002352/2020|EPI ISL 515724|C.9|South Africa|2020-07-21	0.0007263989	Africa
Africa|hCoV-19/Senegal/2865/2020|EPI ISL 481234|B.1|Senegal|2020-04-07	Africa|hCoV-19/South Africa/KRISP-K002352/2020|EPI ISL 515724|C.9|South Africa|2020-07-21	0.0007541221	Africa
Africa|hCoV-19/Senegal/306/2020|EPI ISL 420069|B.3|Senegal|2020-03-17	Africa|hCoV-19/South Africa/KRISP-K002352/2020|EPI ISL 515724|C.9|South Africa|2020-07-21	0.0006723916	Africa
Africa|hCoV-19/Senegal/315/2020|EPI ISL 420070|B.1|Senegal|2020-03-17	Africa|hCoV-19/South Africa/KRISP-K002352/2020|EPI ISL 515724|C.9|South Africa|2020-07-21	0.0005714577	Africa
Africa|hCoV-19/Senegal/328/2020|EPI ISL 420071|B.1|Senegal|2020-03-17	Africa|hCoV-19/South Africa/KRISP-K002352/2020|EPI ISL 515724|C.9|South Africa|2020-07-21	0.0008236214	Africa
Africa|hCoV-19/Senegal/3331/2020|EPI ISL 481235|B.1.5|Senegal|2020-04-09	Africa|hCoV-19/South Africa/KRISP-K002352/2020|EPI ISL 515724|C.9|South Africa|2020-07-21	0.0005045971	Africa
Africa|hCoV-19/Senegal/370/2020|EPI ISL 420072|B.1|Senegal|2020-03-18	Africa|hCoV-19/South Africa/KRISP-K002352/2020|EPI ISL 515724|C.9|South Africa|2020-07-21	0.0006066671	Africa
Africa|hCoV-19/Senegal/382/2020|EPI ISL 420073|B.1|Senegal|2020-03-19	Africa|hCoV-19/South Africa/KRISP-K002352/2020|EPI ISL 515724|C.9|South Africa|2020-07-21	0.0006051641	Africa
Africa|hCoV-19/Senegal/45436/2020|EPI ISL 498238|B.1.1|Senegal|2020-05-27	Africa|hCoV-19/South Africa/KRISP-K002352/2020|EPI ISL 515724|C.9|South Africa|2020-07-21	0.0004707402	Africa
Africa|hCoV-19/Senegal/45557/2020|EPI ISL 498239|B.1.1|Senegal|2020-05-27	Africa|hCoV-19/South Africa/KRISP-K002352/2020|EPI ISL 515724|C.9|South Africa|2020-07-21	0.0005758567	Africa
Africa|hCoV-19/Senegal/52357/2020|EPI ISL 498240|B.1.5.12|Senegal|2020-06-03	Africa|hCoV-19/South Africa/KRISP-K002352/2020|EPI ISL 515724|C.9|South Africa|2020-07-21	0.0007782986	Africa
Africa|hCoV-19/Senegal/52907/2020|EPI ISL 498241|B.1.5.12|Senegal|2020-06-05	Africa|hCoV-19/South Africa/KRISP-K002352/2020|EPI ISL 515724|C.9|South Africa|2020-07-21	0.0009734123	Africa
Africa|hCoV-19/Senegal/55499/2020|EPI ISL 498242|B.1.5|Senegal|2020-06-07	Africa|hCoV-19/South Africa/KRISP-K002352/2020|EPI ISL 515724|C.9|South Africa|2020-07-21	0.0006062053	Africa
Africa|hCoV-19/Senegal/55703/2020|EPI ISL 477148|B.1.356|Senegal|2020-06-07	Africa|hCoV-19/South Africa/KRISP-K002352/2020|EPI ISL 515724|C.9|South Africa|2020-07-21	0.0006961219	Africa
Africa|hCoV-19/Senegal/55728/2020|EPI ISL 477150|B.1.5.12|Senegal|2020-06-07	Africa|hCoV-19/South Africa/KRISP-K002352/2020|EPI ISL 515724|C.9|South Africa|2020-07-21	0.0006782085	Africa
Africa|hCoV-19/Senegal/55738/2020|EPI ISL 477141|B.1.5.12|Senegal|2020-06-07	Africa|hCoV-19/South Africa/KRISP-K002352/2020|EPI ISL 515724|C.9|South Africa|2020-07-21	0.0008307533	Africa
Africa|hCoV-19/Senegal/55752/2020|EPI ISL 477149|B.1.5.12|Senegal|2020-06-07	Africa|hCoV-19/South Africa/KRISP-K002352/2020|EPI ISL 515724|C.9|South Africa|2020-07-21	0.0006487593	Africa
Africa|hCoV-19/Senegal/57065/2020|EPI ISL 476148|B.1.1.44|Senegal|2020-06-09	Africa|hCoV-19/South Africa/KRISP-K002352/2020|EPI ISL 515724|C.9|South Africa|2020-07-21	0.0005388618	Africa
Africa|hCoV-19/Senegal/5718/2020|EPI ISL 481236|B.1|Senegal|2020-04-18	Africa|hCoV-19/South Africa/KRISP-K002352/2020|EPI ISL 515724|C.9|South Africa|2020-07-21	0.0006082130	Africa
Africa|hCoV-19/Senegal/57273/2020|EPI ISL 498243|B.1.5.12|Senegal|2020-06-07	Africa|hCoV-19/South Africa/KRISP-K002352/2020|EPI ISL 515724|C.9|South Africa|2020-07-21	0.0006724119	Africa
Africa|hCoV-19/Senegal/57476/2020|EPI ISL 476149|B.1.5.12|Senegal|2020-06-06	Africa|hCoV-19/South Africa/KRISP-K002352/2020|EPI ISL 515724|C.9|South Africa|2020-07-21	0.0008115615	Africa
Africa|hCoV-19/Senegal/57503/2020|EPI ISL 498244|B.1.5.12|Senegal|2020-06-09	Africa|hCoV-19/South Africa/KRISP-K002352/2020|EPI ISL 515724|C.9|South Africa|2020-07-21	0.0007781144	Africa
Africa|hCoV-19/Senegal/57540/2020|EPI ISL 476491|B.1.5.12|Senegal|2020-06-09	Africa|hCoV-19/South Africa/KRISP-K002352/2020|EPI ISL 515724|C.9|South Africa|2020-07-21	0.0008838465	Africa
Africa|hCoV-19/Senegal/5766/2020|EPI ISL 481237|B.1.5.12|Senegal|2020-04-17	Africa|hCoV-19/South Africa/KRISP-K002352/2020|EPI ISL 515724|C.9|South Africa|2020-07-21	0.0006724183	Africa
Africa|hCoV-19/Senegal/5770/2020|EPI ISL 481238|B.1|Senegal|2020-04-17	Africa|hCoV-19/South Africa/KRISP-K002352/2020|EPI ISL 515724|C.9|South Africa|2020-07-21	0.0005587513	Africa
Africa|hCoV-19/Senegal/5785/2020|EPI ISL 481239|B.1.5.12|Senegal|2020-04-17	Africa|hCoV-19/South Africa/KRISP-K002352/2020|EPI ISL 515724|C.9|South Africa|2020-07-21	0.0006389718	Africa
Africa|hCoV-19/Senegal/5971/2020|EPI ISL 481240|B.1.5|Senegal|2020-04-18	Africa|hCoV-19/South Africa/KRISP-K002352/2020|EPI ISL 515724|C.9|South Africa|2020-07-21	0.0005752280	Africa
Africa|hCoV-19/Senegal/5986/2020|EPI ISL 481243|B.1|Senegal|2020-04-18	Africa|hCoV-19/South Africa/KRISP-K002352/2020|EPI ISL 515724|C.9|South Africa|2020-07-21	0.0006389505	Africa
Africa|hCoV-19/Senegal/600/2020|EPI ISL 420074|B.1.5|Senegal|2020-03-20	Africa|hCoV-19/South Africa/KRISP-K002352/2020|EPI ISL 515724|C.9|South Africa|2020-07-21	0.0005378570	Africa
Africa|hCoV-19/Senegal/611/2020|EPI ISL 420076|B.1|Senegal|2020-03-20	Africa|hCoV-19/South Africa/KRISP-K002352/2020|EPI ISL 515724|C.9|South Africa|2020-07-21	0.0005715075	Africa
Africa|hCoV-19/Senegal/618/2020|EPI ISL 420077|A|Senegal|2020-03-20	Africa|hCoV-19/South Africa/KRISP-K002352/2020|EPI ISL 515724|C.9|South Africa|2020-07-21	0.0008069701	Africa
Africa|hCoV-19/Senegal/620/2020|EPI ISL 420078|A.11|Senegal|2020-03-20	Africa|hCoV-19/South Africa/KRISP-K002352/2020|EPI ISL 515724|C.9|South Africa|2020-07-21	0.0008088463	Africa
Africa|hCoV-19/Senegal/62365/2020|EPI ISL 476492|B.1.5.12|Senegal|2020-06-10	Africa|hCoV-19/South Africa/KRISP-K002352/2020|EPI ISL 515724|C.9|South Africa|2020-07-21	0.0006387717	Africa
Africa|hCoV-19/Senegal/62368/2020|EPI ISL 476493|B.1.1|Senegal|2020-06-10	Africa|hCoV-19/South Africa/KRISP-K002352/2020|EPI ISL 515724|C.9|South Africa|2020-07-21	0.0004033045	Africa
Africa|hCoV-19/Senegal/62431/2020|EPI ISL 498247|B.1.5.12|Senegal|2020-06-10	Africa|hCoV-19/South Africa/KRISP-K002352/2020|EPI ISL 515724|C.9|South Africa|2020-07-21	0.0006483610	Africa
Africa|hCoV-19/Senegal/62872/2020|EPI ISL 476494|B.1.5.12|Senegal|2020-06-11	Africa|hCoV-19/South Africa/KRISP-K002352/2020|EPI ISL 515724|C.9|South Africa|2020-07-21	0.0006401425	Africa
Africa|hCoV-19/Senegal/62874/2020|EPI ISL 476495|B.1.5.12|Senegal|2020-06-11	Africa|hCoV-19/South Africa/KRISP-K002352/2020|EPI ISL 515724|C.9|South Africa|2020-07-21	0.0007081411	Africa
Africa|hCoV-19/Senegal/63263/2020|EPI ISL 498249|B.1.5.12|Senegal|2020-06-11	Africa|hCoV-19/South Africa/KRISP-K002352/2020|EPI ISL 515724|C.9|South Africa|2020-07-21	0.0006423035	Africa
Africa|hCoV-19/Senegal/63728/2020|EPI ISL 476497|B.1.356|Senegal|2020-06-12	Africa|hCoV-19/South Africa/KRISP-K002352/2020|EPI ISL 515724|C.9|South Africa|2020-07-21	0.0007173624	Africa
Africa|hCoV-19/Senegal/63742/2020|EPI ISL 476514|B.1.5.12|Senegal|2020-06-12	Africa|hCoV-19/South Africa/KRISP-K002352/2020|EPI ISL 515724|C.9|South Africa|2020-07-21	0.0006724177	Africa
Africa|hCoV-19/Senegal/640/2020|EPI ISL 420079|B.1|Senegal|2020-03-20	Africa|hCoV-19/South Africa/KRISP-K002352/2020|EPI ISL 515724|C.9|South Africa|2020-07-21	0.0007937373	Africa
Africa|hCoV-19/Senegal/64033/2020|EPI ISL 485715|B.1.5|Senegal|2020-06-12	Africa|hCoV-19/South Africa/KRISP-K002352/2020|EPI ISL 515724|C.9|South Africa|2020-07-21	0.0006387717	Africa
Africa|hCoV-19/Senegal/64076/2020|EPI ISL 485716|B.1|Senegal|2020-06-12	Africa|hCoV-19/South Africa/KRISP-K002352/2020|EPI ISL 515724|C.9|South Africa|2020-07-21	0.0009080912	Africa
Africa|hCoV-19/Senegal/64096/2020|EPI ISL 485717|B.1.5.12|Senegal|2020-06-12	Africa|hCoV-19/South Africa/KRISP-K002352/2020|EPI ISL 515724|C.9|South Africa|2020-07-21	0.0006774187	Africa
Africa|hCoV-19/Senegal/64101/2020|EPI ISL 476516|B.1.5.12|Senegal|2020-06-12	Africa|hCoV-19/South Africa/KRISP-K002352/2020|EPI ISL 515724|C.9|South Africa|2020-07-21	0.0006749365	Africa
Africa|hCoV-19/Senegal/64163/2020|EPI ISL 477159|B.1.5.12|Senegal|2020-06-12	Africa|hCoV-19/South Africa/KRISP-K002352/2020|EPI ISL 515724|C.9|South Africa|2020-07-21	0.0008611534	Africa
Africa|hCoV-19/Senegal/64166/2020|EPI ISL 476558|B.1.5.12|Senegal|2020-06-12	Africa|hCoV-19/South Africa/KRISP-K002352/2020|EPI ISL 515724|C.9|South Africa|2020-07-21	0.0008440402	Africa
Africa|hCoV-19/Senegal/6427/2020|EPI ISL 486873|B.1.5|Senegal|2020-04-20	Africa|hCoV-19/South Africa/KRISP-K002352/2020|EPI ISL 515724|C.9|South Africa|2020-07-21	0.0005389363	Africa
Africa|hCoV-19/Senegal/6430/2020|EPI ISL 486872|B.1.1|Senegal|2020-04-11	Africa|hCoV-19/South Africa/KRISP-K002352/2020|EPI ISL 515724|C.9|South Africa|2020-07-21	0.0004046685	Africa
Africa|hCoV-19/Senegal/64709/2020|EPI ISL 476560|B.1.5.12|Senegal|2020-06-13	Africa|hCoV-19/South Africa/KRISP-K002352/2020|EPI ISL 515724|C.9|South Africa|2020-07-21	0.0011498247	Africa
Africa|hCoV-19/Senegal/64716/2020|EPI ISL 498250|B.1.5.12|Senegal|2020-06-13	Africa|hCoV-19/South Africa/KRISP-K002352/2020|EPI ISL 515724|C.9|South Africa|2020-07-21	0.0006407465	Africa
Africa|hCoV-19/Senegal/64729/2020|EPI ISL 477155|B.1.1.44|Senegal|2020-06-11	Africa|hCoV-19/South Africa/KRISP-K002352/2020|EPI ISL 515724|C.9|South Africa|2020-07-21	0.0006083192	Africa
Africa|hCoV-19/Senegal/64763/2020|EPI ISL 476562|B.1.292|Senegal|2020-06-13	Africa|hCoV-19/South Africa/KRISP-K002352/2020|EPI ISL 515724|C.9|South Africa|2020-07-21	0.0006387971	Africa
Africa|hCoV-19/Senegal/64766/2020|EPI ISL 476564|B.1.5.12|Senegal|2020-06-13	Africa|hCoV-19/South Africa/KRISP-K002352/2020|EPI ISL 515724|C.9|South Africa|2020-07-21	0.0007059920	Africa
Africa|hCoV-19/Senegal/64771/2020|EPI ISL 482874|B.1.1.44|Senegal|2020-06-13	Africa|hCoV-19/South Africa/KRISP-K002352/2020|EPI ISL 515724|C.9|South Africa|2020-07-21	0.0006051703	Africa
Africa|hCoV-19/Senegal/64772/2020|EPI ISL 477154|B.1.5.12|Senegal|2020-06-13	Africa|hCoV-19/South Africa/KRISP-K002352/2020|EPI ISL 515724|C.9|South Africa|2020-07-21	0.0007618766	Africa
Africa|hCoV-19/Senegal/6481/2020|EPI ISL 486871|B.1.5|Senegal|2020-04-21	Africa|hCoV-19/South Africa/KRISP-K002352/2020|EPI ISL 515724|C.9|South Africa|2020-07-21	0.0005058901	Africa
Africa|hCoV-19/Senegal/64916/2020|EPI ISL 477156|B.1.5.12|Senegal|2020-06-13	Africa|hCoV-19/South Africa/KRISP-K002352/2020|EPI ISL 515724|C.9|South Africa|2020-07-21	0.0006758218	Africa
Africa|hCoV-19/Senegal/64932/2020|EPI ISL 476569|B.1.1.44|Senegal|2020-06-13	Africa|hCoV-19/South Africa/KRISP-K002352/2020|EPI ISL 515724|C.9|South Africa|2020-07-21	0.0004706675	Africa
Africa|hCoV-19/Senegal/64969/2020|EPI ISL 476570|B.1.5.12|Senegal|2020-06-13	Africa|hCoV-19/South Africa/KRISP-K002352/2020|EPI ISL 515724|C.9|South Africa|2020-07-21	0.0009371621	Africa
Africa|hCoV-19/Senegal/65030/2020|EPI ISL 476572|B.1.5.12|Senegal|2020-06-14	Africa|hCoV-19/South Africa/KRISP-K002352/2020|EPI ISL 515724|C.9|South Africa|2020-07-21	0.0006387283	Africa
Africa|hCoV-19/Senegal/65052/2020|EPI ISL 476574|B.1.5|Senegal|2020-06-13	Africa|hCoV-19/South Africa/KRISP-K002352/2020|EPI ISL 515724|C.9|South Africa|2020-07-21	0.0006080276	Africa
Africa|hCoV-19/Senegal/65428/2020|EPI ISL 485712|B.1.5.12|Senegal|2020-06-14	Africa|hCoV-19/South Africa/KRISP-K002352/2020|EPI ISL 515724|C.9|South Africa|2020-07-21	0.0008445138	Africa
Africa|hCoV-19/Senegal/65481/2020|EPI ISL 477151|B.1.1|Senegal|2020-06-14	Africa|hCoV-19/South Africa/KRISP-K002352/2020|EPI ISL 515724|C.9|South Africa|2020-07-21	0.0005169817	Africa
Africa|hCoV-19/Senegal/65548/2020|EPI ISL 477153|B.1.5.12|Senegal|2020-06-14	Africa|hCoV-19/South Africa/KRISP-K002352/2020|EPI ISL 515724|C.9|South Africa|2020-07-21	0.0007639208	Africa
Africa|hCoV-19/Senegal/65601/2020|EPI ISL 485713|B.1.5.12|Senegal|2020-06-14	Africa|hCoV-19/South Africa/KRISP-K002352/2020|EPI ISL 515724|C.9|South Africa|2020-07-21	0.0006387436	Africa
Africa|hCoV-19/Senegal/659/2020|EPI ISL 480554|B.1|Senegal|2020-03-21	Africa|hCoV-19/South Africa/KRISP-K002352/2020|EPI ISL 515724|C.9|South Africa|2020-07-21	0.0006067368	Africa
Africa|hCoV-19/Senegal/6597/2020|EPI ISL 486870|B.1.356|Senegal|2020-04-23	Africa|hCoV-19/South Africa/KRISP-K002352/2020|EPI ISL 515724|C.9|South Africa|2020-07-21	0.0006387417	Africa
Africa|hCoV-19/Senegal/6619/2020|EPI ISL 498230|B.1|Senegal|2020-04-21	Africa|hCoV-19/South Africa/KRISP-K002352/2020|EPI ISL 515724|C.9|South Africa|2020-07-21	0.0006050993	Africa
Africa|hCoV-19/Senegal/6626/2020|EPI ISL 498229|B.1|Senegal|2020-04-21	Africa|hCoV-19/South Africa/KRISP-K002352/2020|EPI ISL 515724|C.9|South Africa|2020-07-21	0.0006390789	Africa
Africa|hCoV-19/Senegal/66298/2020|EPI ISL 485708|B.1.5.12|Senegal|2020-06-15	Africa|hCoV-19/South Africa/KRISP-K002352/2020|EPI ISL 515724|C.9|South Africa|2020-07-21	0.0008407574	Africa
Africa|hCoV-19/Senegal/66443/2020|EPI ISL 485711|B.1.1|Senegal|2020-06-15	Africa|hCoV-19/South Africa/KRISP-K002352/2020|EPI ISL 515724|C.9|South Africa|2020-07-21	0.0006461515	Africa
Africa|hCoV-19/Senegal/66458/2020|EPI ISL 485710|B.1.1|Senegal|2020-06-15	Africa|hCoV-19/South Africa/KRISP-K002352/2020|EPI ISL 515724|C.9|South Africa|2020-07-21	0.0004369411	Africa
Africa|hCoV-19/Senegal/6751/2020|EPI ISL 486859|B.1.1|Senegal|2020-04-21	Africa|hCoV-19/South Africa/KRISP-K002352/2020|EPI ISL 515724|C.9|South Africa|2020-07-21	0.0004762640	Africa
Africa|hCoV-19/Senegal/6762/2020|EPI ISL 486869|B.1.5.12|Senegal|2020-04-21	Africa|hCoV-19/South Africa/KRISP-K002352/2020|EPI ISL 515724|C.9|South Africa|2020-07-21	0.0008401771	Africa
Africa|hCoV-19/Senegal/68303/2020|EPI ISL 477143|B.1.5.12|Senegal|2020-06-17	Africa|hCoV-19/South Africa/KRISP-K002352/2020|EPI ISL 515724|C.9|South Africa|2020-07-21	0.0006777110	Africa
Africa|hCoV-19/Senegal/68349/2020|EPI ISL 485635|B.1.5.12|Senegal|2020-06-18	Africa|hCoV-19/South Africa/KRISP-K002352/2020|EPI ISL 515724|C.9|South Africa|2020-07-21	0.0007732787	Africa
Africa|hCoV-19/Senegal/6837/2020|EPI ISL 486868|B.1.272|Senegal|2020-04-21	Africa|hCoV-19/South Africa/KRISP-K002352/2020|EPI ISL 515724|C.9|South Africa|2020-07-21	0.0007130502	Africa
Africa|hCoV-19/Senegal/6839/2020|EPI ISL 486867|B.1|Senegal|2020-04-23	Africa|hCoV-19/South Africa/KRISP-K002352/2020|EPI ISL 515724|C.9|South Africa|2020-07-21	0.0006421651	Africa
Africa|hCoV-19/Senegal/68458/2020|EPI ISL 482878|B.1.1|Senegal|2020-06-18	Africa|hCoV-19/South Africa/KRISP-K002352/2020|EPI ISL 515724|C.9|South Africa|2020-07-21	0.0004369412	Africa
Africa|hCoV-19/Senegal/6847/2020|EPI ISL 486865|B.1.272|Senegal|2020-04-02	Africa|hCoV-19/South Africa/KRISP-K002352/2020|EPI ISL 515724|C.9|South Africa|2020-07-21	0.0006724025	Africa
Africa|hCoV-19/Senegal/68488/2020|EPI ISL 482877|B.1.356|Senegal|2020-06-17	Africa|hCoV-19/South Africa/KRISP-K002352/2020|EPI ISL 515724|C.9|South Africa|2020-07-21	0.0007732761	Africa
Africa|hCoV-19/Senegal/68525/2020|EPI ISL 477142|B.1.1|Senegal|2020-06-17	Africa|hCoV-19/South Africa/KRISP-K002352/2020|EPI ISL 515724|C.9|South Africa|2020-07-21	0.0006557479	Africa
Africa|hCoV-19/Senegal/68548/2020|EPI ISL 482876|B.1.5.12|Senegal|2020-06-17	Africa|hCoV-19/South Africa/KRISP-K002352/2020|EPI ISL 515724|C.9|South Africa|2020-07-21	0.0006470121	Africa
Africa|hCoV-19/Senegal/68550/2020|EPI ISL 482875|B.1.5.12|Senegal|2020-06-16	Africa|hCoV-19/South Africa/KRISP-K002352/2020|EPI ISL 515724|C.9|South Africa|2020-07-21	0.0006398041	Africa
Africa|hCoV-19/Senegal/6914/2020|EPI ISL 498237|B.1.5|Senegal|2020-04-24	Africa|hCoV-19/South Africa/KRISP-K002352/2020|EPI ISL 515724|C.9|South Africa|2020-07-21	0.0006524317	Africa
Africa|hCoV-19/Senegal/6934/2020|EPI ISL 498235|B.1.5.12|Senegal|2020-04-22	Africa|hCoV-19/South Africa/KRISP-K002352/2020|EPI ISL 515724|C.9|South Africa|2020-07-21	0.0007780773	Africa
Africa|hCoV-19/Senegal/70339/2020|EPI ISL 477146|B.1.5.12|Senegal|2020-06-20	Africa|hCoV-19/South Africa/KRISP-K002352/2020|EPI ISL 515724|C.9|South Africa|2020-07-21	0.0007213396	Africa
Africa|hCoV-19/Senegal/70427/2020|EPI ISL 477144|B.1.5.12|Senegal|2020-06-20	Africa|hCoV-19/South Africa/KRISP-K002352/2020|EPI ISL 515724|C.9|South Africa|2020-07-21	0.0007230453	Africa
Africa|hCoV-19/Senegal/70440/2020|EPI ISL 477145|B.1.5.12|Senegal|2020-06-19	Africa|hCoV-19/South Africa/KRISP-K002352/2020|EPI ISL 515724|C.9|South Africa|2020-07-21	0.0007591532	Africa
Africa|hCoV-19/Senegal/83493/2020|EPI ISL 498252|B.1.1.44|Senegal|2020-07-09	Africa|hCoV-19/South Africa/KRISP-K002352/2020|EPI ISL 515724|C.9|South Africa|2020-07-21	0.0007245611	Africa
Africa|hCoV-19/Senegal/9068/2020|EPI ISL 498236|B.1.356|Senegal|2020-04-24	Africa|hCoV-19/South Africa/KRISP-K002352/2020|EPI ISL 515724|C.9|South Africa|2020-07-21	0.0006393433	Africa
Africa|hCoV-19/Senegal/9250/2020|EPI ISL 486866|B.1.1|Senegal|2020-04-22	Africa|hCoV-19/South Africa/KRISP-K002352/2020|EPI ISL 515724|C.9|South Africa|2020-07-21	0.0006387416	Africa
Africa|hCoV-19/Senegal/9256/2020|EPI ISL 486864|B.1.1|Senegal|2020-04-23	Africa|hCoV-19/South Africa/KRISP-K002352/2020|EPI ISL 515724|C.9|South Africa|2020-07-21	0.0006452769	Africa
Africa|hCoV-19/Senegal/9369/2020|EPI ISL 486863|B.1.5|Senegal|2020-04-25	Africa|hCoV-19/South Africa/KRISP-K002352/2020|EPI ISL 515724|C.9|South Africa|2020-07-21	0.0005042073	Africa
Africa|hCoV-19/Senegal/9392/2020|EPI ISL 486862|B.1.1|Senegal|2020-04-25	Africa|hCoV-19/South Africa/KRISP-K002352/2020|EPI ISL 515724|C.9|South Africa|2020-07-21	0.0005403358	Africa
Africa|hCoV-19/Senegal/9439/2020|EPI ISL 486861|B.1.1.44|Senegal|2020-04-25	Africa|hCoV-19/South Africa/KRISP-K002352/2020|EPI ISL 515724|C.9|South Africa|2020-07-21	0.0004370293	Africa
Africa|hCoV-19/Senegal/9615/2020|EPI ISL 486860|B.1.5.12|Senegal|2020-04-25	Africa|hCoV-19/South Africa/KRISP-K002352/2020|EPI ISL 515724|C.9|South Africa|2020-07-21	0.0006050993	Africa
Africa|hCoV-19/Senegal/9819/2020|EPI ISL 498233|B.1|Senegal|2020-04-25	Africa|hCoV-19/South Africa/KRISP-K002352/2020|EPI ISL 515724|C.9|South Africa|2020-07-21	0.0007187549	Africa
Africa|hCoV-19/Senegal/9821/2020|EPI ISL 498232|B.1.356|Senegal|2020-04-25	Africa|hCoV-19/South Africa/KRISP-K002352/2020|EPI ISL 515724|C.9|South Africa|2020-07-21	0.0006461847	Africa
Africa|hCoV-19/Senegal/9838/2020|EPI ISL 498231|B.1.272|Senegal|2020-04-25	Africa|hCoV-19/South Africa/KRISP-K002352/2020|EPI ISL 515724|C.9|South Africa|2020-07-21	0.0007461108	Africa
Africa|hCoV-19/Sierra Leone/KGH-G-8548/2020|EPI ISL 512811|B.1|Sierra Leone|2020-03-30	Africa|hCoV-19/South Africa/KRISP-K002352/2020|EPI ISL 515724|C.9|South Africa|2020-07-21	0.0006051642	Africa
Africa|hCoV-19/Sierra Leone/KGH-G-8549/2020|EPI ISL 512812|B.1.1|Sierra Leone|2020-03-31	Africa|hCoV-19/South Africa/KRISP-K002352/2020|EPI ISL 515724|C.9|South Africa|2020-07-21	0.0003696883	Africa
Africa|hCoV-19/Sierra Leone/KGH-G-8603/2020|EPI ISL 512813|B.1|Sierra Leone|2020-04-23	Africa|hCoV-19/South Africa/KRISP-K002352/2020|EPI ISL 515724|C.9|South Africa|2020-07-21	0.0006054023	Africa
Africa|hCoV-19/Sierra Leone/KGH-G-8604/2020|EPI ISL 512814|B.6|Sierra Leone|2020-04-03	Africa|hCoV-19/South Africa/KRISP-K002352/2020|EPI ISL 515724|C.9|South Africa|2020-07-21	0.0007733279	Africa
Africa|hCoV-19/Sierra Leone/KGH-G-8607/2020|EPI ISL 512815|B.1.1|Sierra Leone|2020-04-03	Africa|hCoV-19/South Africa/KRISP-K002352/2020|EPI ISL 515724|C.9|South Africa|2020-07-21	0.0004034767	Africa
Africa|hCoV-19/Sierra Leone/KGH-G-8625/2020|EPI ISL 512816|A.12|Sierra Leone|2020-04-10	Africa|hCoV-19/South Africa/KRISP-K002352/2020|EPI ISL 515724|C.9|South Africa|2020-07-21	0.0010763258	Africa
Africa|hCoV-19/Sierra Leone/KGH-G-8626/2020|EPI ISL 512817|A.12|Sierra Leone|2020-04-10	Africa|hCoV-19/South Africa/KRISP-K002352/2020|EPI ISL 515724|C.9|South Africa|2020-07-21	0.0009752760	Africa
Africa|hCoV-19/Sierra Leone/KGH-G-8627/2020|EPI ISL 512818|B.1.5|Sierra Leone|2020-04-08	Africa|hCoV-19/South Africa/KRISP-K002352/2020|EPI ISL 515724|C.9|South Africa|2020-07-21	0.0005378677	Africa
Africa|hCoV-19/Sierra Leone/KGH-G-8668/2020|EPI ISL 512819|A.12|Sierra Leone|2020-04-11	Africa|hCoV-19/South Africa/KRISP-K002352/2020|EPI ISL 515724|C.9|South Africa|2020-07-21	0.0009657525	Africa
Africa|hCoV-19/Sierra Leone/KGH-G-8669/2020|EPI ISL 512820|A.12|Sierra Leone|2020-04-14	Africa|hCoV-19/South Africa/KRISP-K002352/2020|EPI ISL 515724|C.9|South Africa|2020-07-21	0.0010089699	Africa
Africa|hCoV-19/South Africa/KRISP-0001/2020|EPI ISL 467431|B|South Africa|2020-03-23	Africa|hCoV-19/South Africa/KRISP-K002352/2020|EPI ISL 515724|C.9|South Africa|2020-07-21	0.0005390218	Africa
Africa|hCoV-19/South Africa/KRISP-0016/2020|EPI ISL 467432|B.1.106|South Africa|2020-03-28	Africa|hCoV-19/South Africa/KRISP-K002352/2020|EPI ISL 515724|C.9|South Africa|2020-07-21	0.0005042239	Africa
Africa|hCoV-19/South Africa/KRISP-0017/2020|EPI ISL 467433|B.1.5|South Africa|2020-04-03	Africa|hCoV-19/South Africa/KRISP-K002352/2020|EPI ISL 515724|C.9|South Africa|2020-07-21	0.0004705994	Africa
Africa|hCoV-19/South Africa/KRISP-0019/2020|EPI ISL 467434|B.1.5|South Africa|2020-04-02	Africa|hCoV-19/South Africa/KRISP-K002352/2020|EPI ISL 515724|C.9|South Africa|2020-07-21	0.0004705994	Africa
Africa|hCoV-19/South Africa/KRISP-0021/2020|EPI ISL 467435|B.1.5|South Africa|2020-04-02	Africa|hCoV-19/South Africa/KRISP-K002352/2020|EPI ISL 515724|C.9|South Africa|2020-07-21	0.0005044443	Africa
Africa|hCoV-19/South Africa/KRISP-0024/2020|EPI ISL 467436|B.1.106|South Africa|2020-04-01	Africa|hCoV-19/South Africa/KRISP-K002352/2020|EPI ISL 515724|C.9|South Africa|2020-07-21	0.0004838029	Africa
Africa|hCoV-19/South Africa/KRISP-0026/2020|EPI ISL 467437|B.1.106|South Africa|2020-04-01	Africa|hCoV-19/South Africa/KRISP-K002352/2020|EPI ISL 515724|C.9|South Africa|2020-07-21	0.0005046827	Africa
Africa|hCoV-19/South Africa/KRISP-0028/2020|EPI ISL 467438|B.1.106|South Africa|2020-04-02	Africa|hCoV-19/South Africa/KRISP-K002352/2020|EPI ISL 515724|C.9|South Africa|2020-07-21	0.0005541645	Africa
Africa|hCoV-19/South Africa/KRISP-0029/2020|EPI ISL 467439|B.1.5|South Africa|2020-04-02	Africa|hCoV-19/South Africa/KRISP-K002352/2020|EPI ISL 515724|C.9|South Africa|2020-07-21	0.0004931558	Africa
Africa|hCoV-19/South Africa/KRISP-0033/2020|EPI ISL 467440|B.1.106|South Africa|2020-04-01	Africa|hCoV-19/South Africa/KRISP-K002352/2020|EPI ISL 515724|C.9|South Africa|2020-07-21	0.0005102600	Africa
Africa|hCoV-19/South Africa/KRISP-0035/2020|EPI ISL 467441|B.1.5|South Africa|2020-03-27	Africa|hCoV-19/South Africa/KRISP-K002352/2020|EPI ISL 515724|C.9|South Africa|2020-07-21	0.0004705837	Africa
Africa|hCoV-19/South Africa/KRISP-0041/2020|EPI ISL 467443|B.1.5|South Africa|2020-03-25	Africa|hCoV-19/South Africa/KRISP-K002352/2020|EPI ISL 515724|C.9|South Africa|2020-07-21	0.0004705836	Africa
Africa|hCoV-19/South Africa/KRISP-005/2020|EPI ISL 455630|B.1.5|South Africa|2020-04-29	Africa|hCoV-19/South Africa/KRISP-K002352/2020|EPI ISL 515724|C.9|South Africa|2020-07-21	0.0005242801	Africa
Africa|hCoV-19/South Africa/KRISP-0055/2020|EPI ISL 467444|B.1.5|South Africa|2020-03-24	Africa|hCoV-19/South Africa/KRISP-K002352/2020|EPI ISL 515724|C.9|South Africa|2020-07-21	0.0004705828	Africa
Africa|hCoV-19/South Africa/KRISP-0056/2020|EPI ISL 467445|B.1.5|South Africa|2020-04-04	Africa|hCoV-19/South Africa/KRISP-K002352/2020|EPI ISL 515724|C.9|South Africa|2020-07-21	0.0005378784	Africa
Africa|hCoV-19/South Africa/KRISP-0057/2020|EPI ISL 467446|B.1.5|South Africa|2020-03-29	Africa|hCoV-19/South Africa/KRISP-K002352/2020|EPI ISL 515724|C.9|South Africa|2020-07-21	0.0004710903	Africa
Africa|hCoV-19/South Africa/KRISP-0059/2020|EPI ISL 467448|B.1.5|South Africa|2020-04-01	Africa|hCoV-19/South Africa/KRISP-K002352/2020|EPI ISL 515724|C.9|South Africa|2020-07-21	0.0005452400	Africa
Africa|hCoV-19/South Africa/KRISP-0065/2020|EPI ISL 467449|B.1.106|South Africa|2020-04-04	Africa|hCoV-19/South Africa/KRISP-K002352/2020|EPI ISL 515724|C.9|South Africa|2020-07-21	0.0005049535	Africa
Africa|hCoV-19/South Africa/KRISP-0066/2020|EPI ISL 467450|B.1.106|South Africa|2020-04-03	Africa|hCoV-19/South Africa/KRISP-K002352/2020|EPI ISL 515724|C.9|South Africa|2020-07-21	0.0005042069	Africa
Africa|hCoV-19/South Africa/KRISP-0067/2020|EPI ISL 467451|B.1.5|South Africa|2020-04-03	Africa|hCoV-19/South Africa/KRISP-K002352/2020|EPI ISL 515724|C.9|South Africa|2020-07-21	0.0004705836	Africa
Africa|hCoV-19/South Africa/KRISP-0074/2020|EPI ISL 467452|B.1.106|South Africa|2020-04-04	Africa|hCoV-19/South Africa/KRISP-K002352/2020|EPI ISL 515724|C.9|South Africa|2020-07-21	0.0005151841	Africa
Africa|hCoV-19/South Africa/KRISP-0075/2020|EPI ISL 467453|B.1.106|South Africa|2020-04-04	Africa|hCoV-19/South Africa/KRISP-K002352/2020|EPI ISL 515724|C.9|South Africa|2020-07-21	0.0005044783	Africa
Africa|hCoV-19/South Africa/KRISP-0080/2020|EPI ISL 467454|B.1.106|South Africa|2020-04-01	Africa|hCoV-19/South Africa/KRISP-K002352/2020|EPI ISL 515724|C.9|South Africa|2020-07-21	0.0005042070	Africa
Africa|hCoV-19/South Africa/KRISP-0081/2020|EPI ISL 467455|B.1.106|South Africa|2020-04-06	Africa|hCoV-19/South Africa/KRISP-K002352/2020|EPI ISL 515724|C.9|South Africa|2020-07-21	0.0005042070	Africa
Africa|hCoV-19/South Africa/KRISP-0084/2020|EPI ISL 467456|B.1.106|South Africa|2020-04-05	Africa|hCoV-19/South Africa/KRISP-K002352/2020|EPI ISL 515724|C.9|South Africa|2020-07-21	0.0005042070	Africa
Africa|hCoV-19/South Africa/KRISP-0088/2020|EPI ISL 467457|B.1.106|South Africa|2020-04-07	Africa|hCoV-19/South Africa/KRISP-K002352/2020|EPI ISL 515724|C.9|South Africa|2020-07-21	0.0005042070	Africa
Africa|hCoV-19/South Africa/KRISP-0089/2020|EPI ISL 467458|B.1.106|South Africa|2020-04-05	Africa|hCoV-19/South Africa/KRISP-K002352/2020|EPI ISL 515724|C.9|South Africa|2020-07-21	0.0005141774	Africa
Africa|hCoV-19/South Africa/KRISP-0090/2020|EPI ISL 467459|B.1.106|South Africa|2020-04-03	Africa|hCoV-19/South Africa/KRISP-K002352/2020|EPI ISL 515724|C.9|South Africa|2020-07-21	0.0005159093	Africa
Africa|hCoV-19/South Africa/KRISP-0096/2020|EPI ISL 467461|B.1.106|South Africa|2020-04-01	Africa|hCoV-19/South Africa/KRISP-K002352/2020|EPI ISL 515724|C.9|South Africa|2020-07-21	0.0005081859	Africa
Africa|hCoV-19/South Africa/KRISP-0097/2020|EPI ISL 467462|B.1.106|South Africa|2020-04-01	Africa|hCoV-19/South Africa/KRISP-K002352/2020|EPI ISL 515724|C.9|South Africa|2020-07-21	0.0005045294	Africa
Africa|hCoV-19/South Africa/KRISP-0111/2020|EPI ISL 467465|B.1.106|South Africa|2020-04-01	Africa|hCoV-19/South Africa/KRISP-K002352/2020|EPI ISL 515724|C.9|South Africa|2020-07-21	0.0006075968	Africa
Africa|hCoV-19/South Africa/KRISP-0113/2020|EPI ISL 467467|B.1.106|South Africa|2020-04-05	Africa|hCoV-19/South Africa/KRISP-K002352/2020|EPI ISL 515724|C.9|South Africa|2020-07-21	0.0005378550	Africa
Africa|hCoV-19/South Africa/KRISP-0115/2020|EPI ISL 467468|B.1.5|South Africa|2020-04-04	Africa|hCoV-19/South Africa/KRISP-K002352/2020|EPI ISL 515724|C.9|South Africa|2020-07-21	0.0004705836	Africa
Africa|hCoV-19/South Africa/KRISP-0118/2020|EPI ISL 467470|B.1.106|South Africa|2020-04-01	Africa|hCoV-19/South Africa/KRISP-K002352/2020|EPI ISL 515724|C.9|South Africa|2020-07-21	0.0005042239	Africa
Africa|hCoV-19/South Africa/KRISP-0119/2020|EPI ISL 467471|B.1.5|South Africa|2020-04-01	Africa|hCoV-19/South Africa/KRISP-K002352/2020|EPI ISL 515724|C.9|South Africa|2020-07-21	0.0004705836	Africa
Africa|hCoV-19/South Africa/KRISP-012/2020|EPI ISL 421576|B.1.1.10|South Africa|2020-04-01	Africa|hCoV-19/South Africa/KRISP-K002352/2020|EPI ISL 515724|C.9|South Africa|2020-07-21	0.0005046869	Africa
Africa|hCoV-19/South Africa/KRISP-0120/2020|EPI ISL 467472|B.1.106|South Africa|2020-04-01	Africa|hCoV-19/South Africa/KRISP-K002352/2020|EPI ISL 515724|C.9|South Africa|2020-07-21	0.0005378550	Africa
Africa|hCoV-19/South Africa/KRISP-0123/2020|EPI ISL 467475|B.1.5|South Africa|2020-05-14	Africa|hCoV-19/South Africa/KRISP-K002352/2020|EPI ISL 515724|C.9|South Africa|2020-07-21	0.0005714846	Africa
Africa|hCoV-19/South Africa/KRISP-0124/2020|EPI ISL 467476|B.1.1.57|South Africa|2020-05-13	Africa|hCoV-19/South Africa/KRISP-K002352/2020|EPI ISL 515724|C.9|South Africa|2020-07-21	0.0003722273	Africa
Africa|hCoV-19/South Africa/KRISP-0125/2020|EPI ISL 467477|B.1.1.52|South Africa|2020-05-13	Africa|hCoV-19/South Africa/KRISP-K002352/2020|EPI ISL 515724|C.9|South Africa|2020-07-21	0.0004705614	Africa
Africa|hCoV-19/South Africa/KRISP-0126/2020|EPI ISL 467478|B.1.1.40|South Africa|2020-05-13	Africa|hCoV-19/South Africa/KRISP-K002352/2020|EPI ISL 515724|C.9|South Africa|2020-07-21	0.0005714308	Africa
Africa|hCoV-19/South Africa/KRISP-0127/2020|EPI ISL 467479|B.1.5.19|South Africa|2020-05-13	Africa|hCoV-19/South Africa/KRISP-K002352/2020|EPI ISL 515724|C.9|South Africa|2020-07-21	0.0005714711	Africa
Africa|hCoV-19/South Africa/KRISP-0128/2020|EPI ISL 467480|B.1.1.57|South Africa|2020-05-13	Africa|hCoV-19/South Africa/KRISP-K002352/2020|EPI ISL 515724|C.9|South Africa|2020-07-21	0.0004050331	Africa
Africa|hCoV-19/South Africa/KRISP-0129/2020|EPI ISL 467481|B.1.1.52|South Africa|2020-05-13	Africa|hCoV-19/South Africa/KRISP-K002352/2020|EPI ISL 515724|C.9|South Africa|2020-07-21	0.0005041833	Africa
Africa|hCoV-19/South Africa/KRISP-0130/2020|EPI ISL 467482|B.1.1.57|South Africa|2020-05-13	Africa|hCoV-19/South Africa/KRISP-K002352/2020|EPI ISL 515724|C.9|South Africa|2020-07-21	0.0004369324	Africa
Africa|hCoV-19/South Africa/KRISP-0131/2020|EPI ISL 467483|B.1.5|South Africa|2020-05-13	Africa|hCoV-19/South Africa/KRISP-K002352/2020|EPI ISL 515724|C.9|South Africa|2020-07-21	0.0005378570	Africa
Africa|hCoV-19/South Africa/KRISP-0132/2020|EPI ISL 467484|B.1.1.40|South Africa|2020-05-13	Africa|hCoV-19/South Africa/KRISP-K002352/2020|EPI ISL 515724|C.9|South Africa|2020-07-21	0.0004705410	Africa
Africa|hCoV-19/South Africa/KRISP-0133/2020|EPI ISL 467485|B.1.1.57|South Africa|2020-05-13	Africa|hCoV-19/South Africa/KRISP-K002352/2020|EPI ISL 515724|C.9|South Africa|2020-07-21	0.0004705615	Africa
Africa|hCoV-19/South Africa/KRISP-0134/2020|EPI ISL 467486|B.1.1.206|South Africa|2020-05-14	Africa|hCoV-19/South Africa/KRISP-K002352/2020|EPI ISL 515724|C.9|South Africa|2020-07-21	0.0004369221	Africa
Africa|hCoV-19/South Africa/KRISP-0135/2020|EPI ISL 467487|B.1.1.57|South Africa|2020-05-14	Africa|hCoV-19/South Africa/KRISP-K002352/2020|EPI ISL 515724|C.9|South Africa|2020-07-21	0.0003727445	Africa
Africa|hCoV-19/South Africa/KRISP-0136/2020|EPI ISL 467488|B.1.5|South Africa|2020-05-14	Africa|hCoV-19/South Africa/KRISP-K002352/2020|EPI ISL 515724|C.9|South Africa|2020-07-21	0.0006051258	Africa
Africa|hCoV-19/South Africa/KRISP-0137/2020|EPI ISL 467489|B.1.1.52|South Africa|2020-05-14	Africa|hCoV-19/South Africa/KRISP-K002352/2020|EPI ISL 515724|C.9|South Africa|2020-07-21	0.0004705615	Africa
Africa|hCoV-19/South Africa/KRISP-0138/2020|EPI ISL 467490|B.1.1.53|South Africa|2020-05-14	Africa|hCoV-19/South Africa/KRISP-K002352/2020|EPI ISL 515724|C.9|South Africa|2020-07-21	0.0004705725	Africa
Africa|hCoV-19/South Africa/KRISP-0139/2020|EPI ISL 467491|B.1.1|South Africa|2020-05-16	Africa|hCoV-19/South Africa/KRISP-K002352/2020|EPI ISL 515724|C.9|South Africa|2020-07-21	0.0004369411	Africa
Africa|hCoV-19/South Africa/KRISP-0143/2020|EPI ISL 467493|B.1.1.56|South Africa|2020-05-21	Africa|hCoV-19/South Africa/KRISP-K002352/2020|EPI ISL 515724|C.9|South Africa|2020-07-21	0.0004369221	Africa
Africa|hCoV-19/South Africa/KRISP-0144/2020|EPI ISL 467494|B.1.5.16|South Africa|2020-05-30	Africa|hCoV-19/South Africa/KRISP-K002352/2020|EPI ISL 515724|C.9|South Africa|2020-07-21	0.0005378677	Africa
Africa|hCoV-19/South Africa/KRISP-0145/2020|EPI ISL 467495|B.1.106|South Africa|2020-05-30	Africa|hCoV-19/South Africa/KRISP-K002352/2020|EPI ISL 515724|C.9|South Africa|2020-07-21	0.0005378316	Africa
Africa|hCoV-19/South Africa/KRISP-0148/2020|EPI ISL 467498|B.1.1|South Africa|2020-05-30	Africa|hCoV-19/South Africa/KRISP-K002352/2020|EPI ISL 515724|C.9|South Africa|2020-07-21	0.0004705931	Africa
Africa|hCoV-19/South Africa/KRISP-0149/2020|EPI ISL 467499|B.1.1|South Africa|2020-05-30	Africa|hCoV-19/South Africa/KRISP-K002352/2020|EPI ISL 515724|C.9|South Africa|2020-07-21	0.0004033045	Africa
Africa|hCoV-19/South Africa/KRISP-0150/2020|EPI ISL 467500|B.1.1.75|South Africa|2020-05-30	Africa|hCoV-19/South Africa/KRISP-K002352/2020|EPI ISL 515724|C.9|South Africa|2020-07-21	0.0005714193	Africa
Africa|hCoV-19/South Africa/KRISP-0151/2020|EPI ISL 467501|B.1.1|South Africa|2020-06-01	Africa|hCoV-19/South Africa/KRISP-K002352/2020|EPI ISL 515724|C.9|South Africa|2020-07-21	0.0004714075	Africa
Africa|hCoV-19/South Africa/KRISP-0152/2020|EPI ISL 467502|B.1.1|South Africa|2020-06-01	Africa|hCoV-19/South Africa/KRISP-K002352/2020|EPI ISL 515724|C.9|South Africa|2020-07-21	0.0004369411	Africa
Africa|hCoV-19/South Africa/KRISP-0153/2020|EPI ISL 467503|B.1.1|South Africa|2020-06-01	Africa|hCoV-19/South Africa/KRISP-K002352/2020|EPI ISL 515724|C.9|South Africa|2020-07-21	0.0004705615	Africa
Africa|hCoV-19/South Africa/KRISP-0154/2020|EPI ISL 467504|B.1.1|South Africa|2020-06-01	Africa|hCoV-19/South Africa/KRISP-K002352/2020|EPI ISL 515724|C.9|South Africa|2020-07-21	0.0003721644	Africa
Africa|hCoV-19/South Africa/KRISP-0155/2020|EPI ISL 467505|B.1.106|South Africa|2020-06-01	Africa|hCoV-19/South Africa/KRISP-K002352/2020|EPI ISL 515724|C.9|South Africa|2020-07-21	0.0005793292	Africa
Africa|hCoV-19/South Africa/KRISP-0157/2020|EPI ISL 467507|B.1.1.273|South Africa|2020-05-25	Africa|hCoV-19/South Africa/KRISP-K002352/2020|EPI ISL 515724|C.9|South Africa|2020-07-21	0.0005041730	Africa
Africa|hCoV-19/South Africa/KRISP-0158/2020|EPI ISL 467508|B.1.106|South Africa|2020-05-28	Africa|hCoV-19/South Africa/KRISP-K002352/2020|EPI ISL 515724|C.9|South Africa|2020-07-21	0.0006051378	Africa
Africa|hCoV-19/South Africa/KRISP-0159/2020|EPI ISL 467509|B.1.5|South Africa|2020-06-01	Africa|hCoV-19/South Africa/KRISP-K002352/2020|EPI ISL 515724|C.9|South Africa|2020-07-21	0.0004705836	Africa
Africa|hCoV-19/South Africa/KRISP-0160/2020|EPI ISL 467510|B.1.5|South Africa|2020-06-01	Africa|hCoV-19/South Africa/KRISP-K002352/2020|EPI ISL 515724|C.9|South Africa|2020-07-21	0.0004756673	Africa
Africa|hCoV-19/South Africa/KRISP-0161/2020|EPI ISL 467511|B.1.106|South Africa|2020-06-01	Africa|hCoV-19/South Africa/KRISP-K002352/2020|EPI ISL 515724|C.9|South Africa|2020-07-21	0.0005714828	Africa
Africa|hCoV-19/South Africa/KRISP-0165/2020|EPI ISL 467515|B.1.1|South Africa|2020-05-29	Africa|hCoV-19/South Africa/KRISP-K002352/2020|EPI ISL 515724|C.9|South Africa|2020-07-21	0.0004059605	Africa
Africa|hCoV-19/South Africa/KRISP-0166/2020|EPI ISL 467516|B.1.5|South Africa|2020-04-14	Africa|hCoV-19/South Africa/KRISP-K002352/2020|EPI ISL 515724|C.9|South Africa|2020-07-21	0.0005715210	Africa
Africa|hCoV-19/South Africa/KRISP-0167/2020|EPI ISL 467517|B.1.106|South Africa|2020-06-02	Africa|hCoV-19/South Africa/KRISP-K002352/2020|EPI ISL 515724|C.9|South Africa|2020-07-21	0.0005714826	Africa
Africa|hCoV-19/South Africa/KRISP-0168/2020|EPI ISL 467518|B.1.106|South Africa|2020-05-28	Africa|hCoV-19/South Africa/KRISP-K002352/2020|EPI ISL 515724|C.9|South Africa|2020-07-21	0.0005714826	Africa
Africa|hCoV-19/South Africa/KRISP-0169/2020|EPI ISL 467519|B.1|South Africa|2020-05-31	Africa|hCoV-19/South Africa/KRISP-K002352/2020|EPI ISL 515724|C.9|South Africa|2020-07-21	0.0005743534	Africa
Africa|hCoV-19/South Africa/KRISP-0170/2020|EPI ISL 467520|B.1.1.273|South Africa|2020-05-31	Africa|hCoV-19/South Africa/KRISP-K002352/2020|EPI ISL 515724|C.9|South Africa|2020-07-21	0.0005072759	Africa
Africa|hCoV-19/South Africa/KRISP-0174/2020|EPI ISL 467524|B.1.106|South Africa|2020-06-04	Africa|hCoV-19/South Africa/KRISP-K002352/2020|EPI ISL 515724|C.9|South Africa|2020-07-21	0.0005714825	Africa
Africa|hCoV-19/South Africa/KRISP-0175/2020|EPI ISL 482702|B.1.1.273|South Africa|2020-06-05	Africa|hCoV-19/South Africa/KRISP-K002352/2020|EPI ISL 515724|C.9|South Africa|2020-07-21	0.0005059363	Africa
Africa|hCoV-19/South Africa/KRISP-0178/2020|EPI ISL 482704|B.1.1.57|South Africa|2020-06-05	Africa|hCoV-19/South Africa/KRISP-K002352/2020|EPI ISL 515724|C.9|South Africa|2020-07-21	0.0005060489	Africa
Africa|hCoV-19/South Africa/KRISP-0179/2020|EPI ISL 482705|B.1.5.16|South Africa|2020-06-06	Africa|hCoV-19/South Africa/KRISP-K002352/2020|EPI ISL 515724|C.9|South Africa|2020-07-21	0.0006724184	Africa
Africa|hCoV-19/South Africa/KRISP-0185/2020|EPI ISL 482708|B.1.1|South Africa|2020-06-07	Africa|hCoV-19/South Africa/KRISP-K002352/2020|EPI ISL 515724|C.9|South Africa|2020-07-21	0.0004705820	Africa
Africa|hCoV-19/South Africa/KRISP-0190/2020|EPI ISL 482709|B.1.1.273|South Africa|2020-06-06	Africa|hCoV-19/South Africa/KRISP-K002352/2020|EPI ISL 515724|C.9|South Africa|2020-07-21	0.0005045631	Africa
Africa|hCoV-19/South Africa/KRISP-0191/2020|EPI ISL 482710|B.1.106|South Africa|2020-06-04	Africa|hCoV-19/South Africa/KRISP-K002352/2020|EPI ISL 515724|C.9|South Africa|2020-07-21	0.0006054370	Africa
Africa|hCoV-19/South Africa/KRISP-0193/2020|EPI ISL 482848|B.1.106|South Africa|2020-06-03	Africa|hCoV-19/South Africa/KRISP-K002352/2020|EPI ISL 515724|C.9|South Africa|2020-07-21	0.0005768922	Africa
Africa|hCoV-19/South Africa/KRISP-0194/2020|EPI ISL 482849|B.1.106|South Africa|2020-06-06	Africa|hCoV-19/South Africa/KRISP-K002352/2020|EPI ISL 515724|C.9|South Africa|2020-07-21	0.0005921208	Africa
Africa|hCoV-19/South Africa/KRISP-0195/2020|EPI ISL 482850|B.1.106|South Africa|2020-06-07	Africa|hCoV-19/South Africa/KRISP-K002352/2020|EPI ISL 515724|C.9|South Africa|2020-07-21	0.0006539820	Africa
Africa|hCoV-19/South Africa/KRISP-0196/2020|EPI ISL 482712|B.1.106|South Africa|2020-06-08	Africa|hCoV-19/South Africa/KRISP-K002352/2020|EPI ISL 515724|C.9|South Africa|2020-07-21	0.0006387418	Africa
Africa|hCoV-19/South Africa/KRISP-0197/2020|EPI ISL 482713|B.1.1.206|South Africa|2020-06-08	Africa|hCoV-19/South Africa/KRISP-K002352/2020|EPI ISL 515724|C.9|South Africa|2020-07-21	0.0004767783	Africa
Africa|hCoV-19/South Africa/KRISP-0198/2020|EPI ISL 482851|B.1.1|South Africa|2020-06-11	Africa|hCoV-19/South Africa/KRISP-K002352/2020|EPI ISL 515724|C.9|South Africa|2020-07-21	0.0004432523	Africa
Africa|hCoV-19/South Africa/KRISP-0199/2020|EPI ISL 482714|B.1.5|South Africa|2020-06-11	Africa|hCoV-19/South Africa/KRISP-K002352/2020|EPI ISL 515724|C.9|South Africa|2020-07-21	0.0006128636	Africa
Africa|hCoV-19/South Africa/KRISP-02/2020|EPI ISL 421572|B|South Africa|2020-03-23	Africa|hCoV-19/South Africa/KRISP-K002352/2020|EPI ISL 515724|C.9|South Africa|2020-07-21	0.0007561526	Africa
Africa|hCoV-19/South Africa/KRISP-0200/2020|EPI ISL 482715|B.1.5|South Africa|2020-06-11	Africa|hCoV-19/South Africa/KRISP-K002352/2020|EPI ISL 515724|C.9|South Africa|2020-07-21	0.0005785664	Africa
Africa|hCoV-19/South Africa/KRISP-0201/2020|EPI ISL 482716|B.1.1|South Africa|2020-06-11	Africa|hCoV-19/South Africa/KRISP-K002352/2020|EPI ISL 515724|C.9|South Africa|2020-07-21	0.0004033045	Africa
Africa|hCoV-19/South Africa/KRISP-0203/2020|EPI ISL 482852|B.1.1|South Africa|2020-06-11	Africa|hCoV-19/South Africa/KRISP-K002352/2020|EPI ISL 515724|C.9|South Africa|2020-07-21	0.0004372056	Africa
Africa|hCoV-19/South Africa/KRISP-0206/2020|EPI ISL 482719|B.1.5|South Africa|2020-06-11	Africa|hCoV-19/South Africa/KRISP-K002352/2020|EPI ISL 515724|C.9|South Africa|2020-07-21	0.0005729075	Africa
Africa|hCoV-19/South Africa/KRISP-0211/2020|EPI ISL 482720|B.1.5|South Africa|2020-06-11	Africa|hCoV-19/South Africa/KRISP-K002352/2020|EPI ISL 515724|C.9|South Africa|2020-07-21	0.0005380359	Africa
Africa|hCoV-19/South Africa/KRISP-0212/2020|EPI ISL 482721|B.1.5|South Africa|2020-06-11	Africa|hCoV-19/South Africa/KRISP-K002352/2020|EPI ISL 515724|C.9|South Africa|2020-07-21	0.0005394505	Africa
Africa|hCoV-19/South Africa/KRISP-0213/2020|EPI ISL 482722|B.1.5|South Africa|2020-06-11	Africa|hCoV-19/South Africa/KRISP-K002352/2020|EPI ISL 515724|C.9|South Africa|2020-07-21	0.0005045970	Africa
Africa|hCoV-19/South Africa/KRISP-0214/2020|EPI ISL 482723|B.1.5|South Africa|2020-06-11	Africa|hCoV-19/South Africa/KRISP-K002352/2020|EPI ISL 515724|C.9|South Africa|2020-07-21	0.0006076705	Africa
Africa|hCoV-19/South Africa/KRISP-0224/2020|EPI ISL 482724|B.1.144|South Africa|2020-06-11	Africa|hCoV-19/South Africa/KRISP-K002352/2020|EPI ISL 515724|C.9|South Africa|2020-07-21	0.0005443687	Africa
Africa|hCoV-19/South Africa/KRISP-0243/2020|EPI ISL 482725|B.1.140|South Africa|2020-06-14	Africa|hCoV-19/South Africa/KRISP-K002352/2020|EPI ISL 515724|C.9|South Africa|2020-07-21	0.0006896906	Africa
Africa|hCoV-19/South Africa/KRISP-0245/2020|EPI ISL 482726|B.1.144|South Africa|2020-06-14	Africa|hCoV-19/South Africa/KRISP-K002352/2020|EPI ISL 515724|C.9|South Africa|2020-07-21	0.0005714822	Africa
Africa|hCoV-19/South Africa/KRISP-0255/2020|EPI ISL 482728|B.1.5|South Africa|2020-06-14	Africa|hCoV-19/South Africa/KRISP-K002352/2020|EPI ISL 515724|C.9|South Africa|2020-07-21	0.0005436362	Africa
Africa|hCoV-19/South Africa/KRISP-0259/2020|EPI ISL 482729|B.1|South Africa|2020-06-15	Africa|hCoV-19/South Africa/KRISP-K002352/2020|EPI ISL 515724|C.9|South Africa|2020-07-21	0.0006499352	Africa
Africa|hCoV-19/South Africa/KRISP-0260/2020|EPI ISL 482730|B.1.140|South Africa|2020-06-15	Africa|hCoV-19/South Africa/KRISP-K002352/2020|EPI ISL 515724|C.9|South Africa|2020-07-21	0.0007520518	Africa
Africa|hCoV-19/South Africa/KRISP-0261/2020|EPI ISL 482731|B.1.5|South Africa|2020-06-15	Africa|hCoV-19/South Africa/KRISP-K002352/2020|EPI ISL 515724|C.9|South Africa|2020-07-21	0.0006127066	Africa
Africa|hCoV-19/South Africa/KRISP-0266/2020|EPI ISL 482853|B.1.1|South Africa|2020-06-17	Africa|hCoV-19/South Africa/KRISP-K002352/2020|EPI ISL 515724|C.9|South Africa|2020-07-21	0.0005715059	Africa
Africa|hCoV-19/South Africa/KRISP-0267/2020|EPI ISL 482854|A|South Africa|2020-06-17	Africa|hCoV-19/South Africa/KRISP-K002352/2020|EPI ISL 515724|C.9|South Africa|2020-07-21	0.0011599480	Africa
Africa|hCoV-19/South Africa/KRISP-0268/2020|EPI ISL 482855|B.1.1.117|South Africa|2020-06-17	Africa|hCoV-19/South Africa/KRISP-K002352/2020|EPI ISL 515724|C.9|South Africa|2020-07-21	0.0005102604	Africa
Africa|hCoV-19/South Africa/KRISP-0269/2020|EPI ISL 482856|B.1.5|South Africa|2020-06-17	Africa|hCoV-19/South Africa/KRISP-K002352/2020|EPI ISL 515724|C.9|South Africa|2020-07-21	0.0006139435	Africa
Africa|hCoV-19/South Africa/KRISP-0270/2020|EPI ISL 482857|B.1.1.117|South Africa|2020-06-17	Africa|hCoV-19/South Africa/KRISP-K002352/2020|EPI ISL 515724|C.9|South Africa|2020-07-21	0.0005090141	Africa
Africa|hCoV-19/South Africa/KRISP-0271/2020|EPI ISL 482858|B.1.1|South Africa|2020-06-17	Africa|hCoV-19/South Africa/KRISP-K002352/2020|EPI ISL 515724|C.9|South Africa|2020-07-21	0.0005488760	Africa
Africa|hCoV-19/South Africa/KRISP-0272/2020|EPI ISL 482859|B.1.1|South Africa|2020-06-17	Africa|hCoV-19/South Africa/KRISP-K002352/2020|EPI ISL 515724|C.9|South Africa|2020-07-21	0.0004107339	Africa
Africa|hCoV-19/South Africa/KRISP-0273/2020|EPI ISL 482860|B.1.1.57|South Africa|2020-06-18	Africa|hCoV-19/South Africa/KRISP-K002352/2020|EPI ISL 515724|C.9|South Africa|2020-07-21	0.0005818452	Africa
Africa|hCoV-19/South Africa/KRISP-0274/2020|EPI ISL 482861|B.1.1.57|South Africa|2020-06-18	Africa|hCoV-19/South Africa/KRISP-K002352/2020|EPI ISL 515724|C.9|South Africa|2020-07-21	0.0005807129	Africa
Africa|hCoV-19/South Africa/KRISP-0275/2020|EPI ISL 482862|B.1.1|South Africa|2020-06-18	Africa|hCoV-19/South Africa/KRISP-K002352/2020|EPI ISL 515724|C.9|South Africa|2020-07-21	0.0004379082	Africa
Africa|hCoV-19/South Africa/KRISP-0276/2020|EPI ISL 482863|B.1.1.57|South Africa|2020-06-18	Africa|hCoV-19/South Africa/KRISP-K002352/2020|EPI ISL 515724|C.9|South Africa|2020-07-21	0.0005833623	Africa
Africa|hCoV-19/South Africa/KRISP-0277/2020|EPI ISL 482864|B.1.1.273|South Africa|2020-06-16	Africa|hCoV-19/South Africa/KRISP-K002352/2020|EPI ISL 515724|C.9|South Africa|2020-07-21	0.0006173894	Africa
Africa|hCoV-19/South Africa/KRISP-0278/2020|EPI ISL 482865|B.1.1.75|South Africa|2020-06-16	Africa|hCoV-19/South Africa/KRISP-K002352/2020|EPI ISL 515724|C.9|South Africa|2020-07-21	0.0005081912	Africa
Africa|hCoV-19/South Africa/KRISP-0279/2020|EPI ISL 482866|B.1.1.56|South Africa|2020-06-16	Africa|hCoV-19/South Africa/KRISP-K002352/2020|EPI ISL 515724|C.9|South Africa|2020-07-21	0.0005168681	Africa
Africa|hCoV-19/South Africa/KRISP-0280/2020|EPI ISL 482867|B.1.1.206|South Africa|2020-06-16	Africa|hCoV-19/South Africa/KRISP-K002352/2020|EPI ISL 515724|C.9|South Africa|2020-07-21	0.0005041830	Africa
Africa|hCoV-19/South Africa/KRISP-0281/2020|EPI ISL 482868|B.1.1.206|South Africa|2020-06-16	Africa|hCoV-19/South Africa/KRISP-K002352/2020|EPI ISL 515724|C.9|South Africa|2020-07-21	0.0004809047	Africa
Africa|hCoV-19/South Africa/KRISP-0282/2020|EPI ISL 482869|B.1.1.206|South Africa|2020-06-16	Africa|hCoV-19/South Africa/KRISP-K002352/2020|EPI ISL 515724|C.9|South Africa|2020-07-21	0.0005150533	Africa
Africa|hCoV-19/South Africa/KRISP-0283/2020|EPI ISL 482870|B.1.1.206|South Africa|2020-06-16	Africa|hCoV-19/South Africa/KRISP-K002352/2020|EPI ISL 515724|C.9|South Africa|2020-07-21	0.0004538182	Africa
Africa|hCoV-19/South Africa/KRISP-0284/2020|EPI ISL 482871|B.1.1.206|South Africa|2020-06-16	Africa|hCoV-19/South Africa/KRISP-K002352/2020|EPI ISL 515724|C.9|South Africa|2020-07-21	0.0005765121	Africa
Africa|hCoV-19/South Africa/KRISP-0285/2020|EPI ISL 482872|B.1.1.206|South Africa|2020-06-16	Africa|hCoV-19/South Africa/KRISP-K002352/2020|EPI ISL 515724|C.9|South Africa|2020-07-21	0.0005132384	Africa
Africa|hCoV-19/South Africa/KRISP-0286/2020|EPI ISL 487277|B.1.1|South Africa|2020-06-26	Africa|hCoV-19/South Africa/KRISP-K002352/2020|EPI ISL 515724|C.9|South Africa|2020-07-21	0.0004033046	Africa
Africa|hCoV-19/South Africa/KRISP-0287/2020|EPI ISL 487278|B.1.1.84|South Africa|2020-06-26	Africa|hCoV-19/South Africa/KRISP-K002352/2020|EPI ISL 515724|C.9|South Africa|2020-07-21	0.0004407580	Africa
Africa|hCoV-19/South Africa/KRISP-0288/2020|EPI ISL 487279|B.1.140|South Africa|2020-06-26	Africa|hCoV-19/South Africa/KRISP-K002352/2020|EPI ISL 515724|C.9|South Africa|2020-07-21	0.0006509952	Africa
Africa|hCoV-19/South Africa/KRISP-0290/2020|EPI ISL 487280|B.1.1.84|South Africa|2020-06-26	Africa|hCoV-19/South Africa/KRISP-K002352/2020|EPI ISL 515724|C.9|South Africa|2020-07-21	0.0004720004	Africa
Africa|hCoV-19/South Africa/KRISP-0291/2020|EPI ISL 487281|B.1.1.84|South Africa|2020-06-26	Africa|hCoV-19/South Africa/KRISP-K002352/2020|EPI ISL 515724|C.9|South Africa|2020-07-21	0.0005387968	Africa
Africa|hCoV-19/South Africa/KRISP-0293/2020|EPI ISL 487282|B.1.5|South Africa|2020-06-25	Africa|hCoV-19/South Africa/KRISP-K002352/2020|EPI ISL 515724|C.9|South Africa|2020-07-21	0.0007262355	Africa
Africa|hCoV-19/South Africa/KRISP-0296/2020|EPI ISL 487284|B.1.1.57|South Africa|2020-06-26	Africa|hCoV-19/South Africa/KRISP-K002352/2020|EPI ISL 515724|C.9|South Africa|2020-07-21	0.0004101024	Africa
Africa|hCoV-19/South Africa/KRISP-0297/2020|EPI ISL 487285|B.1.1.84|South Africa|2020-06-26	Africa|hCoV-19/South Africa/KRISP-K002352/2020|EPI ISL 515724|C.9|South Africa|2020-07-21	0.0004417765	Africa
Africa|hCoV-19/South Africa/KRISP-0299/2020|EPI ISL 487287|B.1.140|South Africa|2020-06-25	Africa|hCoV-19/South Africa/KRISP-K002352/2020|EPI ISL 515724|C.9|South Africa|2020-07-21	0.0006105641	Africa
Africa|hCoV-19/South Africa/KRISP-0300/2020|EPI ISL 487288|B.1.140|South Africa|2020-06-25	Africa|hCoV-19/South Africa/KRISP-K002352/2020|EPI ISL 515724|C.9|South Africa|2020-07-21	0.0006387996	Africa
Africa|hCoV-19/South Africa/KRISP-0302/2020|EPI ISL 487289|B.1.5|South Africa|2020-06-24	Africa|hCoV-19/South Africa/KRISP-K002352/2020|EPI ISL 515724|C.9|South Africa|2020-07-21	0.0006562687	Africa
Africa|hCoV-19/South Africa/KRISP-0303/2020|EPI ISL 487348|B.1.144|South Africa|2020-06-25	Africa|hCoV-19/South Africa/KRISP-K002352/2020|EPI ISL 515724|C.9|South Africa|2020-07-21	0.0006494804	Africa
Africa|hCoV-19/South Africa/KRISP-0305/2020|EPI ISL 487291|B.1.1.206|South Africa|2020-06-24	Africa|hCoV-19/South Africa/KRISP-K002352/2020|EPI ISL 515724|C.9|South Africa|2020-07-21	0.0005957220	Africa
Africa|hCoV-19/South Africa/KRISP-0308/2020|EPI ISL 487292|C.1|South Africa|2020-06-24	Africa|hCoV-19/South Africa/KRISP-K002352/2020|EPI ISL 515724|C.9|South Africa|2020-07-21	0.0003725968	Africa
Africa|hCoV-19/South Africa/KRISP-0309/2020|EPI ISL 487293|C.1|South Africa|2020-06-24	Africa|hCoV-19/South Africa/KRISP-K002352/2020|EPI ISL 515724|C.9|South Africa|2020-07-21	0.0003119412	Africa
Africa|hCoV-19/South Africa/KRISP-0310/2020|EPI ISL 487294|C.1|South Africa|2020-06-24	Africa|hCoV-19/South Africa/KRISP-K002352/2020|EPI ISL 515724|C.9|South Africa|2020-07-21	0.0003737136	Africa
Africa|hCoV-19/South Africa/KRISP-0312/2020|EPI ISL 487295|B.1.1.62|South Africa|2020-06-24	Africa|hCoV-19/South Africa/KRISP-K002352/2020|EPI ISL 515724|C.9|South Africa|2020-07-21	0.0004725623	Africa
Africa|hCoV-19/South Africa/KRISP-0318/2020|EPI ISL 487297|B.1.1.206|South Africa|2020-06-23	Africa|hCoV-19/South Africa/KRISP-K002352/2020|EPI ISL 515724|C.9|South Africa|2020-07-21	0.0004707671	Africa
Africa|hCoV-19/South Africa/KRISP-0321/2020|EPI ISL 487298|B.1.1.206|South Africa|2020-06-24	Africa|hCoV-19/South Africa/KRISP-K002352/2020|EPI ISL 515724|C.9|South Africa|2020-07-21	0.0005511668	Africa
Africa|hCoV-19/South Africa/KRISP-0322/2020|EPI ISL 487299|B.1.1.288|South Africa|2020-06-24	Africa|hCoV-19/South Africa/KRISP-K002352/2020|EPI ISL 515724|C.9|South Africa|2020-07-21	0.0004170811	Africa
Africa|hCoV-19/South Africa/KRISP-0323/2020|EPI ISL 487300|B.1.1.288|South Africa|2020-06-24	Africa|hCoV-19/South Africa/KRISP-K002352/2020|EPI ISL 515724|C.9|South Africa|2020-07-21	0.0004098879	Africa
Africa|hCoV-19/South Africa/KRISP-0327/2020|EPI ISL 487301|C.1|South Africa|2020-06-24	Africa|hCoV-19/South Africa/KRISP-K002352/2020|EPI ISL 515724|C.9|South Africa|2020-07-21	0.0003494299	Africa
Africa|hCoV-19/South Africa/KRISP-0331/2020|EPI ISL 487302|B.1.1.206|South Africa|2020-06-24	Africa|hCoV-19/South Africa/KRISP-K002352/2020|EPI ISL 515724|C.9|South Africa|2020-07-21	0.0005128692	Africa
Africa|hCoV-19/South Africa/KRISP-0332/2020|EPI ISL 487303|C.1|South Africa|2020-06-24	Africa|hCoV-19/South Africa/KRISP-K002352/2020|EPI ISL 515724|C.9|South Africa|2020-07-21	0.0003425962	Africa
Africa|hCoV-19/South Africa/KRISP-0336/2020|EPI ISL 487304|B.1.1.273|South Africa|2020-06-18	Africa|hCoV-19/South Africa/KRISP-K002352/2020|EPI ISL 515724|C.9|South Africa|2020-07-21	0.0006050972	Africa
Africa|hCoV-19/South Africa/KRISP-0337/2020|EPI ISL 495517|B.1.1.273|South Africa|2020-06-18	Africa|hCoV-19/South Africa/KRISP-K002352/2020|EPI ISL 515724|C.9|South Africa|2020-07-21	0.0005875835	Africa
Africa|hCoV-19/South Africa/KRISP-0338/2020|EPI ISL 487305|B.1.1.273|South Africa|2020-06-18	Africa|hCoV-19/South Africa/KRISP-K002352/2020|EPI ISL 515724|C.9|South Africa|2020-07-21	0.0005758564	Africa
Africa|hCoV-19/South Africa/KRISP-0339/2020|EPI ISL 487306|B.1.1.273|South Africa|2020-06-18	Africa|hCoV-19/South Africa/KRISP-K002352/2020|EPI ISL 515724|C.9|South Africa|2020-07-21	0.0005867873	Africa
Africa|hCoV-19/South Africa/KRISP-0340/2020|EPI ISL 487307|B.1.1.273|South Africa|2020-06-17	Africa|hCoV-19/South Africa/KRISP-K002352/2020|EPI ISL 515724|C.9|South Africa|2020-07-21	0.0005820072	Africa
Africa|hCoV-19/South Africa/KRISP-0342/2020|EPI ISL 495518|B.1.1.206|South Africa|2020-06-18	Africa|hCoV-19/South Africa/KRISP-K002352/2020|EPI ISL 515724|C.9|South Africa|2020-07-21	0.0005942702	Africa
Africa|hCoV-19/South Africa/KRISP-0343/2020|EPI ISL 495519|H.1|South Africa|2020-06-18	Africa|hCoV-19/South Africa/KRISP-K002352/2020|EPI ISL 515724|C.9|South Africa|2020-07-21	0.0004419970	Africa
Africa|hCoV-19/South Africa/KRISP-0344/2020|EPI ISL 495520|C.1|South Africa|2020-06-20	Africa|hCoV-19/South Africa/KRISP-K002352/2020|EPI ISL 515724|C.9|South Africa|2020-07-21	0.0004723852	Africa
Africa|hCoV-19/South Africa/KRISP-0346/2020|EPI ISL 495521|B.1.140|South Africa|2020-06-18	Africa|hCoV-19/South Africa/KRISP-K002352/2020|EPI ISL 515724|C.9|South Africa|2020-07-21	0.0006544694	Africa
Africa|hCoV-19/South Africa/KRISP-0347/2020|EPI ISL 487308|B.1.1.206|South Africa|2020-06-18	Africa|hCoV-19/South Africa/KRISP-K002352/2020|EPI ISL 515724|C.9|South Africa|2020-07-21	0.0006051088	Africa
Africa|hCoV-19/South Africa/KRISP-0348/2020|EPI ISL 487309|B.1.144|South Africa|2020-06-18	Africa|hCoV-19/South Africa/KRISP-K002352/2020|EPI ISL 515724|C.9|South Africa|2020-07-21	0.0006194632	Africa
Africa|hCoV-19/South Africa/KRISP-0349/2020|EPI ISL 487310|B.1.1.206|South Africa|2020-06-17	Africa|hCoV-19/South Africa/KRISP-K002352/2020|EPI ISL 515724|C.9|South Africa|2020-07-21	0.0004402358	Africa
Africa|hCoV-19/South Africa/KRISP-0350/2020|EPI ISL 487311|B.1.1.206|South Africa|2020-06-17	Africa|hCoV-19/South Africa/KRISP-K002352/2020|EPI ISL 515724|C.9|South Africa|2020-07-21	0.0004373334	Africa
Africa|hCoV-19/South Africa/KRISP-0352/2020|EPI ISL 487312|B.1.1.206|South Africa|2020-06-17	Africa|hCoV-19/South Africa/KRISP-K002352/2020|EPI ISL 515724|C.9|South Africa|2020-07-21	0.0004372159	Africa
Africa|hCoV-19/South Africa/KRISP-0356/2020|EPI ISL 487313|B.1.5|South Africa|2020-06-25	Africa|hCoV-19/South Africa/KRISP-K002352/2020|EPI ISL 515724|C.9|South Africa|2020-07-21	0.0006765209	Africa
Africa|hCoV-19/South Africa/KRISP-0360/2020|EPI ISL 487314|C.1|South Africa|2020-06-19	Africa|hCoV-19/South Africa/KRISP-K002352/2020|EPI ISL 515724|C.9|South Africa|2020-07-21	0.0004033126	Africa
Africa|hCoV-19/South Africa/KRISP-0361/2020|EPI ISL 487315|B.1.1.206|South Africa|2020-06-18	Africa|hCoV-19/South Africa/KRISP-K002352/2020|EPI ISL 515724|C.9|South Africa|2020-07-21	0.0005874541	Africa
Africa|hCoV-19/South Africa/KRISP-0365/2020|EPI ISL 487316|B.1.1.84|South Africa|2020-06-25	Africa|hCoV-19/South Africa/KRISP-K002352/2020|EPI ISL 515724|C.9|South Africa|2020-07-21	0.0004705523	Africa
Africa|hCoV-19/South Africa/KRISP-0366/2020|EPI ISL 487317|B.1.1|South Africa|2020-06-18	Africa|hCoV-19/South Africa/KRISP-K002352/2020|EPI ISL 515724|C.9|South Africa|2020-07-21	0.0003476860	Africa
Africa|hCoV-19/South Africa/KRISP-0367/2020|EPI ISL 487318|B.1.1.273|South Africa|2020-06-25	Africa|hCoV-19/South Africa/KRISP-K002352/2020|EPI ISL 515724|C.9|South Africa|2020-07-21	0.0005724775	Africa
Africa|hCoV-19/South Africa/KRISP-0368/2020|EPI ISL 487319|B.1.1|South Africa|2020-06-18	Africa|hCoV-19/South Africa/KRISP-K002352/2020|EPI ISL 515724|C.9|South Africa|2020-07-21	0.0004033140	Africa
Africa|hCoV-19/South Africa/KRISP-0369/2020|EPI ISL 487320|B.1.1.84|South Africa|2020-06-25	Africa|hCoV-19/South Africa/KRISP-K002352/2020|EPI ISL 515724|C.9|South Africa|2020-07-21	0.0004705410	Africa
Africa|hCoV-19/South Africa/KRISP-0370/2020|EPI ISL 487321|B.1.140|South Africa|2020-06-25	Africa|hCoV-19/South Africa/KRISP-K002352/2020|EPI ISL 515724|C.9|South Africa|2020-07-21	0.0006724635	Africa
Africa|hCoV-19/South Africa/KRISP-0372/2020|EPI ISL 487323|B.1.106|South Africa|2020-06-19	Africa|hCoV-19/South Africa/KRISP-K002352/2020|EPI ISL 515724|C.9|South Africa|2020-07-21	0.0005791657	Africa
Africa|hCoV-19/South Africa/KRISP-0373/2020|EPI ISL 487324|B.1.106|South Africa|2020-06-19	Africa|hCoV-19/South Africa/KRISP-K002352/2020|EPI ISL 515724|C.9|South Africa|2020-07-21	0.0006387693	Africa
Africa|hCoV-19/South Africa/KRISP-0375/2020|EPI ISL 487325|B.1.140|South Africa|2020-06-25	Africa|hCoV-19/South Africa/KRISP-K002352/2020|EPI ISL 515724|C.9|South Africa|2020-07-21	0.0006434560	Africa
Africa|hCoV-19/South Africa/KRISP-0376/2020|EPI ISL 487326|B.1.5|South Africa|2020-06-22	Africa|hCoV-19/South Africa/KRISP-K002352/2020|EPI ISL 515724|C.9|South Africa|2020-07-21	0.0005092207	Africa
Africa|hCoV-19/South Africa/KRISP-0377/2020|EPI ISL 495522|B.1.1|South Africa|2020-06-22	Africa|hCoV-19/South Africa/KRISP-K002352/2020|EPI ISL 515724|C.9|South Africa|2020-07-21	0.0003888017	Africa
Africa|hCoV-19/South Africa/KRISP-0378/2020|EPI ISL 487327|B.1.1.84|South Africa|2020-06-22	Africa|hCoV-19/South Africa/KRISP-K002352/2020|EPI ISL 515724|C.9|South Africa|2020-07-21	0.0004847455	Africa
Africa|hCoV-19/South Africa/KRISP-0380/2020|EPI ISL 487328|B.1.1.84|South Africa|2020-06-25	Africa|hCoV-19/South Africa/KRISP-K002352/2020|EPI ISL 515724|C.9|South Africa|2020-07-21	0.0004373485	Africa
Africa|hCoV-19/South Africa/KRISP-0382/2020|EPI ISL 495523|B.1.140|South Africa|2020-06-25	Africa|hCoV-19/South Africa/KRISP-K002352/2020|EPI ISL 515724|C.9|South Africa|2020-07-21	0.0006301390	Africa
Africa|hCoV-19/South Africa/KRISP-0383/2020|EPI ISL 495524|B.1.140|South Africa|2020-06-25	Africa|hCoV-19/South Africa/KRISP-K002352/2020|EPI ISL 515724|C.9|South Africa|2020-07-21	0.0008140986	Africa
Africa|hCoV-19/South Africa/KRISP-0384/2020|EPI ISL 495525|B.1.140|South Africa|2020-06-25	Africa|hCoV-19/South Africa/KRISP-K002352/2020|EPI ISL 515724|C.9|South Africa|2020-07-21	0.0006244622	Africa
Africa|hCoV-19/South Africa/KRISP-0386/2020|EPI ISL 487329|B.1.1.62|South Africa|2020-07-01	Africa|hCoV-19/South Africa/KRISP-K002352/2020|EPI ISL 515724|C.9|South Africa|2020-07-21	0.0004705813	Africa
Africa|hCoV-19/South Africa/KRISP-0387/2020|EPI ISL 487330|B.1.1.99|South Africa|2020-07-01	Africa|hCoV-19/South Africa/KRISP-K002352/2020|EPI ISL 515724|C.9|South Africa|2020-07-21	0.0005052768	Africa
Africa|hCoV-19/South Africa/KRISP-0388/2020|EPI ISL 487331|B.1.140|South Africa|2020-07-01	Africa|hCoV-19/South Africa/KRISP-K002352/2020|EPI ISL 515724|C.9|South Africa|2020-07-21	0.0006439946	Africa
Africa|hCoV-19/South Africa/KRISP-0389/2020|EPI ISL 487332|C.9|South Africa|2020-07-01	Africa|hCoV-19/South Africa/KRISP-K002352/2020|EPI ISL 515724|C.9|South Africa|2020-07-21	0.0002352316	Africa
Africa|hCoV-19/South Africa/KRISP-0390/2020|EPI ISL 487333|C.2|South Africa|2020-07-01	Africa|hCoV-19/South Africa/KRISP-K002352/2020|EPI ISL 515724|C.9|South Africa|2020-07-21	0.0003729452	Africa
Africa|hCoV-19/South Africa/KRISP-0391/2020|EPI ISL 487334|B.1.1.206|South Africa|2020-07-01	Africa|hCoV-19/South Africa/KRISP-K002352/2020|EPI ISL 515724|C.9|South Africa|2020-07-21	0.0004383360	Africa
Africa|hCoV-19/South Africa/KRISP-0392/2020|EPI ISL 487335|B.1.5.19|South Africa|2020-07-01	Africa|hCoV-19/South Africa/KRISP-K002352/2020|EPI ISL 515724|C.9|South Africa|2020-07-21	0.0005576857	Africa
Africa|hCoV-19/South Africa/KRISP-0393/2020|EPI ISL 487336|C.6|South Africa|2020-07-01	Africa|hCoV-19/South Africa/KRISP-K002352/2020|EPI ISL 515724|C.9|South Africa|2020-07-21	0.0003040126	Africa
Africa|hCoV-19/South Africa/KRISP-0394/2020|EPI ISL 487337|B.1.5.19|South Africa|2020-07-01	Africa|hCoV-19/South Africa/KRISP-K002352/2020|EPI ISL 515724|C.9|South Africa|2020-07-21	0.0006070969	Africa
Africa|hCoV-19/South Africa/KRISP-0395/2020|EPI ISL 487338|C.2|South Africa|2020-07-01	Africa|hCoV-19/South Africa/KRISP-K002352/2020|EPI ISL 515724|C.9|South Africa|2020-07-21	0.0003696958	Africa
Africa|hCoV-19/South Africa/KRISP-0396/2020|EPI ISL 487339|C.1|South Africa|2020-07-01	Africa|hCoV-19/South Africa/KRISP-K002352/2020|EPI ISL 515724|C.9|South Africa|2020-07-21	0.0003714357	Africa
Africa|hCoV-19/South Africa/KRISP-0397/2020|EPI ISL 487340|B.1.5|South Africa|2020-07-01	Africa|hCoV-19/South Africa/KRISP-K002352/2020|EPI ISL 515724|C.9|South Africa|2020-07-21	0.0005714710	Africa
Africa|hCoV-19/South Africa/KRISP-0398/2020|EPI ISL 487341|B.1.1.206|South Africa|2020-07-01	Africa|hCoV-19/South Africa/KRISP-K002352/2020|EPI ISL 515724|C.9|South Africa|2020-07-21	0.0005178492	Africa
Africa|hCoV-19/South Africa/KRISP-04/2020|EPI ISL 436684|B.1.1.273|South Africa|2020-03-31	Africa|hCoV-19/South Africa/KRISP-K002352/2020|EPI ISL 515724|C.9|South Africa|2020-07-21	0.0004379813	Africa
Africa|hCoV-19/South Africa/KRISP-0402/2020|EPI ISL 495527|B.1.140|South Africa|2020-06-23	Africa|hCoV-19/South Africa/KRISP-K002352/2020|EPI ISL 515724|C.9|South Africa|2020-07-21	0.0007077353	Africa
Africa|hCoV-19/South Africa/KRISP-0403/2020|EPI ISL 495528|C.1|South Africa|2020-06-23	Africa|hCoV-19/South Africa/KRISP-K002352/2020|EPI ISL 515724|C.9|South Africa|2020-07-21	0.0003046155	Africa
Africa|hCoV-19/South Africa/KRISP-0404/2020|EPI ISL 495529|B.1.1.206|South Africa|2020-06-24	Africa|hCoV-19/South Africa/KRISP-K002352/2020|EPI ISL 515724|C.9|South Africa|2020-07-21	0.0005042051	Africa
Africa|hCoV-19/South Africa/KRISP-0405/2020|EPI ISL 495530|B.1.140|South Africa|2020-06-23	Africa|hCoV-19/South Africa/KRISP-K002352/2020|EPI ISL 515724|C.9|South Africa|2020-07-21	0.0007061176	Africa
Africa|hCoV-19/South Africa/KRISP-0406/2020|EPI ISL 495531|B.1.1.206|South Africa|2020-06-22	Africa|hCoV-19/South Africa/KRISP-K002352/2020|EPI ISL 515724|C.9|South Africa|2020-07-21	0.0005148708	Africa
Africa|hCoV-19/South Africa/KRISP-0407/2020|EPI ISL 495532|B.1.5|South Africa|2020-06-24	Africa|hCoV-19/South Africa/KRISP-K002352/2020|EPI ISL 515724|C.9|South Africa|2020-07-21	0.0005121008	Africa
Africa|hCoV-19/South Africa/KRISP-0408/2020|EPI ISL 495533|B.1.140|South Africa|2020-06-23	Africa|hCoV-19/South Africa/KRISP-K002352/2020|EPI ISL 515724|C.9|South Africa|2020-07-21	0.0005939341	Africa
Africa|hCoV-19/South Africa/KRISP-0409/2020|EPI ISL 495534|C.1|South Africa|2020-06-23	Africa|hCoV-19/South Africa/KRISP-K002352/2020|EPI ISL 515724|C.9|South Africa|2020-07-21	0.0003024661	Africa
Africa|hCoV-19/South Africa/KRISP-0410/2020|EPI ISL 495535|B.1.140|South Africa|2020-07-02	Africa|hCoV-19/South Africa/KRISP-K002352/2020|EPI ISL 515724|C.9|South Africa|2020-07-21	0.0007397398	Africa
Africa|hCoV-19/South Africa/KRISP-0411/2020|EPI ISL 495536|B.1.1.206|South Africa|2020-07-02	Africa|hCoV-19/South Africa/KRISP-K002352/2020|EPI ISL 515724|C.9|South Africa|2020-07-21	0.0005714691	Africa
Africa|hCoV-19/South Africa/KRISP-0412/2020|EPI ISL 495537|B.1.1.206|South Africa|2020-07-02	Africa|hCoV-19/South Africa/KRISP-K002352/2020|EPI ISL 515724|C.9|South Africa|2020-07-21	0.0006050972	Africa
Africa|hCoV-19/South Africa/KRISP-0413/2020|EPI ISL 495538|B.1.1.40|South Africa|2020-07-02	Africa|hCoV-19/South Africa/KRISP-K002352/2020|EPI ISL 515724|C.9|South Africa|2020-07-21	0.0005714442	Africa
Africa|hCoV-19/South Africa/KRISP-0414/2020|EPI ISL 495539|B.1.140|South Africa|2020-07-02	Africa|hCoV-19/South Africa/KRISP-K002352/2020|EPI ISL 515724|C.9|South Africa|2020-07-21	0.0006724342	Africa
Africa|hCoV-19/South Africa/KRISP-0415/2020|EPI ISL 495540|B.1.140|South Africa|2020-07-02	Africa|hCoV-19/South Africa/KRISP-K002352/2020|EPI ISL 515724|C.9|South Africa|2020-07-21	0.0007060702	Africa
Africa|hCoV-19/South Africa/KRISP-0417/2020|EPI ISL 495541|B.1.1.62|South Africa|2020-07-02	Africa|hCoV-19/South Africa/KRISP-K002352/2020|EPI ISL 515724|C.9|South Africa|2020-07-21	0.0005378424	Africa
Africa|hCoV-19/South Africa/KRISP-0418/2020|EPI ISL 495542|B.1.1.206|South Africa|2020-07-02	Africa|hCoV-19/South Africa/KRISP-K002352/2020|EPI ISL 515724|C.9|South Africa|2020-07-21	0.0006387115	Africa
Africa|hCoV-19/South Africa/KRISP-0420/2020|EPI ISL 495543|C.9|South Africa|2020-07-01	Africa|hCoV-19/South Africa/KRISP-K002352/2020|EPI ISL 515724|C.9|South Africa|2020-07-21	0.0001683495	Africa
Africa|hCoV-19/South Africa/KRISP-0421/2020|EPI ISL 495544|B.1.1|South Africa|2020-07-01	Africa|hCoV-19/South Africa/KRISP-K002352/2020|EPI ISL 515724|C.9|South Africa|2020-07-21	0.0005054912	Africa
Africa|hCoV-19/South Africa/KRISP-0423/2020|EPI ISL 495545|B.1.140|South Africa|2020-07-01	Africa|hCoV-19/South Africa/KRISP-K002352/2020|EPI ISL 515724|C.9|South Africa|2020-07-21	0.0006158477	Africa
Africa|hCoV-19/South Africa/KRISP-0426/2020|EPI ISL 495546|B.1.1.206|South Africa|2020-07-01	Africa|hCoV-19/South Africa/KRISP-K002352/2020|EPI ISL 515724|C.9|South Africa|2020-07-21	0.0006053065	Africa
Africa|hCoV-19/South Africa/KRISP-0436/2020|EPI ISL 498055|B.1.1|South Africa|2020-07-01	Africa|hCoV-19/South Africa/KRISP-K002352/2020|EPI ISL 515724|C.9|South Africa|2020-07-21	0.0005378190	Africa
Africa|hCoV-19/South Africa/KRISP-0445/2020|EPI ISL 498058|H.1|South Africa|2020-06-30	Africa|hCoV-19/South Africa/KRISP-K002352/2020|EPI ISL 515724|C.9|South Africa|2020-07-21	0.0004445863	Africa
Africa|hCoV-19/South Africa/KRISP-0446/2020|EPI ISL 498059|B.1.5|South Africa|2020-06-30	Africa|hCoV-19/South Africa/KRISP-K002352/2020|EPI ISL 515724|C.9|South Africa|2020-07-21	0.0004450841	Africa
Africa|hCoV-19/South Africa/KRISP-045/2020|EPI ISL 436686|B.1.1.1|South Africa|2020-03-27	Africa|hCoV-19/South Africa/KRISP-K002352/2020|EPI ISL 515724|C.9|South Africa|2020-07-21	0.0002688533	Africa
Africa|hCoV-19/South Africa/KRISP-0458/2020|EPI ISL 495549|B.1.1|South Africa|2020-07-02	Africa|hCoV-19/South Africa/KRISP-K002352/2020|EPI ISL 515724|C.9|South Africa|2020-07-21	0.0005736398	Africa
Africa|hCoV-19/South Africa/KRISP-0460/2020|EPI ISL 495550|B.1.106|South Africa|2020-07-02	Africa|hCoV-19/South Africa/KRISP-K002352/2020|EPI ISL 515724|C.9|South Africa|2020-07-21	0.0005717592	Africa
Africa|hCoV-19/South Africa/KRISP-0462/2020|EPI ISL 495552|B.1.106|South Africa|2020-07-02	Africa|hCoV-19/South Africa/KRISP-K002352/2020|EPI ISL 515724|C.9|South Africa|2020-07-21	0.0005775663	Africa
Africa|hCoV-19/South Africa/KRISP-0464/2020|EPI ISL 495553|B.1.5|South Africa|2020-06-30	Africa|hCoV-19/South Africa/KRISP-K002352/2020|EPI ISL 515724|C.9|South Africa|2020-07-21	0.0005654157	Africa
Africa|hCoV-19/South Africa/KRISP-0469/2020|EPI ISL 495555|H.1|South Africa|2020-07-06	Africa|hCoV-19/South Africa/KRISP-K002352/2020|EPI ISL 515724|C.9|South Africa|2020-07-21	0.0004762206	Africa
Africa|hCoV-19/South Africa/KRISP-0474/2020|EPI ISL 495557|H.1|South Africa|2020-07-06	Africa|hCoV-19/South Africa/KRISP-K002352/2020|EPI ISL 515724|C.9|South Africa|2020-07-21	0.0004705725	Africa
Africa|hCoV-19/South Africa/KRISP-0475/2020|EPI ISL 495558|H.1|South Africa|2020-07-06	Africa|hCoV-19/South Africa/KRISP-K002352/2020|EPI ISL 515724|C.9|South Africa|2020-07-21	0.0004739166	Africa
Africa|hCoV-19/South Africa/KRISP-0478/2020|EPI ISL 495559|B.1.1|South Africa|2020-07-05	Africa|hCoV-19/South Africa/KRISP-K002352/2020|EPI ISL 515724|C.9|South Africa|2020-07-21	0.0003702478	Africa
Africa|hCoV-19/South Africa/KRISP-0485/2020|EPI ISL 495561|B.1.1.206|South Africa|2020-07-03	Africa|hCoV-19/South Africa/KRISP-K002352/2020|EPI ISL 515724|C.9|South Africa|2020-07-21	0.0004395511	Africa
Africa|hCoV-19/South Africa/KRISP-0487/2020|EPI ISL 495562|B.1.106|South Africa|2020-07-03	Africa|hCoV-19/South Africa/KRISP-K002352/2020|EPI ISL 515724|C.9|South Africa|2020-07-21	0.0007060533	Africa
Africa|hCoV-19/South Africa/KRISP-0489/2020|EPI ISL 498060|B.1.1.206|South Africa|2020-07-09	Africa|hCoV-19/South Africa/KRISP-K002352/2020|EPI ISL 515724|C.9|South Africa|2020-07-21	0.0005056105	Africa
Africa|hCoV-19/South Africa/KRISP-0490/2020|EPI ISL 498061|B.1.1.206|South Africa|2020-07-09	Africa|hCoV-19/South Africa/KRISP-K002352/2020|EPI ISL 515724|C.9|South Africa|2020-07-21	0.0005041832	Africa
Africa|hCoV-19/South Africa/KRISP-0491/2020|EPI ISL 498062|B.1.1.273|South Africa|2020-07-07	Africa|hCoV-19/South Africa/KRISP-K002352/2020|EPI ISL 515724|C.9|South Africa|2020-07-21	0.0006050587	Africa
Africa|hCoV-19/South Africa/KRISP-0492/2020|EPI ISL 498063|B.1.1.273|South Africa|2020-07-07	Africa|hCoV-19/South Africa/KRISP-K002352/2020|EPI ISL 515724|C.9|South Africa|2020-07-21	0.0006099520	Africa
Africa|hCoV-19/South Africa/KRISP-0493/2020|EPI ISL 498064|B.1.1.67|South Africa|2020-07-07	Africa|hCoV-19/South Africa/KRISP-K002352/2020|EPI ISL 515724|C.9|South Africa|2020-07-21	0.0005070700	Africa
Africa|hCoV-19/South Africa/KRISP-0494/2020|EPI ISL 498065|B.1.1.206|South Africa|2020-07-09	Africa|hCoV-19/South Africa/KRISP-K002352/2020|EPI ISL 515724|C.9|South Africa|2020-07-21	0.0005378063	Africa
Africa|hCoV-19/South Africa/KRISP-0497/2020|EPI ISL 498066|B.1.1.206|South Africa|2020-07-09	Africa|hCoV-19/South Africa/KRISP-K002352/2020|EPI ISL 515724|C.9|South Africa|2020-07-21	0.0005378063	Africa
Africa|hCoV-19/South Africa/KRISP-0498/2020|EPI ISL 498067|B.1|South Africa|2020-07-10	Africa|hCoV-19/South Africa/KRISP-K002352/2020|EPI ISL 515724|C.9|South Africa|2020-07-21	0.0007397076	Africa
Africa|hCoV-19/South Africa/KRISP-0500/2020|EPI ISL 498068|B.1.1|South Africa|2020-07-07	Africa|hCoV-19/South Africa/KRISP-K002352/2020|EPI ISL 515724|C.9|South Africa|2020-07-21	0.0003512602	Africa
Africa|hCoV-19/South Africa/KRISP-0501/2020|EPI ISL 498069|B.1.5|South Africa|2020-07-11	Africa|hCoV-19/South Africa/KRISP-K002352/2020|EPI ISL 515724|C.9|South Africa|2020-07-21	0.0006051401	Africa
Africa|hCoV-19/South Africa/KRISP-0502/2020|EPI ISL 498070|B.1.1.273|South Africa|2020-07-11	Africa|hCoV-19/South Africa/KRISP-K002352/2020|EPI ISL 515724|C.9|South Africa|2020-07-21	0.0006393950	Africa
Africa|hCoV-19/South Africa/KRISP-0503/2020|EPI ISL 498071|B.1.1.273|South Africa|2020-07-11	Africa|hCoV-19/South Africa/KRISP-K002352/2020|EPI ISL 515724|C.9|South Africa|2020-07-21	0.0007396901	Africa
Africa|hCoV-19/South Africa/KRISP-0526/2020|EPI ISL 498072|B.1.5.19|South Africa|2020-07-13	Africa|hCoV-19/South Africa/KRISP-K002352/2020|EPI ISL 515724|C.9|South Africa|2020-07-21	0.0006387545	Africa
Africa|hCoV-19/South Africa/KRISP-0527/2020|EPI ISL 498073|B.1.140|South Africa|2020-07-14	Africa|hCoV-19/South Africa/KRISP-K002352/2020|EPI ISL 515724|C.9|South Africa|2020-07-21	0.0008070215	Africa
Africa|hCoV-19/South Africa/KRISP-0529/2020|EPI ISL 498074|C.1|South Africa|2020-07-13	Africa|hCoV-19/South Africa/KRISP-K002352/2020|EPI ISL 515724|C.9|South Africa|2020-07-21	0.0003697280	Africa
Africa|hCoV-19/South Africa/KRISP-0531/2020|EPI ISL 498075|B.1.5|South Africa|2020-07-14	Africa|hCoV-19/South Africa/KRISP-K002352/2020|EPI ISL 515724|C.9|South Africa|2020-07-21	0.0007060702	Africa
Africa|hCoV-19/South Africa/KRISP-0534/2020|EPI ISL 498077|B.1.5|South Africa|2020-07-14	Africa|hCoV-19/South Africa/KRISP-K002352/2020|EPI ISL 515724|C.9|South Africa|2020-07-21	0.0007061177	Africa
Africa|hCoV-19/South Africa/KRISP-0535/2020|EPI ISL 498078|B.1.1.206|South Africa|2020-07-08	Africa|hCoV-19/South Africa/KRISP-K002352/2020|EPI ISL 515724|C.9|South Africa|2020-07-21	0.0006723732	Africa
Africa|hCoV-19/South Africa/KRISP-0536/2020|EPI ISL 498079|B.1.1|South Africa|2020-07-14	Africa|hCoV-19/South Africa/KRISP-K002352/2020|EPI ISL 515724|C.9|South Africa|2020-07-21	0.0005378297	Africa
Africa|hCoV-19/South Africa/KRISP-0538/2020|EPI ISL 498080|B.1.1.254|South Africa|2020-07-14	Africa|hCoV-19/South Africa/KRISP-K002352/2020|EPI ISL 515724|C.9|South Africa|2020-07-21	0.0004744309	Africa
Africa|hCoV-19/South Africa/KRISP-0539/2020|EPI ISL 498081|B.1.1.206|South Africa|2020-07-07	Africa|hCoV-19/South Africa/KRISP-K002352/2020|EPI ISL 515724|C.9|South Africa|2020-07-21	0.0005714556	Africa
Africa|hCoV-19/South Africa/KRISP-0540/2020|EPI ISL 498082|B.1.1|South Africa|2020-07-14	Africa|hCoV-19/South Africa/KRISP-K002352/2020|EPI ISL 515724|C.9|South Africa|2020-07-21	0.0004705615	Africa
Africa|hCoV-19/South Africa/KRISP-0541/2020|EPI ISL 498083|B.1.1.206|South Africa|2020-07-14	Africa|hCoV-19/South Africa/KRISP-K002352/2020|EPI ISL 515724|C.9|South Africa|2020-07-21	0.0006148598	Africa
Africa|hCoV-19/South Africa/KRISP-0543/2020|EPI ISL 498084|C.2|South Africa|2020-07-12	Africa|hCoV-19/South Africa/KRISP-K002352/2020|EPI ISL 515724|C.9|South Africa|2020-07-21	0.0005041714	Africa
Africa|hCoV-19/South Africa/KRISP-0544/2020|EPI ISL 498085|B.1.1.206|South Africa|2020-07-13	Africa|hCoV-19/South Africa/KRISP-K002352/2020|EPI ISL 515724|C.9|South Africa|2020-07-21	0.0005403013	Africa
Africa|hCoV-19/South Africa/KRISP-0545/2020|EPI ISL 498086|B.1.1.273|South Africa|2020-07-14	Africa|hCoV-19/South Africa/KRISP-K002352/2020|EPI ISL 515724|C.9|South Africa|2020-07-21	0.0006723440	Africa
Africa|hCoV-19/South Africa/KRISP-0548/2020|EPI ISL 498087|B.1.1.273|South Africa|2020-07-15	Africa|hCoV-19/South Africa/KRISP-K002352/2020|EPI ISL 515724|C.9|South Africa|2020-07-21	0.0005714193	Africa
Africa|hCoV-19/South Africa/KRISP-0549/2020|EPI ISL 498088|B.1.140|South Africa|2020-07-15	Africa|hCoV-19/South Africa/KRISP-K002352/2020|EPI ISL 515724|C.9|South Africa|2020-07-21	0.0006724635	Africa
Africa|hCoV-19/South Africa/KRISP-0550/2020|EPI ISL 498089|B.1.1.34|South Africa|2020-07-15	Africa|hCoV-19/South Africa/KRISP-K002352/2020|EPI ISL 515724|C.9|South Africa|2020-07-21	0.0006051378	Africa
Africa|hCoV-19/South Africa/KRISP-0551/2020|EPI ISL 498090|H.1|South Africa|2020-07-14	Africa|hCoV-19/South Africa/KRISP-K002352/2020|EPI ISL 515724|C.9|South Africa|2020-07-21	0.0004705726	Africa
Africa|hCoV-19/South Africa/KRISP-0552/2020|EPI ISL 498091|H.1|South Africa|2020-07-14	Africa|hCoV-19/South Africa/KRISP-K002352/2020|EPI ISL 515724|C.9|South Africa|2020-07-21	0.0004705726	Africa
Africa|hCoV-19/South Africa/KRISP-0553/2020|EPI ISL 498092|H.1|South Africa|2020-07-14	Africa|hCoV-19/South Africa/KRISP-K002352/2020|EPI ISL 515724|C.9|South Africa|2020-07-21	0.0004728451	Africa
Africa|hCoV-19/South Africa/KRISP-0554/2020|EPI ISL 498093|B.1.1|South Africa|2020-07-14	Africa|hCoV-19/South Africa/KRISP-K002352/2020|EPI ISL 515724|C.9|South Africa|2020-07-21	0.0004734206	Africa
Africa|hCoV-19/South Africa/KRISP-0555/2020|EPI ISL 498094|B.1.140|South Africa|2020-07-15	Africa|hCoV-19/South Africa/KRISP-K002352/2020|EPI ISL 515724|C.9|South Africa|2020-07-21	0.0007060871	Africa
Africa|hCoV-19/South Africa/KRISP-0556/2020|EPI ISL 498095|B.1.1.273|South Africa|2020-07-15	Africa|hCoV-19/South Africa/KRISP-K002352/2020|EPI ISL 515724|C.9|South Africa|2020-07-21	0.0005714328	Africa
Africa|hCoV-19/South Africa/KRISP-0557/2020|EPI ISL 498096|C.1|South Africa|2020-07-14	Africa|hCoV-19/South Africa/KRISP-K002352/2020|EPI ISL 515724|C.9|South Africa|2020-07-21	0.0003697777	Africa
Africa|hCoV-19/South Africa/KRISP-0558/2020|EPI ISL 498097|B.1.1.206|South Africa|2020-07-15	Africa|hCoV-19/South Africa/KRISP-K002352/2020|EPI ISL 515724|C.9|South Africa|2020-07-21	0.0005406898	Africa
Africa|hCoV-19/South Africa/KRISP-0559/2020|EPI ISL 498098|B.1.1.206|South Africa|2020-07-14	Africa|hCoV-19/South Africa/KRISP-K002352/2020|EPI ISL 515724|C.9|South Africa|2020-07-21	0.0006050969	Africa
Africa|hCoV-19/South Africa/KRISP-0560/2020|EPI ISL 498099|B.1.1|South Africa|2020-07-15	Africa|hCoV-19/South Africa/KRISP-K002352/2020|EPI ISL 515724|C.9|South Africa|2020-07-21	0.0004369221	Africa
Africa|hCoV-19/South Africa/KRISP-0561/2020|EPI ISL 498100|H.1|South Africa|2020-07-15	Africa|hCoV-19/South Africa/KRISP-K002352/2020|EPI ISL 515724|C.9|South Africa|2020-07-21	0.0005041951	Africa
Africa|hCoV-19/South Africa/KRISP-0562/2020|EPI ISL 498101|B.1.140|South Africa|2020-07-15	Africa|hCoV-19/South Africa/KRISP-K002352/2020|EPI ISL 515724|C.9|South Africa|2020-07-21	0.0006387995	Africa
Africa|hCoV-19/South Africa/KRISP-0564/2020|EPI ISL 498103|B.1.1|South Africa|2020-07-15	Africa|hCoV-19/South Africa/KRISP-K002352/2020|EPI ISL 515724|C.9|South Africa|2020-07-21	0.0003696883	Africa
Africa|hCoV-19/South Africa/KRISP-0565/2020|EPI ISL 498104|C.2|South Africa|2020-07-14	Africa|hCoV-19/South Africa/KRISP-K002352/2020|EPI ISL 515724|C.9|South Africa|2020-07-21	0.0003696957	Africa
Africa|hCoV-19/South Africa/KRISP-0567/2020|EPI ISL 498105|B.1.1.206|South Africa|2020-07-15	Africa|hCoV-19/South Africa/KRISP-K002352/2020|EPI ISL 515724|C.9|South Africa|2020-07-21	0.0005411288	Africa
Africa|hCoV-19/South Africa/KRISP-0568/2020|EPI ISL 498106|B.1.1|South Africa|2020-07-15	Africa|hCoV-19/South Africa/KRISP-K002352/2020|EPI ISL 515724|C.9|South Africa|2020-07-21	0.0004369221	Africa
Africa|hCoV-19/South Africa/KRISP-0569/2020|EPI ISL 498107|B.1.1.206|South Africa|2020-07-15	Africa|hCoV-19/South Africa/KRISP-K002352/2020|EPI ISL 515724|C.9|South Africa|2020-07-21	0.0005072859	Africa
Africa|hCoV-19/South Africa/KRISP-0570/2020|EPI ISL 498108|B.1.1.56|South Africa|2020-07-02	Africa|hCoV-19/South Africa/KRISP-K002352/2020|EPI ISL 515724|C.9|South Africa|2020-07-21	0.0005378531	Africa
Africa|hCoV-19/South Africa/KRISP-0571/2020|EPI ISL 498109|B.1.1.56|South Africa|2020-07-14	Africa|hCoV-19/South Africa/KRISP-K002352/2020|EPI ISL 515724|C.9|South Africa|2020-07-21	0.0004705820	Africa
Africa|hCoV-19/South Africa/KRISP-0572/2020|EPI ISL 498110|B.1.5|South Africa|2020-07-13	Africa|hCoV-19/South Africa/KRISP-K002352/2020|EPI ISL 515724|C.9|South Africa|2020-07-21	0.0006724476	Africa
Africa|hCoV-19/South Africa/KRISP-0573/2020|EPI ISL 498111|B.1.1.206|South Africa|2020-07-14	Africa|hCoV-19/South Africa/KRISP-K002352/2020|EPI ISL 515724|C.9|South Africa|2020-07-21	0.0006050971	Africa
Africa|hCoV-19/South Africa/KRISP-0574/2020|EPI ISL 498112|B.1.1.206|South Africa|2020-07-15	Africa|hCoV-19/South Africa/KRISP-K002352/2020|EPI ISL 515724|C.9|South Africa|2020-07-21	0.0006387544	Africa
Africa|hCoV-19/South Africa/KRISP-0575/2020|EPI ISL 498113|B.1.1.206|South Africa|2020-07-13	Africa|hCoV-19/South Africa/KRISP-K002352/2020|EPI ISL 515724|C.9|South Africa|2020-07-21	0.0006050971	Africa
Africa|hCoV-19/South Africa/KRISP-0576/2020|EPI ISL 498114|B.1.1.206|South Africa|2020-07-07	Africa|hCoV-19/South Africa/KRISP-K002352/2020|EPI ISL 515724|C.9|South Africa|2020-07-21	0.0005041832	Africa
Africa|hCoV-19/South Africa/KRISP-0577/2020|EPI ISL 498115|B.1.1.56|South Africa|2020-07-09	Africa|hCoV-19/South Africa/KRISP-K002352/2020|EPI ISL 515724|C.9|South Africa|2020-07-21	0.0006050971	Africa
Africa|hCoV-19/South Africa/KRISP-0578/2020|EPI ISL 498116|B.1.1.206|South Africa|2020-07-09	Africa|hCoV-19/South Africa/KRISP-K002352/2020|EPI ISL 515724|C.9|South Africa|2020-07-21	0.0005378190	Africa
Africa|hCoV-19/South Africa/KRISP-0579/2020|EPI ISL 498117|B.1.1.273|South Africa|2020-07-08	Africa|hCoV-19/South Africa/KRISP-K002352/2020|EPI ISL 515724|C.9|South Africa|2020-07-21	0.0006050851	Africa
Africa|hCoV-19/South Africa/KRISP-0580/2020|EPI ISL 498118|B.1.1.206|South Africa|2020-07-07	Africa|hCoV-19/South Africa/KRISP-K002352/2020|EPI ISL 515724|C.9|South Africa|2020-07-21	0.0005378190	Africa
Africa|hCoV-19/South Africa/KRISP-0581/2020|EPI ISL 498119|B.1.1.273|South Africa|2020-07-09	Africa|hCoV-19/South Africa/KRISP-K002352/2020|EPI ISL 515724|C.9|South Africa|2020-07-21	0.0005377955	Africa
Africa|hCoV-19/South Africa/KRISP-0584/2020|EPI ISL 498122|B.1|South Africa|2020-07-07	Africa|hCoV-19/South Africa/KRISP-K002352/2020|EPI ISL 515724|C.9|South Africa|2020-07-21	0.0006051256	Africa
Africa|hCoV-19/South Africa/KRISP-0585/2020|EPI ISL 498123|B.1.140|South Africa|2020-07-08	Africa|hCoV-19/South Africa/KRISP-K002352/2020|EPI ISL 515724|C.9|South Africa|2020-07-21	0.0007397249	Africa
Africa|hCoV-19/South Africa/KRISP-0586/2020|EPI ISL 498124|B.1.1.273|South Africa|2020-07-08	Africa|hCoV-19/South Africa/KRISP-K002352/2020|EPI ISL 515724|C.9|South Africa|2020-07-21	0.0005714442	Africa
Africa|hCoV-19/South Africa/KRISP-0587/2020|EPI ISL 498125|B.1.1.56|South Africa|2020-07-09	Africa|hCoV-19/South Africa/KRISP-K002352/2020|EPI ISL 515724|C.9|South Africa|2020-07-21	0.0005714442	Africa
Africa|hCoV-19/South Africa/KRISP-0588/2020|EPI ISL 498126|B.1.140|South Africa|2020-07-08	Africa|hCoV-19/South Africa/KRISP-K002352/2020|EPI ISL 515724|C.9|South Africa|2020-07-21	0.0007060701	Africa
Africa|hCoV-19/South Africa/KRISP-06/2020|EPI ISL 421573|B.6|South Africa|2020-03-31	Africa|hCoV-19/South Africa/KRISP-K002352/2020|EPI ISL 515724|C.9|South Africa|2020-07-21	0.0007426106	Africa
Africa|hCoV-19/South Africa/KRISP-07/2020|EPI ISL 421574|B.1.106|South Africa|2020-04-01	Africa|hCoV-19/South Africa/KRISP-K002352/2020|EPI ISL 515724|C.9|South Africa|2020-07-21	0.0005042238	Africa
Africa|hCoV-19/South Africa/KRISP-101/2020|EPI ISL 455631|B.1.5|South Africa|2020-04-30	Africa|hCoV-19/South Africa/KRISP-K002352/2020|EPI ISL 515724|C.9|South Africa|2020-07-21	0.0005042069	Africa
Africa|hCoV-19/South Africa/KRISP-102/2020|EPI ISL 455632|B.1.1|South Africa|2020-04-30	Africa|hCoV-19/South Africa/KRISP-K002352/2020|EPI ISL 515724|C.9|South Africa|2020-07-21	0.0004033045	Africa
Africa|hCoV-19/South Africa/KRISP-103/2020|EPI ISL 455633|B.1.106|South Africa|2020-04-30	Africa|hCoV-19/South Africa/KRISP-K002352/2020|EPI ISL 515724|C.9|South Africa|2020-07-21	0.0006059259	Africa
Africa|hCoV-19/South Africa/KRISP-104/2020|EPI ISL 455634|B.1.106|South Africa|2020-05-01	Africa|hCoV-19/South Africa/KRISP-K002352/2020|EPI ISL 515724|C.9|South Africa|2020-07-21	0.0006248097	Africa
Africa|hCoV-19/South Africa/KRISP-105/2020|EPI ISL 455635|B.1.106|South Africa|2020-05-05	Africa|hCoV-19/South Africa/KRISP-K002352/2020|EPI ISL 515724|C.9|South Africa|2020-07-21	0.0006068857	Africa
Africa|hCoV-19/South Africa/KRISP-106/2020|EPI ISL 455636|B.1.106|South Africa|2020-03-31	Africa|hCoV-19/South Africa/KRISP-K002352/2020|EPI ISL 515724|C.9|South Africa|2020-07-21	0.0005378316	Africa
Africa|hCoV-19/South Africa/KRISP-108/2020|EPI ISL 455638|B.1|South Africa|2020-05-04	Africa|hCoV-19/South Africa/KRISP-K002352/2020|EPI ISL 515724|C.9|South Africa|2020-07-21	0.0006259972	Africa
Africa|hCoV-19/South Africa/KRISP-109/2020|EPI ISL 455639|B.1.1.57|South Africa|2020-03-31	Africa|hCoV-19/South Africa/KRISP-K002352/2020|EPI ISL 515724|C.9|South Africa|2020-07-21	0.0004705609	Africa
Africa|hCoV-19/South Africa/KRISP-K000566/2020|EPI ISL 509223|B.1.1.206|South Africa|2020-07-13	Africa|hCoV-19/South Africa/KRISP-K002352/2020|EPI ISL 515724|C.9|South Africa|2020-07-21	0.0005378190	Africa
Africa|hCoV-19/South Africa/KRISP-K000567/2020|EPI ISL 509224|B.1.1.62|South Africa|2020-07-13	Africa|hCoV-19/South Africa/KRISP-K002352/2020|EPI ISL 515724|C.9|South Africa|2020-07-21	0.0005378966	Africa
Africa|hCoV-19/South Africa/KRISP-K000568/2020|EPI ISL 509225|B.1.1.206|South Africa|2020-07-11	Africa|hCoV-19/South Africa/KRISP-K002352/2020|EPI ISL 515724|C.9|South Africa|2020-07-21	0.0005378424	Africa
Africa|hCoV-19/South Africa/KRISP-K000569/2020|EPI ISL 509226|H.1|South Africa|2020-07-11	Africa|hCoV-19/South Africa/KRISP-K002352/2020|EPI ISL 515724|C.9|South Africa|2020-07-21	0.0005714826	Africa
Africa|hCoV-19/South Africa/KRISP-K000571/2020|EPI ISL 509227|B.1.1.99|South Africa|2020-07-13	Africa|hCoV-19/South Africa/KRISP-K002352/2020|EPI ISL 515724|C.9|South Africa|2020-07-21	0.0004076053	Africa
Africa|hCoV-19/South Africa/KRISP-K000572/2020|EPI ISL 509228|B.1.1.206|South Africa|2020-07-13	Africa|hCoV-19/South Africa/KRISP-K002352/2020|EPI ISL 515724|C.9|South Africa|2020-07-21	0.0006050852	Africa
Africa|hCoV-19/South Africa/KRISP-K000573/2020|EPI ISL 509229|B.1.1.206|South Africa|2020-07-10	Africa|hCoV-19/South Africa/KRISP-K002352/2020|EPI ISL 515724|C.9|South Africa|2020-07-21	0.0004705615	Africa
Africa|hCoV-19/South Africa/KRISP-K000574/2020|EPI ISL 509230|B.1.5.19|South Africa|2020-07-13	Africa|hCoV-19/South Africa/KRISP-K002352/2020|EPI ISL 515724|C.9|South Africa|2020-07-21	0.0006050993	Africa
Africa|hCoV-19/South Africa/KRISP-K000575/2020|EPI ISL 509231|B.1.140|South Africa|2020-07-13	Africa|hCoV-19/South Africa/KRISP-K002352/2020|EPI ISL 515724|C.9|South Africa|2020-07-21	0.0007060535	Africa
Africa|hCoV-19/South Africa/KRISP-K000576/2020|EPI ISL 509232|B.1.1.206|South Africa|2020-07-13	Africa|hCoV-19/South Africa/KRISP-K002352/2020|EPI ISL 515724|C.9|South Africa|2020-07-21	0.0005714556	Africa
Africa|hCoV-19/South Africa/KRISP-K000577/2020|EPI ISL 509233|B.1.1.206|South Africa|2020-07-11	Africa|hCoV-19/South Africa/KRISP-K002352/2020|EPI ISL 515724|C.9|South Africa|2020-07-21	0.0004369221	Africa
Africa|hCoV-19/South Africa/KRISP-K000578/2020|EPI ISL 509234|C.1|South Africa|2020-07-13	Africa|hCoV-19/South Africa/KRISP-K002352/2020|EPI ISL 515724|C.9|South Africa|2020-07-21	0.0004399318	Africa
Africa|hCoV-19/South Africa/KRISP-K000579/2020|EPI ISL 509235|C.1|South Africa|2020-07-10	Africa|hCoV-19/South Africa/KRISP-K002352/2020|EPI ISL 515724|C.9|South Africa|2020-07-21	0.0003024966	Africa
Africa|hCoV-19/South Africa/KRISP-K000580/2020|EPI ISL 509236|B.1.1|South Africa|2020-07-13	Africa|hCoV-19/South Africa/KRISP-K002352/2020|EPI ISL 515724|C.9|South Africa|2020-07-21	0.0005041951	Africa
Africa|hCoV-19/South Africa/KRISP-K000581/2020|EPI ISL 509237|B.1.1.206|South Africa|2020-07-13	Africa|hCoV-19/South Africa/KRISP-K002352/2020|EPI ISL 515724|C.9|South Africa|2020-07-21	0.0006387544	Africa
Africa|hCoV-19/South Africa/KRISP-K000582/2020|EPI ISL 509238|B.1.1.206|South Africa|2020-07-13	Africa|hCoV-19/South Africa/KRISP-K002352/2020|EPI ISL 515724|C.9|South Africa|2020-07-21	0.0005041831	Africa
Africa|hCoV-19/South Africa/KRISP-K000583/2020|EPI ISL 509239|B.1.1.206|South Africa|2020-07-13	Africa|hCoV-19/South Africa/KRISP-K002352/2020|EPI ISL 515724|C.9|South Africa|2020-07-21	0.0005378297	Africa
Africa|hCoV-19/South Africa/KRISP-K000584/2020|EPI ISL 509240|B.1.1.273|South Africa|2020-07-13	Africa|hCoV-19/South Africa/KRISP-K002352/2020|EPI ISL 515724|C.9|South Africa|2020-07-21	0.0006386860	Africa
Africa|hCoV-19/South Africa/KRISP-K000585/2020|EPI ISL 509241|B.1.140|South Africa|2020-07-13	Africa|hCoV-19/South Africa/KRISP-K002352/2020|EPI ISL 515724|C.9|South Africa|2020-07-21	0.0006387995	Africa
Africa|hCoV-19/South Africa/KRISP-K000586/2020|EPI ISL 509242|B.1.140|South Africa|2020-07-13	Africa|hCoV-19/South Africa/KRISP-K002352/2020|EPI ISL 515724|C.9|South Africa|2020-07-21	0.0006727893	Africa
Africa|hCoV-19/South Africa/KRISP-K000588/2020|EPI ISL 509243|B.1.1.206|South Africa|2020-07-13	Africa|hCoV-19/South Africa/KRISP-K002352/2020|EPI ISL 515724|C.9|South Africa|2020-07-21	0.0005714556	Africa
Africa|hCoV-19/South Africa/KRISP-K000589/2020|EPI ISL 509244|B.1.1.206|South Africa|2020-07-13	Africa|hCoV-19/South Africa/KRISP-K002352/2020|EPI ISL 515724|C.9|South Africa|2020-07-21	0.0005714805	Africa
Africa|hCoV-19/South Africa/KRISP-K000591/2020|EPI ISL 509245|B.1.5|South Africa|2020-07-12	Africa|hCoV-19/South Africa/KRISP-K002352/2020|EPI ISL 515724|C.9|South Africa|2020-07-21	0.0004705836	Africa
Africa|hCoV-19/South Africa/KRISP-K000592/2020|EPI ISL 509246|B.1.1.273|South Africa|2020-07-13	Africa|hCoV-19/South Africa/KRISP-K002352/2020|EPI ISL 515724|C.9|South Africa|2020-07-21	0.0005760576	Africa
Africa|hCoV-19/South Africa/KRISP-K000594/2020|EPI ISL 509247|B.1.140|South Africa|2020-07-02	Africa|hCoV-19/South Africa/KRISP-K002352/2020|EPI ISL 515724|C.9|South Africa|2020-07-21	0.0007397074	Africa
Africa|hCoV-19/South Africa/KRISP-K000595/2020|EPI ISL 509248|B.1.140|South Africa|2020-07-02	Africa|hCoV-19/South Africa/KRISP-K002352/2020|EPI ISL 515724|C.9|South Africa|2020-07-21	0.0007060702	Africa
Africa|hCoV-19/South Africa/KRISP-K000596/2020|EPI ISL 509249|B.1.1.206|South Africa|2020-07-02	Africa|hCoV-19/South Africa/KRISP-K002352/2020|EPI ISL 515724|C.9|South Africa|2020-07-21	0.0006051235	Africa
Africa|hCoV-19/South Africa/KRISP-K000597/2020|EPI ISL 509250|B.1.1.34|South Africa|2020-07-13	Africa|hCoV-19/South Africa/KRISP-K002352/2020|EPI ISL 515724|C.9|South Africa|2020-07-21	0.0005041832	Africa
Africa|hCoV-19/South Africa/KRISP-K000598/2020|EPI ISL 509251|B.1.1.206|South Africa|2020-07-03	Africa|hCoV-19/South Africa/KRISP-K002352/2020|EPI ISL 515724|C.9|South Africa|2020-07-21	0.0004705615	Africa
Africa|hCoV-19/South Africa/KRISP-K000599/2020|EPI ISL 509252|B.1.1.273|South Africa|2020-07-13	Africa|hCoV-19/South Africa/KRISP-K002352/2020|EPI ISL 515724|C.9|South Africa|2020-07-21	0.0004033221	Africa
Africa|hCoV-19/South Africa/KRISP-K000600/2020|EPI ISL 509253|B.1.1.206|South Africa|2020-07-01	Africa|hCoV-19/South Africa/KRISP-K002352/2020|EPI ISL 515724|C.9|South Africa|2020-07-21	0.0006050708	Africa
Africa|hCoV-19/South Africa/KRISP-K000601/2020|EPI ISL 509254|B.1.1.57|South Africa|2020-07-13	Africa|hCoV-19/South Africa/KRISP-K002352/2020|EPI ISL 515724|C.9|South Africa|2020-07-21	0.0004369411	Africa
Africa|hCoV-19/South Africa/KRISP-K000602/2020|EPI ISL 509255|B.1.1.206|South Africa|2020-07-01	Africa|hCoV-19/South Africa/KRISP-K002352/2020|EPI ISL 515724|C.9|South Africa|2020-07-21	0.0005714442	Africa
Africa|hCoV-19/South Africa/KRISP-K000603/2020|EPI ISL 509256|B.1.1.206|South Africa|2020-07-02	Africa|hCoV-19/South Africa/KRISP-K002352/2020|EPI ISL 515724|C.9|South Africa|2020-07-21	0.0005378063	Africa
Africa|hCoV-19/South Africa/KRISP-K000604/2020|EPI ISL 509257|C.1|South Africa|2020-07-01	Africa|hCoV-19/South Africa/KRISP-K002352/2020|EPI ISL 515724|C.9|South Africa|2020-07-21	0.0003360803	Africa
Africa|hCoV-19/South Africa/KRISP-K000606/2020|EPI ISL 509259|B.1.1.206|South Africa|2020-07-02	Africa|hCoV-19/South Africa/KRISP-K002352/2020|EPI ISL 515724|C.9|South Africa|2020-07-21	0.0006871671	Africa
Africa|hCoV-19/South Africa/KRISP-K000607/2020|EPI ISL 509260|B.1.1.57|South Africa|2020-07-13	Africa|hCoV-19/South Africa/KRISP-K002352/2020|EPI ISL 515724|C.9|South Africa|2020-07-21	0.0005042053	Africa
Africa|hCoV-19/South Africa/KRISP-K000608/2020|EPI ISL 509261|H.1|South Africa|2020-07-03	Africa|hCoV-19/South Africa/KRISP-K002352/2020|EPI ISL 515724|C.9|South Africa|2020-07-21	0.0005054351	Africa
Africa|hCoV-19/South Africa/KRISP-K000612/2020|EPI ISL 509264|B.1.1.206|South Africa|2020-07-01	Africa|hCoV-19/South Africa/KRISP-K002352/2020|EPI ISL 515724|C.9|South Africa|2020-07-21	0.0006723867	Africa
Africa|hCoV-19/South Africa/KRISP-K000613/2020|EPI ISL 509265|B.1.1.206|South Africa|2020-07-14	Africa|hCoV-19/South Africa/KRISP-K002352/2020|EPI ISL 515724|C.9|South Africa|2020-07-21	0.0006723732	Africa
Africa|hCoV-19/South Africa/KRISP-K000614/2020|EPI ISL 509266|B.1.1.206|South Africa|2020-07-02	Africa|hCoV-19/South Africa/KRISP-K002352/2020|EPI ISL 515724|C.9|South Africa|2020-07-21	0.0005714691	Africa
Africa|hCoV-19/South Africa/KRISP-K000615/2020|EPI ISL 509267|B.1.1.206|South Africa|2020-07-02	Africa|hCoV-19/South Africa/KRISP-K002352/2020|EPI ISL 515724|C.9|South Africa|2020-07-21	0.0006387266	Africa
Africa|hCoV-19/South Africa/KRISP-K000616/2020|EPI ISL 509268|B.1.1.206|South Africa|2020-07-01	Africa|hCoV-19/South Africa/KRISP-K002352/2020|EPI ISL 515724|C.9|South Africa|2020-07-21	0.0005421058	Africa
Africa|hCoV-19/South Africa/KRISP-K000617/2020|EPI ISL 509269|B.1.1.206|South Africa|2020-07-01	Africa|hCoV-19/South Africa/KRISP-K002352/2020|EPI ISL 515724|C.9|South Africa|2020-07-21	0.0005378298	Africa
Africa|hCoV-19/South Africa/KRISP-K000618/2020|EPI ISL 509270|B.1.1.206|South Africa|2020-07-03	Africa|hCoV-19/South Africa/KRISP-K002352/2020|EPI ISL 515724|C.9|South Africa|2020-07-21	0.0005041832	Africa
Africa|hCoV-19/South Africa/KRISP-K000620/2020|EPI ISL 509272|B.1.1.206|South Africa|2020-07-01	Africa|hCoV-19/South Africa/KRISP-K002352/2020|EPI ISL 515724|C.9|South Africa|2020-07-21	0.0005802391	Africa
Africa|hCoV-19/South Africa/KRISP-K000621/2020|EPI ISL 509273|B.1.140|South Africa|2020-07-02	Africa|hCoV-19/South Africa/KRISP-K002352/2020|EPI ISL 515724|C.9|South Africa|2020-07-21	0.0007119339	Africa
Africa|hCoV-19/South Africa/KRISP-K000622/2020|EPI ISL 509274|B.1.1|South Africa|2020-07-03	Africa|hCoV-19/South Africa/KRISP-K002352/2020|EPI ISL 515724|C.9|South Africa|2020-07-21	0.0003696884	Africa
Africa|hCoV-19/South Africa/KRISP-K000623/2020|EPI ISL 509275|B.1.1.206|South Africa|2020-07-04	Africa|hCoV-19/South Africa/KRISP-K002352/2020|EPI ISL 515724|C.9|South Africa|2020-07-21	0.0006387266	Africa
Africa|hCoV-19/South Africa/KRISP-K000624/2020|EPI ISL 509276|B.1.1.206|South Africa|2020-07-02	Africa|hCoV-19/South Africa/KRISP-K002352/2020|EPI ISL 515724|C.9|South Africa|2020-07-21	0.0005409824	Africa
Africa|hCoV-19/South Africa/KRISP-K000625/2020|EPI ISL 509277|B.1.1.206|South Africa|2020-07-11	Africa|hCoV-19/South Africa/KRISP-K002352/2020|EPI ISL 515724|C.9|South Africa|2020-07-21	0.0006109080	Africa
Africa|hCoV-19/South Africa/KRISP-K000626/2020|EPI ISL 509278|B.1.1.1|South Africa|2020-07-07	Africa|hCoV-19/South Africa/KRISP-K002352/2020|EPI ISL 515724|C.9|South Africa|2020-07-21	0.0003464770	Africa
Africa|hCoV-19/South Africa/KRISP-K000628/2020|EPI ISL 509279|B.1.1.206|South Africa|2020-07-12	Africa|hCoV-19/South Africa/KRISP-K002352/2020|EPI ISL 515724|C.9|South Africa|2020-07-21	0.0005378191	Africa
Africa|hCoV-19/South Africa/KRISP-K000629/2020|EPI ISL 509280|B.1.1|South Africa|2020-07-03	Africa|hCoV-19/South Africa/KRISP-K002352/2020|EPI ISL 515724|C.9|South Africa|2020-07-21	0.0005537875	Africa
Africa|hCoV-19/South Africa/KRISP-K000630/2020|EPI ISL 509281|B.1.1.206|South Africa|2020-07-03	Africa|hCoV-19/South Africa/KRISP-K002352/2020|EPI ISL 515724|C.9|South Africa|2020-07-21	0.0005042052	Africa
Africa|hCoV-19/South Africa/KRISP-K000631/2020|EPI ISL 509282|B.1.1.206|South Africa|2020-07-04	Africa|hCoV-19/South Africa/KRISP-K002352/2020|EPI ISL 515724|C.9|South Africa|2020-07-21	0.0005420324	Africa
Africa|hCoV-19/South Africa/KRISP-K000632/2020|EPI ISL 509283|B.1.1.206|South Africa|2020-07-02	Africa|hCoV-19/South Africa/KRISP-K002352/2020|EPI ISL 515724|C.9|South Africa|2020-07-21	0.0005378063	Africa
Africa|hCoV-19/South Africa/KRISP-K000633/2020|EPI ISL 509284|B.1.1.206|South Africa|2020-07-02	Africa|hCoV-19/South Africa/KRISP-K002352/2020|EPI ISL 515724|C.9|South Africa|2020-07-21	0.0005041832	Africa
Africa|hCoV-19/South Africa/KRISP-K000635/2020|EPI ISL 509285|B.1|South Africa|2020-07-07	Africa|hCoV-19/South Africa/KRISP-K002352/2020|EPI ISL 515724|C.9|South Africa|2020-07-21	0.0006387567	Africa
Africa|hCoV-19/South Africa/KRISP-K000637/2020|EPI ISL 509287|B.1.106|South Africa|2020-07-13	Africa|hCoV-19/South Africa/KRISP-K002352/2020|EPI ISL 515724|C.9|South Africa|2020-07-21	0.0005714576	Africa
Africa|hCoV-19/South Africa/KRISP-K000639/2020|EPI ISL 509288|C.1|South Africa|2020-07-13	Africa|hCoV-19/South Africa/KRISP-K002352/2020|EPI ISL 515724|C.9|South Africa|2020-07-21	0.0003044816	Africa
Africa|hCoV-19/South Africa/KRISP-K000640/2020|EPI ISL 509289|B.1.5.31|South Africa|2020-07-13	Africa|hCoV-19/South Africa/KRISP-K002352/2020|EPI ISL 515724|C.9|South Africa|2020-07-21	0.0005714711	Africa
Africa|hCoV-19/South Africa/KRISP-K000641/2020|EPI ISL 509290|B.1.1.34|South Africa|2020-07-13	Africa|hCoV-19/South Africa/KRISP-K002352/2020|EPI ISL 515724|C.9|South Africa|2020-07-21	0.0006387822	Africa
Africa|hCoV-19/South Africa/KRISP-K000643/2020|EPI ISL 509292|C.1|South Africa|2020-07-10	Africa|hCoV-19/South Africa/KRISP-K002352/2020|EPI ISL 515724|C.9|South Africa|2020-07-21	0.0003024661	Africa
Africa|hCoV-19/South Africa/KRISP-K000649/2020|EPI ISL 509293|B.1.5.19|South Africa|2020-07-13	Africa|hCoV-19/South Africa/KRISP-K002352/2020|EPI ISL 515724|C.9|South Africa|2020-07-21	0.0007396578	Africa
Africa|hCoV-19/South Africa/KRISP-K000650/2020|EPI ISL 509294|B.1.1.206|South Africa|2020-07-13	Africa|hCoV-19/South Africa/KRISP-K002352/2020|EPI ISL 515724|C.9|South Africa|2020-07-21	0.0006050302	Africa
Africa|hCoV-19/South Africa/KRISP-K000652/2020|EPI ISL 509296|B.1.1.273|South Africa|2020-07-13	Africa|hCoV-19/South Africa/KRISP-K002352/2020|EPI ISL 515724|C.9|South Africa|2020-07-21	0.0006050444	Africa
Africa|hCoV-19/South Africa/KRISP-K000655/2020|EPI ISL 509298|B.1.1.254|South Africa|2020-07-12	Africa|hCoV-19/South Africa/KRISP-K002352/2020|EPI ISL 515724|C.9|South Africa|2020-07-21	0.0004894690	Africa
Africa|hCoV-19/South Africa/KRISP-K000658/2020|EPI ISL 509299|C.1|South Africa|2020-07-13	Africa|hCoV-19/South Africa/KRISP-K002352/2020|EPI ISL 515724|C.9|South Africa|2020-07-21	0.0004708774	Africa
Africa|hCoV-19/South Africa/KRISP-K000659/2020|EPI ISL 509300|B.1.1.206|South Africa|2020-07-13	Africa|hCoV-19/South Africa/KRISP-K002352/2020|EPI ISL 515724|C.9|South Africa|2020-07-21	0.0006051725	Africa
Africa|hCoV-19/South Africa/KRISP-K001035/2020|EPI ISL 509301|H.1|South Africa|2020-07-17	Africa|hCoV-19/South Africa/KRISP-K002352/2020|EPI ISL 515724|C.9|South Africa|2020-07-21	0.0004705726	Africa
Africa|hCoV-19/South Africa/KRISP-K001037/2020|EPI ISL 509302|B.1.140|South Africa|2020-07-16	Africa|hCoV-19/South Africa/KRISP-K002352/2020|EPI ISL 515724|C.9|South Africa|2020-07-21	0.0006387996	Africa
Africa|hCoV-19/South Africa/KRISP-K001038/2020|EPI ISL 509303|B.1.1.273|South Africa|2020-07-16	Africa|hCoV-19/South Africa/KRISP-K002352/2020|EPI ISL 515724|C.9|South Africa|2020-07-21	0.0006050444	Africa
Africa|hCoV-19/South Africa/KRISP-K001041/2020|EPI ISL 509304|B.1.1.273|South Africa|2020-07-16	Africa|hCoV-19/South Africa/KRISP-K002352/2020|EPI ISL 515724|C.9|South Africa|2020-07-21	0.0006387138	Africa
Africa|hCoV-19/South Africa/KRISP-K001043/2020|EPI ISL 509305|B.1.5.16|South Africa|2020-07-02	Africa|hCoV-19/South Africa/KRISP-K002352/2020|EPI ISL 515724|C.9|South Africa|2020-07-21	0.0008069673	Africa
Africa|hCoV-19/South Africa/KRISP-K001044/2020|EPI ISL 509306|B.1.1|South Africa|2020-07-18	Africa|hCoV-19/South Africa/KRISP-K002352/2020|EPI ISL 515724|C.9|South Africa|2020-07-21	0.0004033221	Africa
Africa|hCoV-19/South Africa/KRISP-K001045/2020|EPI ISL 509307|C.2|South Africa|2020-07-18	Africa|hCoV-19/South Africa/KRISP-K002352/2020|EPI ISL 515724|C.9|South Africa|2020-07-21	0.0003697119	Africa
Africa|hCoV-19/South Africa/KRISP-K001049/2020|EPI ISL 509308|B.1.1.34|South Africa|2020-07-16	Africa|hCoV-19/South Africa/KRISP-K002352/2020|EPI ISL 515724|C.9|South Africa|2020-07-21	0.0006387289	Africa
Africa|hCoV-19/South Africa/KRISP-K001051/2020|EPI ISL 509309|B.1.1.206|South Africa|2020-07-14	Africa|hCoV-19/South Africa/KRISP-K002352/2020|EPI ISL 515724|C.9|South Africa|2020-07-21	0.0006387672	Africa
Africa|hCoV-19/South Africa/KRISP-K001052/2020|EPI ISL 509310|B.1.1.206|South Africa|2020-07-14	Africa|hCoV-19/South Africa/KRISP-K002352/2020|EPI ISL 515724|C.9|South Africa|2020-07-21	0.0005714442	Africa
Africa|hCoV-19/South Africa/KRISP-K001053/2020|EPI ISL 509311|B.1.1.206|South Africa|2020-07-03	Africa|hCoV-19/South Africa/KRISP-K002352/2020|EPI ISL 515724|C.9|South Africa|2020-07-21	0.0005055303	Africa
Africa|hCoV-19/South Africa/KRISP-K001055/2020|EPI ISL 509313|B.1.1.62|South Africa|2020-07-13	Africa|hCoV-19/South Africa/KRISP-K002352/2020|EPI ISL 515724|C.9|South Africa|2020-07-21	0.0005378658	Africa
Africa|hCoV-19/South Africa/KRISP-K001057/2020|EPI ISL 509314|B.1.1.254|South Africa|2020-07-03	Africa|hCoV-19/South Africa/KRISP-K002352/2020|EPI ISL 515724|C.9|South Africa|2020-07-21	0.0004705410	Africa
Africa|hCoV-19/South Africa/KRISP-K001059/2020|EPI ISL 509316|B.1.1|South Africa|2020-07-01	Africa|hCoV-19/South Africa/KRISP-K002352/2020|EPI ISL 515724|C.9|South Africa|2020-07-21	0.0006050851	Africa
Africa|hCoV-19/South Africa/KRISP-K001061/2020|EPI ISL 509317|B.1.1.206|South Africa|2020-07-04	Africa|hCoV-19/South Africa/KRISP-K002352/2020|EPI ISL 515724|C.9|South Africa|2020-07-21	0.0004705520	Africa
Africa|hCoV-19/South Africa/KRISP-K001062/2020|EPI ISL 509318|B.1.1.206|South Africa|2020-07-03	Africa|hCoV-19/South Africa/KRISP-K002352/2020|EPI ISL 515724|C.9|South Africa|2020-07-21	0.0005041832	Africa
Africa|hCoV-19/South Africa/KRISP-K001063/2020|EPI ISL 509319|B.1.5|South Africa|2020-07-03	Africa|hCoV-19/South Africa/KRISP-K002352/2020|EPI ISL 515724|C.9|South Africa|2020-07-21	0.0006724207	Africa
Africa|hCoV-19/South Africa/KRISP-K001064/2020|EPI ISL 509320|B.1.1.273|South Africa|2020-07-03	Africa|hCoV-19/South Africa/KRISP-K002352/2020|EPI ISL 515724|C.9|South Africa|2020-07-21	0.0004705820	Africa
Africa|hCoV-19/South Africa/KRISP-K001065/2020|EPI ISL 509321|B.1.1|South Africa|2020-07-03	Africa|hCoV-19/South Africa/KRISP-K002352/2020|EPI ISL 515724|C.9|South Africa|2020-07-21	0.0004369514	Africa
Africa|hCoV-19/South Africa/KRISP-K001067/2020|EPI ISL 509323|B.1.1.206|South Africa|2020-07-02	Africa|hCoV-19/South Africa/KRISP-K002352/2020|EPI ISL 515724|C.9|South Africa|2020-07-21	0.0005714805	Africa
Africa|hCoV-19/South Africa/KRISP-K001068/2020|EPI ISL 509324|C.1|South Africa|2020-07-14	Africa|hCoV-19/South Africa/KRISP-K002352/2020|EPI ISL 515724|C.9|South Africa|2020-07-21	0.0003696958	Africa
Africa|hCoV-19/South Africa/KRISP-K001071/2020|EPI ISL 509325|B.1.1.273|South Africa|2020-07-18	Africa|hCoV-19/South Africa/KRISP-K002352/2020|EPI ISL 515724|C.9|South Africa|2020-07-21	0.0005378190	Africa
Africa|hCoV-19/South Africa/KRISP-K001072/2020|EPI ISL 509326|B.1.1.206|South Africa|2020-07-14	Africa|hCoV-19/South Africa/KRISP-K002352/2020|EPI ISL 515724|C.9|South Africa|2020-07-21	0.0004705410	Africa
Africa|hCoV-19/South Africa/KRISP-K001073/2020|EPI ISL 509327|B.1.1|South Africa|2020-07-14	Africa|hCoV-19/South Africa/KRISP-K002352/2020|EPI ISL 515724|C.9|South Africa|2020-07-21	0.0005714442	Africa
Africa|hCoV-19/South Africa/KRISP-K001074/2020|EPI ISL 509328|C.1|South Africa|2020-07-14	Africa|hCoV-19/South Africa/KRISP-K002352/2020|EPI ISL 515724|C.9|South Africa|2020-07-21	0.0004033302	Africa
Africa|hCoV-19/South Africa/KRISP-K001075/2020|EPI ISL 509329|C.1|South Africa|2020-07-02	Africa|hCoV-19/South Africa/KRISP-K002352/2020|EPI ISL 515724|C.9|South Africa|2020-07-21	0.0003696958	Africa
Africa|hCoV-19/South Africa/KRISP-K001076/2020|EPI ISL 509330|B.1.1|South Africa|2020-07-04	Africa|hCoV-19/South Africa/KRISP-K002352/2020|EPI ISL 515724|C.9|South Africa|2020-07-21	0.0004369221	Africa
Africa|hCoV-19/South Africa/KRISP-K001077/2020|EPI ISL 509331|B.1.1|South Africa|2020-07-03	Africa|hCoV-19/South Africa/KRISP-K002352/2020|EPI ISL 515724|C.9|South Africa|2020-07-21	0.0005041951	Africa
Africa|hCoV-19/South Africa/KRISP-K001078/2020|EPI ISL 509332|H.1|South Africa|2020-07-03	Africa|hCoV-19/South Africa/KRISP-K002352/2020|EPI ISL 515724|C.9|South Africa|2020-07-21	0.0004705726	Africa
Africa|hCoV-19/South Africa/KRISP-K001079/2020|EPI ISL 509333|B.1.1.273|South Africa|2020-07-03	Africa|hCoV-19/South Africa/KRISP-K002352/2020|EPI ISL 515724|C.9|South Africa|2020-07-21	0.0006050444	Africa
Africa|hCoV-19/South Africa/KRISP-K001080/2020|EPI ISL 509334|B.1.1|South Africa|2020-07-01	Africa|hCoV-19/South Africa/KRISP-K002352/2020|EPI ISL 515724|C.9|South Africa|2020-07-21	0.0004705521	Africa
Africa|hCoV-19/South Africa/KRISP-K001082/2020|EPI ISL 509335|B.1.1.40|South Africa|2020-07-18	Africa|hCoV-19/South Africa/KRISP-K002352/2020|EPI ISL 515724|C.9|South Africa|2020-07-21	0.0006050708	Africa
Africa|hCoV-19/South Africa/KRISP-K001084/2020|EPI ISL 509337|C.1|South Africa|2020-07-03	Africa|hCoV-19/South Africa/KRISP-K002352/2020|EPI ISL 515724|C.9|South Africa|2020-07-21	0.0004369308	Africa
Africa|hCoV-19/South Africa/KRISP-K001085/2020|EPI ISL 509338|C.1|South Africa|2020-07-13	Africa|hCoV-19/South Africa/KRISP-K002352/2020|EPI ISL 515724|C.9|South Africa|2020-07-21	0.0003360803	Africa
Africa|hCoV-19/South Africa/KRISP-K001087/2020|EPI ISL 509339|B.1.1.56|South Africa|2020-07-13	Africa|hCoV-19/South Africa/KRISP-K002352/2020|EPI ISL 515724|C.9|South Africa|2020-07-21	0.0006051235	Africa
Africa|hCoV-19/South Africa/KRISP-K001088/2020|EPI ISL 509340|B.1.1.99|South Africa|2020-07-13	Africa|hCoV-19/South Africa/KRISP-K002352/2020|EPI ISL 515724|C.9|South Africa|2020-07-21	0.0004033045	Africa
Africa|hCoV-19/South Africa/KRISP-K001091/2020|EPI ISL 509342|B.1.1.206|South Africa|2020-07-10	Africa|hCoV-19/South Africa/KRISP-K002352/2020|EPI ISL 515724|C.9|South Africa|2020-07-21	0.0005714442	Africa
Africa|hCoV-19/South Africa/KRISP-K001096/2020|EPI ISL 509345|B.1.1.206|South Africa|2020-07-13	Africa|hCoV-19/South Africa/KRISP-K002352/2020|EPI ISL 515724|C.9|South Africa|2020-07-21	0.0006050829	Africa
Africa|hCoV-19/South Africa/KRISP-K001097/2020|EPI ISL 509346|B.1.1|South Africa|2020-07-13	Africa|hCoV-19/South Africa/KRISP-K002352/2020|EPI ISL 515724|C.9|South Africa|2020-07-21	0.0006387289	Africa
Africa|hCoV-19/South Africa/KRISP-K001098/2020|EPI ISL 509347|B.1.1|South Africa|2020-07-10	Africa|hCoV-19/South Africa/KRISP-K002352/2020|EPI ISL 515724|C.9|South Africa|2020-07-21	0.0004369324	Africa
Africa|hCoV-19/South Africa/KRISP-K001099/2020|EPI ISL 509348|B.1.1.62|South Africa|2020-07-13	Africa|hCoV-19/South Africa/KRISP-K002352/2020|EPI ISL 515724|C.9|South Africa|2020-07-21	0.0005042052	Africa
Africa|hCoV-19/South Africa/KRISP-K001101/2020|EPI ISL 509350|C.1|South Africa|2020-07-10	Africa|hCoV-19/South Africa/KRISP-K002352/2020|EPI ISL 515724|C.9|South Africa|2020-07-21	0.0003360949	Africa
Africa|hCoV-19/South Africa/KRISP-K001103/2020|EPI ISL 509352|B.1.1.206|South Africa|2020-07-13	Africa|hCoV-19/South Africa/KRISP-K002352/2020|EPI ISL 515724|C.9|South Africa|2020-07-21	0.0005378063	Africa
Africa|hCoV-19/South Africa/KRISP-K001104/2020|EPI ISL 509353|C.1|South Africa|2020-07-13	Africa|hCoV-19/South Africa/KRISP-K002352/2020|EPI ISL 515724|C.9|South Africa|2020-07-21	0.0004033221	Africa
Africa|hCoV-19/South Africa/KRISP-K001105/2020|EPI ISL 509354|B.1.1.206|South Africa|2020-07-10	Africa|hCoV-19/South Africa/KRISP-K002352/2020|EPI ISL 515724|C.9|South Africa|2020-07-21	0.0005378190	Africa
Africa|hCoV-19/South Africa/KRISP-K001109/2020|EPI ISL 509356|B.1.1.34|South Africa|2020-07-16	Africa|hCoV-19/South Africa/KRISP-K002352/2020|EPI ISL 515724|C.9|South Africa|2020-07-21	0.0005041832	Africa
Africa|hCoV-19/South Africa/KRISP-K001110/2020|EPI ISL 509357|C.1|South Africa|2020-07-17	Africa|hCoV-19/South Africa/KRISP-K002352/2020|EPI ISL 515724|C.9|South Africa|2020-07-21	0.0003697119	Africa
Africa|hCoV-19/South Africa/KRISP-K001112/2020|EPI ISL 509358|B.1.5|South Africa|2020-07-17	Africa|hCoV-19/South Africa/KRISP-K002352/2020|EPI ISL 515724|C.9|South Africa|2020-07-21	0.0006051520	Africa
Africa|hCoV-19/South Africa/KRISP-K001113/2020|EPI ISL 509359|B.1|South Africa|2020-07-14	Africa|hCoV-19/South Africa/KRISP-K002352/2020|EPI ISL 515724|C.9|South Africa|2020-07-21	0.0006806875	Africa
Africa|hCoV-19/South Africa/KRISP-K001114/2020|EPI ISL 509360|B.1.1|South Africa|2020-07-17	Africa|hCoV-19/South Africa/KRISP-K002352/2020|EPI ISL 515724|C.9|South Africa|2020-07-21	0.0004033044	Africa
Africa|hCoV-19/South Africa/KRISP-K001115/2020|EPI ISL 509361|B.1|South Africa|2020-07-14	Africa|hCoV-19/South Africa/KRISP-K002352/2020|EPI ISL 515724|C.9|South Africa|2020-07-21	0.0007060843	Africa
Africa|hCoV-19/South Africa/KRISP-K001116/2020|EPI ISL 509362|C.1|South Africa|2020-07-16	Africa|hCoV-19/South Africa/KRISP-K002352/2020|EPI ISL 515724|C.9|South Africa|2020-07-21	0.0004033478	Africa
Africa|hCoV-19/South Africa/KRISP-K001117/2020|EPI ISL 509363|H.1|South Africa|2020-07-17	Africa|hCoV-19/South Africa/KRISP-K002352/2020|EPI ISL 515724|C.9|South Africa|2020-07-21	0.0005378424	Africa
Africa|hCoV-19/South Africa/KRISP-K001118/2020|EPI ISL 509364|B.1.1.206|South Africa|2020-07-16	Africa|hCoV-19/South Africa/KRISP-K002352/2020|EPI ISL 515724|C.9|South Africa|2020-07-21	0.0005041832	Africa
Africa|hCoV-19/South Africa/KRISP-K001121/2020|EPI ISL 509365|B.1.1.273|South Africa|2020-07-16	Africa|hCoV-19/South Africa/KRISP-K002352/2020|EPI ISL 515724|C.9|South Africa|2020-07-21	0.0005378082	Africa
Africa|hCoV-19/South Africa/KRISP-K001122/2020|EPI ISL 515801|B.1.106|South Africa|2020-07-16	Africa|hCoV-19/South Africa/KRISP-K002352/2020|EPI ISL 515724|C.9|South Africa|2020-07-21	0.0006050850	Africa
Africa|hCoV-19/South Africa/KRISP-K001123/2020|EPI ISL 509366|B.1.1.34|South Africa|2020-07-15	Africa|hCoV-19/South Africa/KRISP-K002352/2020|EPI ISL 515724|C.9|South Africa|2020-07-21	0.0005041832	Africa
Africa|hCoV-19/South Africa/KRISP-K001124/2020|EPI ISL 509367|B.1.1.40|South Africa|2020-07-16	Africa|hCoV-19/South Africa/KRISP-K002352/2020|EPI ISL 515724|C.9|South Africa|2020-07-21	0.0006386988	Africa
Africa|hCoV-19/South Africa/KRISP-K001125/2020|EPI ISL 509368|B.1.1.117|South Africa|2020-07-16	Africa|hCoV-19/South Africa/KRISP-K002352/2020|EPI ISL 515724|C.9|South Africa|2020-07-21	0.0005041731	Africa
Africa|hCoV-19/South Africa/KRISP-K001126/2020|EPI ISL 509369|B.1.5|South Africa|2020-07-16	Africa|hCoV-19/South Africa/KRISP-K002352/2020|EPI ISL 515724|C.9|South Africa|2020-07-21	0.0006723731	Africa
Africa|hCoV-19/South Africa/KRISP-K001128/2020|EPI ISL 509371|B.1.1.273|South Africa|2020-07-16	Africa|hCoV-19/South Africa/KRISP-K002352/2020|EPI ISL 515724|C.9|South Africa|2020-07-21	0.0004771095	Africa
Africa|hCoV-19/South Africa/KRISP-K001317/2020|EPI ISL 515802|B.1.1.62|South Africa|2020-07-17	Africa|hCoV-19/South Africa/KRISP-K002352/2020|EPI ISL 515724|C.9|South Africa|2020-07-21	0.0005378296	Africa
Africa|hCoV-19/South Africa/KRISP-K001318/2020|EPI ISL 515803|B.1.1|South Africa|2020-07-18	Africa|hCoV-19/South Africa/KRISP-K002352/2020|EPI ISL 515724|C.9|South Africa|2020-07-21	0.0005378297	Africa
Africa|hCoV-19/South Africa/KRISP-K001319/2020|EPI ISL 515804|B.1.1.40|South Africa|2020-07-18	Africa|hCoV-19/South Africa/KRISP-K002352/2020|EPI ISL 515724|C.9|South Africa|2020-07-21	0.0005041832	Africa
Africa|hCoV-19/South Africa/KRISP-K001320/2020|EPI ISL 515805|C.6|South Africa|2020-07-18	Africa|hCoV-19/South Africa/KRISP-K002352/2020|EPI ISL 515724|C.9|South Africa|2020-07-21	0.0005380179	Africa
Africa|hCoV-19/South Africa/KRISP-K001321/2020|EPI ISL 515806|B.1.5.31|South Africa|2020-07-18	Africa|hCoV-19/South Africa/KRISP-K002352/2020|EPI ISL 515724|C.9|South Africa|2020-07-21	0.0006723891	Africa
Africa|hCoV-19/South Africa/KRISP-K001322/2020|EPI ISL 515807|B.1.1.57|South Africa|2020-07-18	Africa|hCoV-19/South Africa/KRISP-K002352/2020|EPI ISL 515724|C.9|South Africa|2020-07-21	0.0005378190	Africa
Africa|hCoV-19/South Africa/KRISP-K001323/2020|EPI ISL 515808|B.1|South Africa|2020-07-18	Africa|hCoV-19/South Africa/KRISP-K002352/2020|EPI ISL 515724|C.9|South Africa|2020-07-21	0.0006387996	Africa
Africa|hCoV-19/South Africa/KRISP-K001324/2020|EPI ISL 515809|B.1.5.16|South Africa|2020-07-18	Africa|hCoV-19/South Africa/KRISP-K002352/2020|EPI ISL 515724|C.9|South Africa|2020-07-21	0.0007733280	Africa
Africa|hCoV-19/South Africa/KRISP-K001325/2020|EPI ISL 515810|H.1|South Africa|2020-07-18	Africa|hCoV-19/South Africa/KRISP-K002352/2020|EPI ISL 515724|C.9|South Africa|2020-07-21	0.0005378190	Africa
Africa|hCoV-19/South Africa/KRISP-K001326/2020|EPI ISL 515811|B.1.1.34|South Africa|2020-07-18	Africa|hCoV-19/South Africa/KRISP-K002352/2020|EPI ISL 515724|C.9|South Africa|2020-07-21	0.0005378063	Africa
Africa|hCoV-19/South Africa/KRISP-K001327/2020|EPI ISL 515812|B.1.5.16|South Africa|2020-07-18	Africa|hCoV-19/South Africa/KRISP-K002352/2020|EPI ISL 515724|C.9|South Africa|2020-07-21	0.0006387845	Africa
Africa|hCoV-19/South Africa/KRISP-K001328/2020|EPI ISL 515813|B.1.1.34|South Africa|2020-07-18	Africa|hCoV-19/South Africa/KRISP-K002352/2020|EPI ISL 515724|C.9|South Africa|2020-07-21	0.0006387544	Africa
Africa|hCoV-19/South Africa/KRISP-K001329/2020|EPI ISL 515814|B.1.1.206|South Africa|2020-07-18	Africa|hCoV-19/South Africa/KRISP-K002352/2020|EPI ISL 515724|C.9|South Africa|2020-07-21	0.0006050565	Africa
Africa|hCoV-19/South Africa/KRISP-K001330/2020|EPI ISL 515815|B.1.1.206|South Africa|2020-07-18	Africa|hCoV-19/South Africa/KRISP-K002352/2020|EPI ISL 515724|C.9|South Africa|2020-07-21	0.0005378063	Africa
Africa|hCoV-19/South Africa/KRISP-K001331/2020|EPI ISL 515816|B.1.1.206|South Africa|2020-07-19	Africa|hCoV-19/South Africa/KRISP-K002352/2020|EPI ISL 515724|C.9|South Africa|2020-07-21	0.0005378190	Africa
Africa|hCoV-19/South Africa/KRISP-K001332/2020|EPI ISL 515817|B.1.1.62|South Africa|2020-07-19	Africa|hCoV-19/South Africa/KRISP-K002352/2020|EPI ISL 515724|C.9|South Africa|2020-07-21	0.0005714556	Africa
Africa|hCoV-19/South Africa/KRISP-K001333/2020|EPI ISL 515818|B.1.1.206|South Africa|2020-07-19	Africa|hCoV-19/South Africa/KRISP-K002352/2020|EPI ISL 515724|C.9|South Africa|2020-07-21	0.0005378082	Africa
Africa|hCoV-19/South Africa/KRISP-K001334/2020|EPI ISL 515819|B.1.1.206|South Africa|2020-07-19	Africa|hCoV-19/South Africa/KRISP-K002352/2020|EPI ISL 515724|C.9|South Africa|2020-07-21	0.0005714691	Africa
Africa|hCoV-19/South Africa/KRISP-K001335/2020|EPI ISL 515820|B.1.1.206|South Africa|2020-07-19	Africa|hCoV-19/South Africa/KRISP-K002352/2020|EPI ISL 515724|C.9|South Africa|2020-07-21	0.0006723867	Africa
Africa|hCoV-19/South Africa/KRISP-K001336/2020|EPI ISL 515821|B.1.1.62|South Africa|2020-07-19	Africa|hCoV-19/South Africa/KRISP-K002352/2020|EPI ISL 515724|C.9|South Africa|2020-07-21	0.0004705820	Africa
Africa|hCoV-19/South Africa/KRISP-K001337/2020|EPI ISL 515822|B.1.1.206|South Africa|2020-07-19	Africa|hCoV-19/South Africa/KRISP-K002352/2020|EPI ISL 515724|C.9|South Africa|2020-07-21	0.0005714805	Africa
Africa|hCoV-19/South Africa/KRISP-K001338/2020|EPI ISL 515823|B.1.5.16|South Africa|2020-07-18	Africa|hCoV-19/South Africa/KRISP-K002352/2020|EPI ISL 515724|C.9|South Africa|2020-07-21	0.0006387845	Africa
Africa|hCoV-19/South Africa/KRISP-K001339/2020|EPI ISL 515824|B.1.1.57|South Africa|2020-07-10	Africa|hCoV-19/South Africa/KRISP-K002352/2020|EPI ISL 515724|C.9|South Africa|2020-07-21	0.0005727453	Africa
Africa|hCoV-19/South Africa/KRISP-K001340/2020|EPI ISL 515825|B.1.1.206|South Africa|2020-07-10	Africa|hCoV-19/South Africa/KRISP-K002352/2020|EPI ISL 515724|C.9|South Africa|2020-07-21	0.0006050972	Africa
Africa|hCoV-19/South Africa/KRISP-K001341/2020|EPI ISL 515826|B.1.1.56|South Africa|2020-07-10	Africa|hCoV-19/South Africa/KRISP-K002352/2020|EPI ISL 515724|C.9|South Africa|2020-07-21	0.0005714556	Africa
Africa|hCoV-19/South Africa/KRISP-K001344/2020|EPI ISL 515829|B.1.1.254|South Africa|2020-07-13	Africa|hCoV-19/South Africa/KRISP-K002352/2020|EPI ISL 515724|C.9|South Africa|2020-07-21	0.0005041731	Africa
Africa|hCoV-19/South Africa/KRISP-K001345/2020|EPI ISL 515830|B.1.106|South Africa|2020-07-13	Africa|hCoV-19/South Africa/KRISP-K002352/2020|EPI ISL 515724|C.9|South Africa|2020-07-21	0.0007060369	Africa
Africa|hCoV-19/South Africa/KRISP-K001346/2020|EPI ISL 515831|H.1|South Africa|2020-07-13	Africa|hCoV-19/South Africa/KRISP-K002352/2020|EPI ISL 515724|C.9|South Africa|2020-07-21	0.0005041951	Africa
Africa|hCoV-19/South Africa/KRISP-K001347/2020|EPI ISL 515832|H.1|South Africa|2020-07-01	Africa|hCoV-19/South Africa/KRISP-K002352/2020|EPI ISL 515724|C.9|South Africa|2020-07-21	0.0004369324	Africa
Africa|hCoV-19/South Africa/KRISP-K001348/2020|EPI ISL 515833|B.1.5|South Africa|2020-07-01	Africa|hCoV-19/South Africa/KRISP-K002352/2020|EPI ISL 515724|C.9|South Africa|2020-07-21	0.0006387995	Africa
Africa|hCoV-19/South Africa/KRISP-K001349/2020|EPI ISL 515834|B.1.5|South Africa|2020-07-01	Africa|hCoV-19/South Africa/KRISP-K002352/2020|EPI ISL 515724|C.9|South Africa|2020-07-21	0.0006779563	Africa
Africa|hCoV-19/South Africa/KRISP-K001350/2020|EPI ISL 515835|B.1.1.273|South Africa|2020-06-30	Africa|hCoV-19/South Africa/KRISP-K002352/2020|EPI ISL 515724|C.9|South Africa|2020-07-21	0.0005378083	Africa
Africa|hCoV-19/South Africa/KRISP-K001351/2020|EPI ISL 515836|B.1.1.206|South Africa|2020-07-01	Africa|hCoV-19/South Africa/KRISP-K002352/2020|EPI ISL 515724|C.9|South Africa|2020-07-21	0.0006723867	Africa
Africa|hCoV-19/South Africa/KRISP-K001352/2020|EPI ISL 515837|B.1.1|South Africa|2020-06-24	Africa|hCoV-19/South Africa/KRISP-K002352/2020|EPI ISL 515724|C.9|South Africa|2020-07-21	0.0004705410	Africa
Africa|hCoV-19/South Africa/KRISP-K001353/2020|EPI ISL 515838|B.1.1.1|South Africa|2020-07-01	Africa|hCoV-19/South Africa/KRISP-K002352/2020|EPI ISL 515724|C.9|South Africa|2020-07-21	0.0004369499	Africa
Africa|hCoV-19/South Africa/KRISP-K001354/2020|EPI ISL 515839|B.1.1.273|South Africa|2020-07-01	Africa|hCoV-19/South Africa/KRISP-K002352/2020|EPI ISL 515724|C.9|South Africa|2020-07-21	0.0006050850	Africa
Africa|hCoV-19/South Africa/KRISP-K001355/2020|EPI ISL 515840|B.1.1.273|South Africa|2020-07-17	Africa|hCoV-19/South Africa/KRISP-K002352/2020|EPI ISL 515724|C.9|South Africa|2020-07-21	0.0005041850	Africa
Africa|hCoV-19/South Africa/KRISP-K001356/2020|EPI ISL 515841|B.1.1.34|South Africa|2020-07-16	Africa|hCoV-19/South Africa/KRISP-K002352/2020|EPI ISL 515724|C.9|South Africa|2020-07-21	0.0004705615	Africa
Africa|hCoV-19/South Africa/KRISP-K001357/2020|EPI ISL 515842|C.1|South Africa|2020-07-16	Africa|hCoV-19/South Africa/KRISP-K002352/2020|EPI ISL 515724|C.9|South Africa|2020-07-21	0.0005378640	Africa
Africa|hCoV-19/South Africa/KRISP-K001358/2020|EPI ISL 515843|H.1|South Africa|2020-07-15	Africa|hCoV-19/South Africa/KRISP-K002352/2020|EPI ISL 515724|C.9|South Africa|2020-07-21	0.0005042171	Africa
Africa|hCoV-19/South Africa/KRISP-K001359/2020|EPI ISL 515844|B.1.1.273|South Africa|2020-07-16	Africa|hCoV-19/South Africa/KRISP-K002352/2020|EPI ISL 515724|C.9|South Africa|2020-07-21	0.0006386709	Africa
Africa|hCoV-19/South Africa/KRISP-K001360/2020|EPI ISL 515845|B.1.1.206|South Africa|2020-07-16	Africa|hCoV-19/South Africa/KRISP-K002352/2020|EPI ISL 515724|C.9|South Africa|2020-07-21	0.0006387544	Africa
Africa|hCoV-19/South Africa/KRISP-K001361/2020|EPI ISL 515846|C.1|South Africa|2020-07-16	Africa|hCoV-19/South Africa/KRISP-K002352/2020|EPI ISL 515724|C.9|South Africa|2020-07-21	0.0004706435	Africa
Africa|hCoV-19/South Africa/KRISP-K001362/2020|EPI ISL 515847|B.1.1|South Africa|2020-07-15	Africa|hCoV-19/South Africa/KRISP-K002352/2020|EPI ISL 515724|C.9|South Africa|2020-07-21	0.0004705726	Africa
Africa|hCoV-19/South Africa/KRISP-K001363/2020|EPI ISL 515848|H.1|South Africa|2020-07-17	Africa|hCoV-19/South Africa/KRISP-K002352/2020|EPI ISL 515724|C.9|South Africa|2020-07-21	0.0005041951	Africa
Africa|hCoV-19/South Africa/KRISP-K001364/2020|EPI ISL 515849|B.1.1.273|South Africa|2020-07-16	Africa|hCoV-19/South Africa/KRISP-K002352/2020|EPI ISL 515724|C.9|South Africa|2020-07-21	0.0004705410	Africa
Africa|hCoV-19/South Africa/KRISP-K001365/2020|EPI ISL 515850|B.1.1.273|South Africa|2020-07-16	Africa|hCoV-19/South Africa/KRISP-K002352/2020|EPI ISL 515724|C.9|South Africa|2020-07-21	0.0005714691	Africa
Africa|hCoV-19/South Africa/KRISP-K001366/2020|EPI ISL 515851|B.1.140|South Africa|2020-07-16	Africa|hCoV-19/South Africa/KRISP-K002352/2020|EPI ISL 515724|C.9|South Africa|2020-07-21	0.0007733645	Africa
Africa|hCoV-19/South Africa/KRISP-K001367/2020|EPI ISL 515852|B.1.1.273|South Africa|2020-07-16	Africa|hCoV-19/South Africa/KRISP-K002352/2020|EPI ISL 515724|C.9|South Africa|2020-07-21	0.0004705410	Africa
Africa|hCoV-19/South Africa/KRISP-K001368/2020|EPI ISL 515853|B.1.1.273|South Africa|2020-07-15	Africa|hCoV-19/South Africa/KRISP-K002352/2020|EPI ISL 515724|C.9|South Africa|2020-07-21	0.0005714193	Africa
Africa|hCoV-19/South Africa/KRISP-K001370/2020|EPI ISL 515855|H.1|South Africa|2020-07-15	Africa|hCoV-19/South Africa/KRISP-K002352/2020|EPI ISL 515724|C.9|South Africa|2020-07-21	0.0004723617	Africa
Africa|hCoV-19/South Africa/KRISP-K001372/2020|EPI ISL 515857|B.1.1.52|South Africa|2020-07-15	Africa|hCoV-19/South Africa/KRISP-K002352/2020|EPI ISL 515724|C.9|South Africa|2020-07-21	0.0005052020	Africa
Africa|hCoV-19/South Africa/KRISP-K001373/2020|EPI ISL 515858|B.1.1.273|South Africa|2020-07-17	Africa|hCoV-19/South Africa/KRISP-K002352/2020|EPI ISL 515724|C.9|South Africa|2020-07-21	0.0005714442	Africa
Africa|hCoV-19/South Africa/KRISP-K001374/2020|EPI ISL 515859|B.1.1.273|South Africa|2020-07-16	Africa|hCoV-19/South Africa/KRISP-K002352/2020|EPI ISL 515724|C.9|South Africa|2020-07-21	0.0005714712	Africa
Africa|hCoV-19/South Africa/KRISP-K001375/2020|EPI ISL 515860|B.1.1.273|South Africa|2020-07-16	Africa|hCoV-19/South Africa/KRISP-K002352/2020|EPI ISL 515724|C.9|South Africa|2020-07-21	0.0006050444	Africa
Africa|hCoV-19/South Africa/KRISP-K001377/2020|EPI ISL 515862|B.1.1.206|South Africa|2020-07-16	Africa|hCoV-19/South Africa/KRISP-K002352/2020|EPI ISL 515724|C.9|South Africa|2020-07-21	0.0005041832	Africa
Africa|hCoV-19/South Africa/KRISP-K001378/2020|EPI ISL 515863|B.1.1.117|South Africa|2020-07-17	Africa|hCoV-19/South Africa/KRISP-K002352/2020|EPI ISL 515724|C.9|South Africa|2020-07-21	0.0004369221	Africa
Africa|hCoV-19/South Africa/KRISP-K001379/2020|EPI ISL 515864|B.1.1.206|South Africa|2020-07-09	Africa|hCoV-19/South Africa/KRISP-K002352/2020|EPI ISL 515724|C.9|South Africa|2020-07-21	0.0005378063	Africa
Africa|hCoV-19/South Africa/KRISP-K001380/2020|EPI ISL 515865|B.1.1.206|South Africa|2020-07-19	Africa|hCoV-19/South Africa/KRISP-K002352/2020|EPI ISL 515724|C.9|South Africa|2020-07-21	0.0005714442	Africa
Africa|hCoV-19/South Africa/KRISP-K001381/2020|EPI ISL 515866|C.1|South Africa|2020-07-19	Africa|hCoV-19/South Africa/KRISP-K002352/2020|EPI ISL 515724|C.9|South Africa|2020-07-21	0.0005715055	Africa
Africa|hCoV-19/South Africa/KRISP-K001383/2020|EPI ISL 515867|B.1.1.206|South Africa|2020-07-17	Africa|hCoV-19/South Africa/KRISP-K002352/2020|EPI ISL 515724|C.9|South Africa|2020-07-21	0.0007060652	Africa
Africa|hCoV-19/South Africa/KRISP-K001384/2020|EPI ISL 515868|B.1.1.206|South Africa|2020-07-17	Africa|hCoV-19/South Africa/KRISP-K002352/2020|EPI ISL 515724|C.9|South Africa|2020-07-21	0.0006387266	Africa
Africa|hCoV-19/South Africa/KRISP-K001385/2020|EPI ISL 515869|B.1.1.206|South Africa|2020-07-09	Africa|hCoV-19/South Africa/KRISP-K002352/2020|EPI ISL 515724|C.9|South Africa|2020-07-21	0.0005041832	Africa
Africa|hCoV-19/South Africa/KRISP-K001386/2020|EPI ISL 515870|C.1|South Africa|2020-07-17	Africa|hCoV-19/South Africa/KRISP-K002352/2020|EPI ISL 515724|C.9|South Africa|2020-07-21	0.0004706119	Africa
Africa|hCoV-19/South Africa/KRISP-K001388/2020|EPI ISL 515872|B.1.1.62|South Africa|2020-07-18	Africa|hCoV-19/South Africa/KRISP-K002352/2020|EPI ISL 515724|C.9|South Africa|2020-07-21	0.0005378424	Africa
Africa|hCoV-19/South Africa/KRISP-K001390/2020|EPI ISL 515874|B.1.140|South Africa|2020-07-20	Africa|hCoV-19/South Africa/KRISP-K002352/2020|EPI ISL 515724|C.9|South Africa|2020-07-21	0.0007397546	Africa
Africa|hCoV-19/South Africa/KRISP-K001391/2020|EPI ISL 515875|C.9|South Africa|2020-07-18	Africa|hCoV-19/South Africa/KRISP-K002352/2020|EPI ISL 515724|C.9|South Africa|2020-07-21	0.0002352215	Africa
Africa|hCoV-19/South Africa/KRISP-K001393/2020|EPI ISL 515877|B.1.1.206|South Africa|2020-07-16	Africa|hCoV-19/South Africa/KRISP-K002352/2020|EPI ISL 515724|C.9|South Africa|2020-07-21	0.0005041612	Africa
Africa|hCoV-19/South Africa/KRISP-K001394/2020|EPI ISL 515878|B.1.1.273|South Africa|2020-07-18	Africa|hCoV-19/South Africa/KRISP-K002352/2020|EPI ISL 515724|C.9|South Africa|2020-07-21	0.0005714193	Africa
Africa|hCoV-19/South Africa/KRISP-K001395/2020|EPI ISL 515879|B.1.1.273|South Africa|2020-07-19	Africa|hCoV-19/South Africa/KRISP-K002352/2020|EPI ISL 515724|C.9|South Africa|2020-07-21	0.0006236062	Africa
Africa|hCoV-19/South Africa/KRISP-K001397/2020|EPI ISL 515880|C.9|South Africa|2020-07-18	Africa|hCoV-19/South Africa/KRISP-K002352/2020|EPI ISL 515724|C.9|South Africa|2020-07-21	0.0002368365	Africa
Africa|hCoV-19/South Africa/KRISP-K001398/2020|EPI ISL 515881|B.1.1.206|South Africa|2020-07-18	Africa|hCoV-19/South Africa/KRISP-K002352/2020|EPI ISL 515724|C.9|South Africa|2020-07-21	0.0006387544	Africa
Africa|hCoV-19/South Africa/KRISP-K001399/2020|EPI ISL 515882|B.1.1.206|South Africa|2020-07-18	Africa|hCoV-19/South Africa/KRISP-K002352/2020|EPI ISL 515724|C.9|South Africa|2020-07-21	0.0004705520	Africa
Africa|hCoV-19/South Africa/KRISP-K001400/2020|EPI ISL 515883|B.1.106|South Africa|2020-07-17	Africa|hCoV-19/South Africa/KRISP-K002352/2020|EPI ISL 515724|C.9|South Africa|2020-07-21	0.0006050850	Africa
Africa|hCoV-19/South Africa/KRISP-K001402/2020|EPI ISL 515885|B.1.1.206|South Africa|2020-07-18	Africa|hCoV-19/South Africa/KRISP-K002352/2020|EPI ISL 515724|C.9|South Africa|2020-07-21	0.0005378316	Africa
Africa|hCoV-19/South Africa/KRISP-K001403/2020|EPI ISL 515886|B.1.1.206|South Africa|2020-07-18	Africa|hCoV-19/South Africa/KRISP-K002352/2020|EPI ISL 515724|C.9|South Africa|2020-07-21	0.0005041951	Africa
Africa|hCoV-19/South Africa/KRISP-K001405/2020|EPI ISL 515888|B.1.1.206|South Africa|2020-07-18	Africa|hCoV-19/South Africa/KRISP-K002352/2020|EPI ISL 515724|C.9|South Africa|2020-07-21	0.0005714691	Africa
Africa|hCoV-19/South Africa/KRISP-K001407/2020|EPI ISL 515890|C.9|South Africa|2020-07-18	Africa|hCoV-19/South Africa/KRISP-K002352/2020|EPI ISL 515724|C.9|South Africa|2020-07-21	0.0002696998	Africa
Africa|hCoV-19/South Africa/KRISP-K001408/2020|EPI ISL 515891|B.1.1.206|South Africa|2020-07-18	Africa|hCoV-19/South Africa/KRISP-K002352/2020|EPI ISL 515724|C.9|South Africa|2020-07-21	0.0005041952	Africa
Africa|hCoV-19/South Africa/KRISP-K001409/2020|EPI ISL 515892|B.1.1.273|South Africa|2020-07-17	Africa|hCoV-19/South Africa/KRISP-K002352/2020|EPI ISL 515724|C.9|South Africa|2020-07-21	0.0006387289	Africa
Africa|hCoV-19/South Africa/KRISP-K001410/2020|EPI ISL 515893|C.1|South Africa|2020-07-17	Africa|hCoV-19/South Africa/KRISP-K002352/2020|EPI ISL 515724|C.9|South Africa|2020-07-21	0.0004033397	Africa
Africa|hCoV-19/South Africa/KRISP-K002162/2020|EPI ISL 515568|H.1|South Africa|2020-07-08	Africa|hCoV-19/South Africa/KRISP-K002352/2020|EPI ISL 515724|C.9|South Africa|2020-07-21	0.0005041951	Africa
Africa|hCoV-19/South Africa/KRISP-K002163/2020|EPI ISL 515569|B.1.1.206|South Africa|2020-07-22	Africa|hCoV-19/South Africa/KRISP-K002352/2020|EPI ISL 515724|C.9|South Africa|2020-07-21	0.0005378297	Africa
Africa|hCoV-19/South Africa/KRISP-K002165/2020|EPI ISL 515571|B.1.1.206|South Africa|2020-07-22	Africa|hCoV-19/South Africa/KRISP-K002352/2020|EPI ISL 515724|C.9|South Africa|2020-07-21	0.0005764873	Africa
Africa|hCoV-19/South Africa/KRISP-K002168/2020|EPI ISL 515572|B.1.1|South Africa|2020-07-01	Africa|hCoV-19/South Africa/KRISP-K002352/2020|EPI ISL 515724|C.9|South Africa|2020-07-21	0.0004222905	Africa
Africa|hCoV-19/South Africa/KRISP-K002171/2020|EPI ISL 515573|H.1|South Africa|2020-07-08	Africa|hCoV-19/South Africa/KRISP-K002352/2020|EPI ISL 515724|C.9|South Africa|2020-07-21	0.0004705724	Africa
Africa|hCoV-19/South Africa/KRISP-K002172/2020|EPI ISL 515574|B.1|South Africa|2020-07-08	Africa|hCoV-19/South Africa/KRISP-K002352/2020|EPI ISL 515724|C.9|South Africa|2020-07-21	0.0007401480	Africa
Africa|hCoV-19/South Africa/KRISP-K002173/2020|EPI ISL 515575|B.1.1.206|South Africa|2020-07-08	Africa|hCoV-19/South Africa/KRISP-K002352/2020|EPI ISL 515724|C.9|South Africa|2020-07-21	0.0006387672	Africa
Africa|hCoV-19/South Africa/KRISP-K002174/2020|EPI ISL 515576|B.1.1.206|South Africa|2020-07-09	Africa|hCoV-19/South Africa/KRISP-K002352/2020|EPI ISL 515724|C.9|South Africa|2020-07-21	0.0005083344	Africa
Africa|hCoV-19/South Africa/KRISP-K002175/2020|EPI ISL 515577|B.1.1.57|South Africa|2020-07-09	Africa|hCoV-19/South Africa/KRISP-K002352/2020|EPI ISL 515724|C.9|South Africa|2020-07-21	0.0004428944	Africa
Africa|hCoV-19/South Africa/KRISP-K002176/2020|EPI ISL 515578|B.1.1.206|South Africa|2020-06-29	Africa|hCoV-19/South Africa/KRISP-K002352/2020|EPI ISL 515724|C.9|South Africa|2020-07-21	0.0004547271	Africa
Africa|hCoV-19/South Africa/KRISP-K002177/2020|EPI ISL 515579|B.1.1.57|South Africa|2020-07-09	Africa|hCoV-19/South Africa/KRISP-K002352/2020|EPI ISL 515724|C.9|South Africa|2020-07-21	0.0004062563	Africa
Africa|hCoV-19/South Africa/KRISP-K002179/2020|EPI ISL 515580|B.1.1.273|South Africa|2020-07-08	Africa|hCoV-19/South Africa/KRISP-K002352/2020|EPI ISL 515724|C.9|South Africa|2020-07-21	0.0005041951	Africa
Africa|hCoV-19/South Africa/KRISP-K002182/2020|EPI ISL 515581|B.1.1|South Africa|2020-07-08	Africa|hCoV-19/South Africa/KRISP-K002352/2020|EPI ISL 515724|C.9|South Africa|2020-07-21	0.0005482663	Africa
Africa|hCoV-19/South Africa/KRISP-K002183/2020|EPI ISL 515582|B.1.1.206|South Africa|2020-07-09	Africa|hCoV-19/South Africa/KRISP-K002352/2020|EPI ISL 515724|C.9|South Africa|2020-07-21	0.0006387670	Africa
Africa|hCoV-19/South Africa/KRISP-K002185/2020|EPI ISL 515584|B.1.1.84|South Africa|2020-06-30	Africa|hCoV-19/South Africa/KRISP-K002352/2020|EPI ISL 515724|C.9|South Africa|2020-07-21	0.0004369324	Africa
Africa|hCoV-19/South Africa/KRISP-K002186/2020|EPI ISL 515585|B.1.1.84|South Africa|2020-06-30	Africa|hCoV-19/South Africa/KRISP-K002352/2020|EPI ISL 515724|C.9|South Africa|2020-07-21	0.0005377829	Africa
Africa|hCoV-19/South Africa/KRISP-K002187/2020|EPI ISL 515586|B.1.1.273|South Africa|2020-07-08	Africa|hCoV-19/South Africa/KRISP-K002352/2020|EPI ISL 515724|C.9|South Africa|2020-07-21	0.0005377955	Africa
Africa|hCoV-19/South Africa/KRISP-K002188/2020|EPI ISL 515587|B.1.5|South Africa|2020-07-08	Africa|hCoV-19/South Africa/KRISP-K002352/2020|EPI ISL 515724|C.9|South Africa|2020-07-21	0.0004779888	Africa
Africa|hCoV-19/South Africa/KRISP-K002189/2020|EPI ISL 515588|B.1.5|South Africa|2020-07-08	Africa|hCoV-19/South Africa/KRISP-K002352/2020|EPI ISL 515724|C.9|South Africa|2020-07-21	0.0005085598	Africa
Africa|hCoV-19/South Africa/KRISP-K002190/2020|EPI ISL 515589|B.1.1.62|South Africa|2020-07-14	Africa|hCoV-19/South Africa/KRISP-K002352/2020|EPI ISL 515724|C.9|South Africa|2020-07-21	0.0005042050	Africa
Africa|hCoV-19/South Africa/KRISP-K002191/2020|EPI ISL 515590|B.1.5|South Africa|2020-07-06	Africa|hCoV-19/South Africa/KRISP-K002352/2020|EPI ISL 515724|C.9|South Africa|2020-07-21	0.0005107816	Africa
Africa|hCoV-19/South Africa/KRISP-K002194/2020|EPI ISL 515592|B.1.1.40|South Africa|2020-07-16	Africa|hCoV-19/South Africa/KRISP-K002352/2020|EPI ISL 515724|C.9|South Africa|2020-07-21	0.0006386559	Africa
Africa|hCoV-19/South Africa/KRISP-K002195/2020|EPI ISL 515593|C.1|South Africa|2020-07-10	Africa|hCoV-19/South Africa/KRISP-K002352/2020|EPI ISL 515724|C.9|South Africa|2020-07-21	0.0003700029	Africa
Africa|hCoV-19/South Africa/KRISP-K002196/2020|EPI ISL 515594|B.1.1.273|South Africa|2020-07-05	Africa|hCoV-19/South Africa/KRISP-K002352/2020|EPI ISL 515724|C.9|South Africa|2020-07-21	0.0005377955	Africa
Africa|hCoV-19/South Africa/KRISP-K002197/2020|EPI ISL 515595|B.1.1.206|South Africa|2020-07-13	Africa|hCoV-19/South Africa/KRISP-K002352/2020|EPI ISL 515724|C.9|South Africa|2020-07-21	0.0004555725	Africa
Africa|hCoV-19/South Africa/KRISP-K002198/2020|EPI ISL 515596|B.1.5|South Africa|2020-07-17	Africa|hCoV-19/South Africa/KRISP-K002352/2020|EPI ISL 515724|C.9|South Africa|2020-07-21	0.0006389949	Africa
Africa|hCoV-19/South Africa/KRISP-K002199/2020|EPI ISL 515597|B.1.140|South Africa|2020-07-14	Africa|hCoV-19/South Africa/KRISP-K002352/2020|EPI ISL 515724|C.9|South Africa|2020-07-21	0.0006387995	Africa
Africa|hCoV-19/South Africa/KRISP-K002200/2020|EPI ISL 515598|B.1.144|South Africa|2020-07-01	Africa|hCoV-19/South Africa/KRISP-K002352/2020|EPI ISL 515724|C.9|South Africa|2020-07-21	0.0004222804	Africa
Africa|hCoV-19/South Africa/KRISP-K002201/2020|EPI ISL 515599|B.1.106|South Africa|2020-07-01	Africa|hCoV-19/South Africa/KRISP-K002352/2020|EPI ISL 515724|C.9|South Africa|2020-07-21	0.0006794694	Africa
Africa|hCoV-19/South Africa/KRISP-K002202/2020|EPI ISL 515600|B.1.140|South Africa|2020-07-16	Africa|hCoV-19/South Africa/KRISP-K002352/2020|EPI ISL 515724|C.9|South Africa|2020-07-21	0.0006387995	Africa
Africa|hCoV-19/South Africa/KRISP-K002203/2020|EPI ISL 515601|B.1.140|South Africa|2020-07-09	Africa|hCoV-19/South Africa/KRISP-K002352/2020|EPI ISL 515724|C.9|South Africa|2020-07-21	0.0007060868	Africa
Africa|hCoV-19/South Africa/KRISP-K002204/2020|EPI ISL 515602|B.1.1.273|South Africa|2020-07-18	Africa|hCoV-19/South Africa/KRISP-K002352/2020|EPI ISL 515724|C.9|South Africa|2020-07-21	0.0005377955	Africa
Africa|hCoV-19/South Africa/KRISP-K002205/2020|EPI ISL 515603|B.1.106|South Africa|2020-07-16	Africa|hCoV-19/South Africa/KRISP-K002352/2020|EPI ISL 515724|C.9|South Africa|2020-07-21	0.0008125011	Africa
Africa|hCoV-19/South Africa/KRISP-K002206/2020|EPI ISL 515604|B.1.1.273|South Africa|2020-07-17	Africa|hCoV-19/South Africa/KRISP-K002352/2020|EPI ISL 515724|C.9|South Africa|2020-07-21	0.0005714328	Africa
Africa|hCoV-19/South Africa/KRISP-K002209/2020|EPI ISL 515606|B.1.140|South Africa|2020-07-24	Africa|hCoV-19/South Africa/KRISP-K002352/2020|EPI ISL 515724|C.9|South Africa|2020-07-21	0.0009081125	Africa
Africa|hCoV-19/South Africa/KRISP-K002210/2020|EPI ISL 515607|B.1.1.117|South Africa|2020-07-24	Africa|hCoV-19/South Africa/KRISP-K002352/2020|EPI ISL 515724|C.9|South Africa|2020-07-21	0.0005381680	Africa
Africa|hCoV-19/South Africa/KRISP-K002211/2020|EPI ISL 515608|B.1.140|South Africa|2020-07-08	Africa|hCoV-19/South Africa/KRISP-K002352/2020|EPI ISL 515724|C.9|South Africa|2020-07-21	0.0007205792	Africa
Africa|hCoV-19/South Africa/KRISP-K002213/2020|EPI ISL 515610|C.1|South Africa|2020-07-30	Africa|hCoV-19/South Africa/KRISP-K002352/2020|EPI ISL 515724|C.9|South Africa|2020-07-21	0.0003361851	Africa
Africa|hCoV-19/South Africa/KRISP-K002214/2020|EPI ISL 515611|B.1.1.117|South Africa|2020-07-30	Africa|hCoV-19/South Africa/KRISP-K002352/2020|EPI ISL 515724|C.9|South Africa|2020-07-21	0.0004461618	Africa
Africa|hCoV-19/South Africa/KRISP-K002215/2020|EPI ISL 515612|B.1.1.206|South Africa|2020-07-30	Africa|hCoV-19/South Africa/KRISP-K002352/2020|EPI ISL 515724|C.9|South Africa|2020-07-21	0.0005714806	Africa
Africa|hCoV-19/South Africa/KRISP-K002216/2020|EPI ISL 515613|B.1.1.206|South Africa|2020-07-18	Africa|hCoV-19/South Africa/KRISP-K002352/2020|EPI ISL 515724|C.9|South Africa|2020-07-21	0.0005420029	Africa
Africa|hCoV-19/South Africa/KRISP-K002217/2020|EPI ISL 515614|B.1.144|South Africa|2020-07-18	Africa|hCoV-19/South Africa/KRISP-K002352/2020|EPI ISL 515724|C.9|South Africa|2020-07-21	0.0003804957	Africa
Africa|hCoV-19/South Africa/KRISP-K002218/2020|EPI ISL 515615|B.1.1.206|South Africa|2020-07-17	Africa|hCoV-19/South Africa/KRISP-K002352/2020|EPI ISL 515724|C.9|South Africa|2020-07-21	0.0006758328	Africa
Africa|hCoV-19/South Africa/KRISP-K002219/2020|EPI ISL 515616|H.1|South Africa|2020-07-21	Africa|hCoV-19/South Africa/KRISP-K002352/2020|EPI ISL 515724|C.9|South Africa|2020-07-21	0.0005045343	Africa
Africa|hCoV-19/South Africa/KRISP-K002220/2020|EPI ISL 515617|B.1.144|South Africa|2020-07-13	Africa|hCoV-19/South Africa/KRISP-K002352/2020|EPI ISL 515724|C.9|South Africa|2020-07-21	0.0005530923	Africa
Africa|hCoV-19/South Africa/KRISP-K002221/2020|EPI ISL 515618|B.1.1.206|South Africa|2020-07-20	Africa|hCoV-19/South Africa/KRISP-K002352/2020|EPI ISL 515724|C.9|South Africa|2020-07-21	0.0004904326	Africa
Africa|hCoV-19/South Africa/KRISP-K002222/2020|EPI ISL 515619|B.1.106|South Africa|2020-07-21	Africa|hCoV-19/South Africa/KRISP-K002352/2020|EPI ISL 515724|C.9|South Africa|2020-07-21	0.0005044783	Africa
Africa|hCoV-19/South Africa/KRISP-K002223/2020|EPI ISL 515620|C.1|South Africa|2020-07-21	Africa|hCoV-19/South Africa/KRISP-K002352/2020|EPI ISL 515724|C.9|South Africa|2020-07-21	0.0004098544	Africa
Africa|hCoV-19/South Africa/KRISP-K002225/2020|EPI ISL 515621|B.1.1.206|South Africa|2020-07-21	Africa|hCoV-19/South Africa/KRISP-K002352/2020|EPI ISL 515724|C.9|South Africa|2020-07-21	0.0005983976	Africa
Africa|hCoV-19/South Africa/KRISP-K002226/2020|EPI ISL 515622|B.1.1.254|South Africa|2020-07-21	Africa|hCoV-19/South Africa/KRISP-K002352/2020|EPI ISL 515724|C.9|South Africa|2020-07-21	0.0004705602	Africa
Africa|hCoV-19/South Africa/KRISP-K002227/2020|EPI ISL 515623|B.1.237|South Africa|2020-07-21	Africa|hCoV-19/South Africa/KRISP-K002352/2020|EPI ISL 515724|C.9|South Africa|2020-07-21	0.0006724183	Africa
Africa|hCoV-19/South Africa/KRISP-K002228/2020|EPI ISL 515624|B.1.5|South Africa|2020-07-20	Africa|hCoV-19/South Africa/KRISP-K002352/2020|EPI ISL 515724|C.9|South Africa|2020-07-21	0.0004193500	Africa
Africa|hCoV-19/South Africa/KRISP-K002229/2020|EPI ISL 515625|B.1.1.206|South Africa|2020-07-21	Africa|hCoV-19/South Africa/KRISP-K002352/2020|EPI ISL 515724|C.9|South Africa|2020-07-21	0.0006468135	Africa
Africa|hCoV-19/South Africa/KRISP-K002230/2020|EPI ISL 515626|C.1|South Africa|2020-07-21	Africa|hCoV-19/South Africa/KRISP-K002352/2020|EPI ISL 515724|C.9|South Africa|2020-07-21	0.0003776005	Africa
Africa|hCoV-19/South Africa/KRISP-K002231/2020|EPI ISL 515627|B.1.1|South Africa|2020-07-18	Africa|hCoV-19/South Africa/KRISP-K002352/2020|EPI ISL 515724|C.9|South Africa|2020-07-21	0.0004369409	Africa
Africa|hCoV-19/South Africa/KRISP-K002234/2020|EPI ISL 515628|C.1|South Africa|2020-07-21	Africa|hCoV-19/South Africa/KRISP-K002352/2020|EPI ISL 515724|C.9|South Africa|2020-07-21	0.0003696958	Africa
Africa|hCoV-19/South Africa/KRISP-K002237/2020|EPI ISL 515629|C.1|South Africa|2020-07-20	Africa|hCoV-19/South Africa/KRISP-K002352/2020|EPI ISL 515724|C.9|South Africa|2020-07-21	0.0003399030	Africa
Africa|hCoV-19/South Africa/KRISP-K002238/2020|EPI ISL 515630|B.1.1|South Africa|2020-07-20	Africa|hCoV-19/South Africa/KRISP-K002352/2020|EPI ISL 515724|C.9|South Africa|2020-07-21	0.0004901632	Africa
Africa|hCoV-19/South Africa/KRISP-K002239/2020|EPI ISL 515631|B.1.1.206|South Africa|2020-07-20	Africa|hCoV-19/South Africa/KRISP-K002352/2020|EPI ISL 515724|C.9|South Africa|2020-07-21	0.0005714578	Africa
Africa|hCoV-19/South Africa/KRISP-K002242/2020|EPI ISL 515633|B.1.5|South Africa|2020-07-21	Africa|hCoV-19/South Africa/KRISP-K002352/2020|EPI ISL 515724|C.9|South Africa|2020-07-21	0.0006773753	Africa
Africa|hCoV-19/South Africa/KRISP-K002243/2020|EPI ISL 515634|B.1.1.34|South Africa|2020-07-21	Africa|hCoV-19/South Africa/KRISP-K002352/2020|EPI ISL 515724|C.9|South Africa|2020-07-21	0.0006050565	Africa
Africa|hCoV-19/South Africa/KRISP-K002244/2020|EPI ISL 515635|B.1.106|South Africa|2020-07-20	Africa|hCoV-19/South Africa/KRISP-K002352/2020|EPI ISL 515724|C.9|South Africa|2020-07-21	0.0006066141	Africa
Africa|hCoV-19/South Africa/KRISP-K002249/2020|EPI ISL 515636|B.1.1|South Africa|2020-07-21	Africa|hCoV-19/South Africa/KRISP-K002352/2020|EPI ISL 515724|C.9|South Africa|2020-07-21	0.0005462209	Africa
Africa|hCoV-19/South Africa/KRISP-K002251/2020|EPI ISL 515638|B.1.1|South Africa|2020-07-21	Africa|hCoV-19/South Africa/KRISP-K002352/2020|EPI ISL 515724|C.9|South Africa|2020-07-21	0.0004418169	Africa
Africa|hCoV-19/South Africa/KRISP-K002253/2020|EPI ISL 515639|B.1.1.117|South Africa|2020-07-21	Africa|hCoV-19/South Africa/KRISP-K002352/2020|EPI ISL 515724|C.9|South Africa|2020-07-21	0.0005041831	Africa
Africa|hCoV-19/South Africa/KRISP-K002255/2020|EPI ISL 515640|B.1.1|South Africa|2020-07-21	Africa|hCoV-19/South Africa/KRISP-K002352/2020|EPI ISL 515724|C.9|South Africa|2020-07-21	0.0004721067	Africa
Africa|hCoV-19/South Africa/KRISP-K002256/2020|EPI ISL 515641|B.1.1.56|South Africa|2020-07-21	Africa|hCoV-19/South Africa/KRISP-K002352/2020|EPI ISL 515724|C.9|South Africa|2020-07-21	0.0006051091	Africa
Africa|hCoV-19/South Africa/KRISP-K002257/2020|EPI ISL 515642|B.1.1.206|South Africa|2020-07-19	Africa|hCoV-19/South Africa/KRISP-K002352/2020|EPI ISL 515724|C.9|South Africa|2020-07-21	0.0005378297	Africa
Africa|hCoV-19/South Africa/KRISP-K002258/2020|EPI ISL 515643|B.1.1.206|South Africa|2020-07-18	Africa|hCoV-19/South Africa/KRISP-K002352/2020|EPI ISL 515724|C.9|South Africa|2020-07-21	0.0004369221	Africa
Africa|hCoV-19/South Africa/KRISP-K002259/2020|EPI ISL 515644|C.1|South Africa|2020-07-18	Africa|hCoV-19/South Africa/KRISP-K002352/2020|EPI ISL 515724|C.9|South Africa|2020-07-21	0.0003360803	Africa
Africa|hCoV-19/South Africa/KRISP-K002260/2020|EPI ISL 515645|B.1.5|South Africa|2020-07-16	Africa|hCoV-19/South Africa/KRISP-K002352/2020|EPI ISL 515724|C.9|South Africa|2020-07-21	0.0006387868	Africa
Africa|hCoV-19/South Africa/KRISP-K002263/2020|EPI ISL 515646|B.1.1.206|South Africa|2020-07-19	Africa|hCoV-19/South Africa/KRISP-K002352/2020|EPI ISL 515724|C.9|South Africa|2020-07-21	0.0005424787	Africa
Africa|hCoV-19/South Africa/KRISP-K002264/2020|EPI ISL 515647|B.1.1.206|South Africa|2020-07-19	Africa|hCoV-19/South Africa/KRISP-K002352/2020|EPI ISL 515724|C.9|South Africa|2020-07-21	0.0005378297	Africa
Africa|hCoV-19/South Africa/KRISP-K002265/2020|EPI ISL 515648|B.1.1.62|South Africa|2020-07-20	Africa|hCoV-19/South Africa/KRISP-K002352/2020|EPI ISL 515724|C.9|South Africa|2020-07-21	0.0005455063	Africa
Africa|hCoV-19/South Africa/KRISP-K002266/2020|EPI ISL 515649|H.1|South Africa|2020-07-20	Africa|hCoV-19/South Africa/KRISP-K002352/2020|EPI ISL 515724|C.9|South Africa|2020-07-21	0.0005382771	Africa
Africa|hCoV-19/South Africa/KRISP-K002268/2020|EPI ISL 515650|C.1|South Africa|2020-07-20	Africa|hCoV-19/South Africa/KRISP-K002352/2020|EPI ISL 515724|C.9|South Africa|2020-07-21	0.0003360803	Africa
Africa|hCoV-19/South Africa/KRISP-K002269/2020|EPI ISL 515651|B.1.1.1|South Africa|2020-07-21	Africa|hCoV-19/South Africa/KRISP-K002352/2020|EPI ISL 515724|C.9|South Africa|2020-07-21	0.0003360803	Africa
Africa|hCoV-19/South Africa/KRISP-K002270/2020|EPI ISL 515652|B.1.1.206|South Africa|2020-07-20	Africa|hCoV-19/South Africa/KRISP-K002352/2020|EPI ISL 515724|C.9|South Africa|2020-07-21	0.0005392016	Africa
Africa|hCoV-19/South Africa/KRISP-K002271/2020|EPI ISL 515653|B.1.1.206|South Africa|2020-07-19	Africa|hCoV-19/South Africa/KRISP-K002352/2020|EPI ISL 515724|C.9|South Africa|2020-07-21	0.0004369221	Africa
Africa|hCoV-19/South Africa/KRISP-K002273/2020|EPI ISL 515654|C.1|South Africa|2020-07-21	Africa|hCoV-19/South Africa/KRISP-K002352/2020|EPI ISL 515724|C.9|South Africa|2020-07-21	0.0004033126	Africa
Africa|hCoV-19/South Africa/KRISP-K002274/2020|EPI ISL 515655|B.1.1.206|South Africa|2020-07-21	Africa|hCoV-19/South Africa/KRISP-K002352/2020|EPI ISL 515724|C.9|South Africa|2020-07-21	0.0005377955	Africa
Africa|hCoV-19/South Africa/KRISP-K002278/2020|EPI ISL 515658|B.1.1.206|South Africa|2020-07-21	Africa|hCoV-19/South Africa/KRISP-K002352/2020|EPI ISL 515724|C.9|South Africa|2020-07-21	0.0006387544	Africa
Africa|hCoV-19/South Africa/KRISP-K002279/2020|EPI ISL 515659|B.1.1.206|South Africa|2020-07-21	Africa|hCoV-19/South Africa/KRISP-K002352/2020|EPI ISL 515724|C.9|South Africa|2020-07-21	0.0006387544	Africa
Africa|hCoV-19/South Africa/KRISP-K002280/2020|EPI ISL 515660|C.1|South Africa|2020-07-21	Africa|hCoV-19/South Africa/KRISP-K002352/2020|EPI ISL 515724|C.9|South Africa|2020-07-21	0.0003697206	Africa
Africa|hCoV-19/South Africa/KRISP-K002281/2020|EPI ISL 515661|B.1.1.1|South Africa|2020-07-21	Africa|hCoV-19/South Africa/KRISP-K002352/2020|EPI ISL 515724|C.9|South Africa|2020-07-21	0.0002688416	Africa
Africa|hCoV-19/South Africa/KRISP-K002282/2020|EPI ISL 515662|C.2|South Africa|2020-07-21	Africa|hCoV-19/South Africa/KRISP-K002352/2020|EPI ISL 515724|C.9|South Africa|2020-07-21	0.0004369308	Africa
Africa|hCoV-19/South Africa/KRISP-K002283/2020|EPI ISL 515663|B.1.1.206|South Africa|2020-07-12	Africa|hCoV-19/South Africa/KRISP-K002352/2020|EPI ISL 515724|C.9|South Africa|2020-07-21	0.0004770819	Africa
Africa|hCoV-19/South Africa/KRISP-K002284/2020|EPI ISL 515664|B.1.1.206|South Africa|2020-07-21	Africa|hCoV-19/South Africa/KRISP-K002352/2020|EPI ISL 515724|C.9|South Africa|2020-07-21	0.0006980095	Africa
Africa|hCoV-19/South Africa/KRISP-K002287/2020|EPI ISL 515665|B.1.1.206|South Africa|2020-07-19	Africa|hCoV-19/South Africa/KRISP-K002352/2020|EPI ISL 515724|C.9|South Africa|2020-07-21	0.0005714684	Africa
Africa|hCoV-19/South Africa/KRISP-K002288/2020|EPI ISL 515666|B.1.1.206|South Africa|2020-07-21	Africa|hCoV-19/South Africa/KRISP-K002352/2020|EPI ISL 515724|C.9|South Africa|2020-07-21	0.0006386837	Africa
Africa|hCoV-19/South Africa/KRISP-K002289/2020|EPI ISL 515667|B.1.1.34|South Africa|2020-07-20	Africa|hCoV-19/South Africa/KRISP-K002352/2020|EPI ISL 515724|C.9|South Africa|2020-07-21	0.0004745532	Africa
Africa|hCoV-19/South Africa/KRISP-K002290/2020|EPI ISL 515668|B.1.1.206|South Africa|2020-07-23	Africa|hCoV-19/South Africa/KRISP-K002352/2020|EPI ISL 515724|C.9|South Africa|2020-07-21	0.0005378299	Africa
Africa|hCoV-19/South Africa/KRISP-K002291/2020|EPI ISL 515669|C.1|South Africa|2020-07-22	Africa|hCoV-19/South Africa/KRISP-K002352/2020|EPI ISL 515724|C.9|South Africa|2020-07-21	0.0005382076	Africa
Africa|hCoV-19/South Africa/KRISP-K002292/2020|EPI ISL 515670|B.1.1.206|South Africa|2020-07-22	Africa|hCoV-19/South Africa/KRISP-K002352/2020|EPI ISL 515724|C.9|South Africa|2020-07-21	0.0005116751	Africa
Africa|hCoV-19/South Africa/KRISP-K002293/2020|EPI ISL 515671|C.1|South Africa|2020-07-23	Africa|hCoV-19/South Africa/KRISP-K002352/2020|EPI ISL 515724|C.9|South Africa|2020-07-21	0.0004705504	Africa
Africa|hCoV-19/South Africa/KRISP-K002295/2020|EPI ISL 515672|B.1.1.206|South Africa|2020-07-23	Africa|hCoV-19/South Africa/KRISP-K002352/2020|EPI ISL 515724|C.9|South Africa|2020-07-21	0.0005378190	Africa
Africa|hCoV-19/South Africa/KRISP-K002296/2020|EPI ISL 515673|B.1.1.206|South Africa|2020-07-21	Africa|hCoV-19/South Africa/KRISP-K002352/2020|EPI ISL 515724|C.9|South Africa|2020-07-21	0.0004605904	Africa
Africa|hCoV-19/South Africa/KRISP-K002297/2020|EPI ISL 515674|C.6|South Africa|2020-07-20	Africa|hCoV-19/South Africa/KRISP-K002352/2020|EPI ISL 515724|C.9|South Africa|2020-07-21	0.0004708202	Africa
Africa|hCoV-19/South Africa/KRISP-K002298/2020|EPI ISL 515675|B.1.1.206|South Africa|2020-07-23	Africa|hCoV-19/South Africa/KRISP-K002352/2020|EPI ISL 515724|C.9|South Africa|2020-07-21	0.0004711947	Africa
Africa|hCoV-19/South Africa/KRISP-K002299/2020|EPI ISL 515676|H.1|South Africa|2020-07-22	Africa|hCoV-19/South Africa/KRISP-K002352/2020|EPI ISL 515724|C.9|South Africa|2020-07-21	0.0005042169	Africa
Africa|hCoV-19/South Africa/KRISP-K002300/2020|EPI ISL 515677|C.1|South Africa|2020-07-21	Africa|hCoV-19/South Africa/KRISP-K002352/2020|EPI ISL 515724|C.9|South Africa|2020-07-21	0.0005426737	Africa
Africa|hCoV-19/South Africa/KRISP-K002301/2020|EPI ISL 515678|B.1.1.206|South Africa|2020-07-22	Africa|hCoV-19/South Africa/KRISP-K002352/2020|EPI ISL 515724|C.9|South Africa|2020-07-21	0.0005714441	Africa
Africa|hCoV-19/South Africa/KRISP-K002303/2020|EPI ISL 515680|C.1|South Africa|2020-07-23	Africa|hCoV-19/South Africa/KRISP-K002352/2020|EPI ISL 515724|C.9|South Africa|2020-07-21	0.0004705820	Africa
Africa|hCoV-19/South Africa/KRISP-K002304/2020|EPI ISL 515681|C.1|South Africa|2020-07-23	Africa|hCoV-19/South Africa/KRISP-K002352/2020|EPI ISL 515724|C.9|South Africa|2020-07-21	0.0004705504	Africa
Africa|hCoV-19/South Africa/KRISP-K002306/2020|EPI ISL 515682|B.1.1.206|South Africa|2020-07-21	Africa|hCoV-19/South Africa/KRISP-K002352/2020|EPI ISL 515724|C.9|South Africa|2020-07-21	0.0007396405	Africa
Africa|hCoV-19/South Africa/KRISP-K002307/2020|EPI ISL 515683|B.1.1.206|South Africa|2020-07-23	Africa|hCoV-19/South Africa/KRISP-K002352/2020|EPI ISL 515724|C.9|South Africa|2020-07-21	0.0006050708	Africa
Africa|hCoV-19/South Africa/KRISP-K002308/2020|EPI ISL 515684|B.1.1.206|South Africa|2020-07-22	Africa|hCoV-19/South Africa/KRISP-K002352/2020|EPI ISL 515724|C.9|South Africa|2020-07-21	0.0005378424	Africa
Africa|hCoV-19/South Africa/KRISP-K002309/2020|EPI ISL 515685|B.1.1|South Africa|2020-07-23	Africa|hCoV-19/South Africa/KRISP-K002352/2020|EPI ISL 515724|C.9|South Africa|2020-07-21	0.0004734411	Africa
Africa|hCoV-19/South Africa/KRISP-K002310/2020|EPI ISL 515686|B.1.1.206|South Africa|2020-07-23	Africa|hCoV-19/South Africa/KRISP-K002352/2020|EPI ISL 515724|C.9|South Africa|2020-07-21	0.0006739431	Africa
Africa|hCoV-19/South Africa/KRISP-K002311/2020|EPI ISL 515687|C.9|South Africa|2020-07-22	Africa|hCoV-19/South Africa/KRISP-K002352/2020|EPI ISL 515724|C.9|South Africa|2020-07-21	0.0001680085	Africa
Africa|hCoV-19/South Africa/KRISP-K002312/2020|EPI ISL 515688|B.1.1.206|South Africa|2020-07-22	Africa|hCoV-19/South Africa/KRISP-K002352/2020|EPI ISL 515724|C.9|South Africa|2020-07-21	0.0005378082	Africa
Africa|hCoV-19/South Africa/KRISP-K002313/2020|EPI ISL 515689|B.1.140|South Africa|2020-07-22	Africa|hCoV-19/South Africa/KRISP-K002352/2020|EPI ISL 515724|C.9|South Africa|2020-07-21	0.0008070215	Africa
Africa|hCoV-19/South Africa/KRISP-K002314/2020|EPI ISL 515690|B.1.5|South Africa|2020-07-22	Africa|hCoV-19/South Africa/KRISP-K002352/2020|EPI ISL 515724|C.9|South Africa|2020-07-21	0.0006427188	Africa
Africa|hCoV-19/South Africa/KRISP-K002315/2020|EPI ISL 515691|B.1.5|South Africa|2020-07-22	Africa|hCoV-19/South Africa/KRISP-K002352/2020|EPI ISL 515724|C.9|South Africa|2020-07-21	0.0007060868	Africa
Africa|hCoV-19/South Africa/KRISP-K002316/2020|EPI ISL 515692|B.1.1.206|South Africa|2020-07-22	Africa|hCoV-19/South Africa/KRISP-K002352/2020|EPI ISL 515724|C.9|South Africa|2020-07-21	0.0005722827	Africa
Africa|hCoV-19/South Africa/KRISP-K002318/2020|EPI ISL 515694|B.1.1.206|South Africa|2020-07-22	Africa|hCoV-19/South Africa/KRISP-K002352/2020|EPI ISL 515724|C.9|South Africa|2020-07-21	0.0006387393	Africa
Africa|hCoV-19/South Africa/KRISP-K002319/2020|EPI ISL 515695|H.1|South Africa|2020-07-22	Africa|hCoV-19/South Africa/KRISP-K002352/2020|EPI ISL 515724|C.9|South Africa|2020-07-21	0.0004797954	Africa
Africa|hCoV-19/South Africa/KRISP-K002320/2020|EPI ISL 515696|B.1.5|South Africa|2020-07-22	Africa|hCoV-19/South Africa/KRISP-K002352/2020|EPI ISL 515724|C.9|South Africa|2020-07-21	0.0006387865	Africa
Africa|hCoV-19/South Africa/KRISP-K002321/2020|EPI ISL 515697|B.1.1.273|South Africa|2020-07-22	Africa|hCoV-19/South Africa/KRISP-K002352/2020|EPI ISL 515724|C.9|South Africa|2020-07-21	0.0006387138	Africa
Africa|hCoV-19/South Africa/KRISP-K002322/2020|EPI ISL 515698|B.1.5|South Africa|2020-07-22	Africa|hCoV-19/South Africa/KRISP-K002352/2020|EPI ISL 515724|C.9|South Africa|2020-07-21	0.0004705836	Africa
Africa|hCoV-19/South Africa/KRISP-K002323/2020|EPI ISL 515699|B.1.1.206|South Africa|2020-07-23	Africa|hCoV-19/South Africa/KRISP-K002352/2020|EPI ISL 515724|C.9|South Africa|2020-07-21	0.0005378316	Africa
Africa|hCoV-19/South Africa/KRISP-K002325/2020|EPI ISL 515701|B.1.1.206|South Africa|2020-07-22	Africa|hCoV-19/South Africa/KRISP-K002352/2020|EPI ISL 515724|C.9|South Africa|2020-07-21	0.0007397843	Africa
Africa|hCoV-19/South Africa/KRISP-K002326/2020|EPI ISL 515702|B.1.1.206|South Africa|2020-07-22	Africa|hCoV-19/South Africa/KRISP-K002352/2020|EPI ISL 515724|C.9|South Africa|2020-07-21	0.0007734420	Africa
Africa|hCoV-19/South Africa/KRISP-K002327/2020|EPI ISL 515703|B.1.1.206|South Africa|2020-07-14	Africa|hCoV-19/South Africa/KRISP-K002352/2020|EPI ISL 515724|C.9|South Africa|2020-07-21	0.0005714691	Africa
Africa|hCoV-19/South Africa/KRISP-K002329/2020|EPI ISL 515705|B.1.1.10|South Africa|2020-07-22	Africa|hCoV-19/South Africa/KRISP-K002352/2020|EPI ISL 515724|C.9|South Africa|2020-07-21	0.0004369411	Africa
Africa|hCoV-19/South Africa/KRISP-K002331/2020|EPI ISL 515706|H.1|South Africa|2020-07-22	Africa|hCoV-19/South Africa/KRISP-K002352/2020|EPI ISL 515724|C.9|South Africa|2020-07-21	0.0004705726	Africa
Africa|hCoV-19/South Africa/KRISP-K002332/2020|EPI ISL 515707|B.1.1.206|South Africa|2020-07-23	Africa|hCoV-19/South Africa/KRISP-K002352/2020|EPI ISL 515724|C.9|South Africa|2020-07-21	0.0005378063	Africa
Africa|hCoV-19/South Africa/KRISP-K002333/2020|EPI ISL 515708|B.1.1.206|South Africa|2020-07-22	Africa|hCoV-19/South Africa/KRISP-K002352/2020|EPI ISL 515724|C.9|South Africa|2020-07-21	0.0007061268	Africa
Africa|hCoV-19/South Africa/KRISP-K002335/2020|EPI ISL 515709|B.1.1|South Africa|2020-07-23	Africa|hCoV-19/South Africa/KRISP-K002352/2020|EPI ISL 515724|C.9|South Africa|2020-07-21	0.0004033221	Africa
Africa|hCoV-19/South Africa/KRISP-K002336/2020|EPI ISL 515710|C.1|South Africa|2020-07-23	Africa|hCoV-19/South Africa/KRISP-K002352/2020|EPI ISL 515724|C.9|South Africa|2020-07-21	0.0004369602	Africa
Africa|hCoV-19/South Africa/KRISP-K002337/2020|EPI ISL 515711|B.1.1.99|South Africa|2020-07-22	Africa|hCoV-19/South Africa/KRISP-K002352/2020|EPI ISL 515724|C.9|South Africa|2020-07-21	0.0004369324	Africa
Africa|hCoV-19/South Africa/KRISP-K002341/2020|EPI ISL 515714|B.1|South Africa|2020-07-22	Africa|hCoV-19/South Africa/KRISP-K002352/2020|EPI ISL 515724|C.9|South Africa|2020-07-21	0.0005378316	Africa
Africa|hCoV-19/South Africa/KRISP-K002343/2020|EPI ISL 515716|B.1.1.206|South Africa|2020-07-23	Africa|hCoV-19/South Africa/KRISP-K002352/2020|EPI ISL 515724|C.9|South Africa|2020-07-21	0.0006050971	Africa
Africa|hCoV-19/South Africa/KRISP-K002345/2020|EPI ISL 515717|B.1.1.206|South Africa|2020-07-21	Africa|hCoV-19/South Africa/KRISP-K002352/2020|EPI ISL 515724|C.9|South Africa|2020-07-21	0.0007909848	Africa
Africa|hCoV-19/South Africa/KRISP-K002346/2020|EPI ISL 515718|B.1.1.273|South Africa|2020-07-23	Africa|hCoV-19/South Africa/KRISP-K002352/2020|EPI ISL 515724|C.9|South Africa|2020-07-21	0.0006076531	Africa
Africa|hCoV-19/South Africa/KRISP-K002347/2020|EPI ISL 515719|B.1.1.206|South Africa|2020-07-23	Africa|hCoV-19/South Africa/KRISP-K002352/2020|EPI ISL 515724|C.9|South Africa|2020-07-21	0.0006051116	Africa
Africa|hCoV-19/South Africa/KRISP-K002348/2020|EPI ISL 515720|B.1.1|South Africa|2020-07-22	Africa|hCoV-19/South Africa/KRISP-K002352/2020|EPI ISL 515724|C.9|South Africa|2020-07-21	0.0005714442	Africa
Africa|hCoV-19/South Africa/KRISP-K002349/2020|EPI ISL 515721|B.1.1.206|South Africa|2020-07-10	Africa|hCoV-19/South Africa/KRISP-K002352/2020|EPI ISL 515724|C.9|South Africa|2020-07-21	0.0006051379	Africa
Africa|hCoV-19/South Africa/KRISP-K002350/2020|EPI ISL 515722|B.1.1.34|South Africa|2020-07-21	Africa|hCoV-19/South Africa/KRISP-K002352/2020|EPI ISL 515724|C.9|South Africa|2020-07-21	0.0006724025	Africa
Africa|hCoV-19/Algeria/G0638 2264/2020|EPI ISL 418241|B.1|Algeria|2020-03-02	Africa|hCoV-19/South Africa/KRISP-K002353/2020|EPI ISL 515725|C.1|South Africa|2020-07-22	0.0006740884	Africa
Africa|hCoV-19/Algeria/G0640 2265/2020|EPI ISL 418242|B.1|Algeria|2020-03-08	Africa|hCoV-19/South Africa/KRISP-K002353/2020|EPI ISL 515725|C.1|South Africa|2020-07-22	0.0005718421	Africa
Africa|hCoV-19/Algeria/G0860 2262/2020|EPI ISL 420037|B.1|Algeria|2020-03-02	Africa|hCoV-19/South Africa/KRISP-K002353/2020|EPI ISL 515725|C.1|South Africa|2020-07-22	0.0005718420	Africa
Africa|hCoV-19/Benin/1022/2020|EPI ISL 476826|B.1|Benin|2020-03-25	Africa|hCoV-19/South Africa/KRISP-K002353/2020|EPI ISL 515725|C.1|South Africa|2020-07-22	0.0005382423	Africa
Africa|hCoV-19/Benin/1092/2020|EPI ISL 476827|B.1|Benin|2020-03-27	Africa|hCoV-19/South Africa/KRISP-K002353/2020|EPI ISL 515725|C.1|South Africa|2020-07-22	0.0006057486	Africa
Africa|hCoV-19/Benin/1408/2020|EPI ISL 476825|B.1.356|Benin|2020-04-04	Africa|hCoV-19/South Africa/KRISP-K002353/2020|EPI ISL 515725|C.1|South Africa|2020-07-22	0.0005718805	Africa
Africa|hCoV-19/Benin/1409/2020|EPI ISL 476828|B.1|Benin|2020-04-06	Africa|hCoV-19/South Africa/KRISP-K002353/2020|EPI ISL 515725|C.1|South Africa|2020-07-22	0.0006098670	Africa
Africa|hCoV-19/Benin/1950/2020|EPI ISL 476830|A|Benin|2020-04-15	Africa|hCoV-19/South Africa/KRISP-K002353/2020|EPI ISL 515725|C.1|South Africa|2020-07-22	0.0007739813	Africa
Africa|hCoV-19/Benin/197/2020|EPI ISL 476822|B.1.178|Benin|2020-03-15	Africa|hCoV-19/South Africa/KRISP-K002353/2020|EPI ISL 515725|C.1|South Africa|2020-07-22	0.0005383020	Africa
Africa|hCoV-19/Benin/2012/2020|EPI ISL 476831|A|Benin|2020-04-15	Africa|hCoV-19/South Africa/KRISP-K002353/2020|EPI ISL 515725|C.1|South Africa|2020-07-22	0.0008075322	Africa
Africa|hCoV-19/Benin/260/2020|EPI ISL 476823|B.1.292|Benin|2020-03-17	Africa|hCoV-19/South Africa/KRISP-K002353/2020|EPI ISL 515725|C.1|South Africa|2020-07-22	0.0006391991	Africa
Africa|hCoV-19/Benin/314/2020|EPI ISL 476834|B.1.5|Benin|2020-03-17	Africa|hCoV-19/South Africa/KRISP-K002353/2020|EPI ISL 515725|C.1|South Africa|2020-07-22	0.0006427907	Africa
Africa|hCoV-19/Benin/461/2020|EPI ISL 476833|A|Benin|2020-03-17	Africa|hCoV-19/South Africa/KRISP-K002353/2020|EPI ISL 515725|C.1|South Africa|2020-07-22	0.0007738358	Africa
Africa|hCoV-19/Benin/501/2020|EPI ISL 476824|B.1.356|Benin|2020-03-17	Africa|hCoV-19/South Africa/KRISP-K002353/2020|EPI ISL 515725|C.1|South Africa|2020-07-22	0.0005718420	Africa
Africa|hCoV-19/Benin/843/2020|EPI ISL 476829|A|Benin|2020-03-19	Africa|hCoV-19/South Africa/KRISP-K002353/2020|EPI ISL 515725|C.1|South Africa|2020-07-22	0.0007066120	Africa
Africa|hCoV-19/Botswana/BOT0455/2020|EPI ISL 560386|B.1|Botswana|2020-03-28	Africa|hCoV-19/South Africa/KRISP-K002353/2020|EPI ISL 515725|C.1|South Africa|2020-07-22	0.0005045461	Africa
Africa|hCoV-19/Botswana/BOT2254/2020|EPI ISL 560390|B.1.1|Botswana|2020-04-08	Africa|hCoV-19/South Africa/KRISP-K002353/2020|EPI ISL 515725|C.1|South Africa|2020-07-22	0.0003765679	Africa
Africa|hCoV-19/Botswana/BOT2283/2020|EPI ISL 560385|B.1|Botswana|2020-04-07	Africa|hCoV-19/South Africa/KRISP-K002353/2020|EPI ISL 515725|C.1|South Africa|2020-07-22	0.0006284607	Africa
Africa|hCoV-19/Botswana/BOT2624/2020|EPI ISL 560387|B.1.1|Botswana|2020-04-05	Africa|hCoV-19/South Africa/KRISP-K002353/2020|EPI ISL 515725|C.1|South Africa|2020-07-22	0.0003839667	Africa
Africa|hCoV-19/Botswana/BOT4161/2020|EPI ISL 560388|B.1.1.220|Botswana|2020-04-16	Africa|hCoV-19/South Africa/KRISP-K002353/2020|EPI ISL 515725|C.1|South Africa|2020-07-22	0.0004496393	Africa
Africa|hCoV-19/DRC/04186/2020|EPI ISL 471411|A|Democratic Republic of the Congo|2020-04-25	Africa|hCoV-19/South Africa/KRISP-K002353/2020|EPI ISL 515725|C.1|South Africa|2020-07-22	0.0007738350	Africa
Africa|hCoV-19/DRC/04188/2020|EPI ISL 471413|A|Democratic Republic of the Congo|2020-04-25	Africa|hCoV-19/South Africa/KRISP-K002353/2020|EPI ISL 515725|C.1|South Africa|2020-07-22	0.0008674902	Africa
Africa|hCoV-19/DRC/10041/2020|EPI ISL 527543|B.1.1.275|Democratic Republic of the Congo|2020-05-22	Africa|hCoV-19/South Africa/KRISP-K002353/2020|EPI ISL 515725|C.1|South Africa|2020-07-22	0.0004436909	Africa
Africa|hCoV-19/DRC/10057/2020|EPI ISL 527538|B.1.1.275|Democratic Republic of the Congo|2020-05-22	Africa|hCoV-19/South Africa/KRISP-K002353/2020|EPI ISL 515725|C.1|South Africa|2020-07-22	0.0005287340	Africa
Africa|hCoV-19/DRC/10061/2020|EPI ISL 527521|B.1.1.275|Democratic Republic of the Congo|2020-05-22	Africa|hCoV-19/South Africa/KRISP-K002353/2020|EPI ISL 515725|C.1|South Africa|2020-07-22	0.0004172072	Africa
Africa|hCoV-19/DRC/10070/2020|EPI ISL 527544|B.1.178|Democratic Republic of the Congo|2020-05-22	Africa|hCoV-19/South Africa/KRISP-K002353/2020|EPI ISL 515725|C.1|South Africa|2020-07-22	0.0006817613	Africa
Africa|hCoV-19/DRC/10120/2020|EPI ISL 513624|B.1.1.275|Democratic Republic of the Congo|2020-05-22	Africa|hCoV-19/South Africa/KRISP-K002353/2020|EPI ISL 515725|C.1|South Africa|2020-07-22	0.0004545374	Africa
Africa|hCoV-19/DRC/10127/2020|EPI ISL 513625|B.1.1.275|Democratic Republic of the Congo|2020-05-22	Africa|hCoV-19/South Africa/KRISP-K002353/2020|EPI ISL 515725|C.1|South Africa|2020-07-22	0.0004486404	Africa
Africa|hCoV-19/DRC/10242/2020|EPI ISL 513626|B.1.84|Democratic Republic of the Congo|2020-05-22	Africa|hCoV-19/South Africa/KRISP-K002353/2020|EPI ISL 515725|C.1|South Africa|2020-07-22	0.0005763725	Africa
Africa|hCoV-19/DRC/10251/2020|EPI ISL 513627|B.1.128|Democratic Republic of the Congo|2020-05-22	Africa|hCoV-19/South Africa/KRISP-K002353/2020|EPI ISL 515725|C.1|South Africa|2020-07-22	0.0007127965	Africa
Africa|hCoV-19/DRC/10324/2020|EPI ISL 527545|B.1.214|Democratic Republic of the Congo|2020-05-22	Africa|hCoV-19/South Africa/KRISP-K002353/2020|EPI ISL 515725|C.1|South Africa|2020-07-22	0.0006484561	Africa
Africa|hCoV-19/DRC/10346/2020|EPI ISL 527546|B.1.214|Democratic Republic of the Congo|2020-05-22	Africa|hCoV-19/South Africa/KRISP-K002353/2020|EPI ISL 515725|C.1|South Africa|2020-07-22	0.0006206825	Africa
Africa|hCoV-19/DRC/10364/2020|EPI ISL 527498|B.1|Democratic Republic of the Congo|2020-05-22	Africa|hCoV-19/South Africa/KRISP-K002353/2020|EPI ISL 515725|C.1|South Africa|2020-07-22	0.0005493463	Africa
Africa|hCoV-19/DRC/10371/2020|EPI ISL 527489|B.1.178|Democratic Republic of the Congo|2020-05-22	Africa|hCoV-19/South Africa/KRISP-K002353/2020|EPI ISL 515725|C.1|South Africa|2020-07-22	0.0006829323	Africa
Africa|hCoV-19/DRC/10373/2020|EPI ISL 527495|B.1.159|Democratic Republic of the Congo|2020-05-22	Africa|hCoV-19/South Africa/KRISP-K002353/2020|EPI ISL 515725|C.1|South Africa|2020-07-22	0.0006496442	Africa
Africa|hCoV-19/DRC/10374/2020|EPI ISL 527539|B.1.84|Democratic Republic of the Congo|2020-05-22	Africa|hCoV-19/South Africa/KRISP-K002353/2020|EPI ISL 515725|C.1|South Africa|2020-07-22	0.0008417173	Africa
Africa|hCoV-19/DRC/10375/2020|EPI ISL 527499|B.1.84|Democratic Republic of the Congo|2020-05-22	Africa|hCoV-19/South Africa/KRISP-K002353/2020|EPI ISL 515725|C.1|South Africa|2020-07-22	0.0007192566	Africa
Africa|hCoV-19/DRC/10399/2020|EPI ISL 527491|B.1.214|Democratic Republic of the Congo|2020-05-22	Africa|hCoV-19/South Africa/KRISP-K002353/2020|EPI ISL 515725|C.1|South Africa|2020-07-22	0.0005463776	Africa
Africa|hCoV-19/DRC/10502/2020|EPI ISL 527547|B.1.5|Democratic Republic of the Congo|2020-05-20	Africa|hCoV-19/South Africa/KRISP-K002353/2020|EPI ISL 515725|C.1|South Africa|2020-07-22	0.0004773976	Africa
Africa|hCoV-19/DRC/10506/2020|EPI ISL 527524|B.1.5|Democratic Republic of the Congo|2020-05-18	Africa|hCoV-19/South Africa/KRISP-K002353/2020|EPI ISL 515725|C.1|South Africa|2020-07-22	0.0004889833	Africa
Africa|hCoV-19/DRC/10507/2020|EPI ISL 527492|B.1.5|Democratic Republic of the Congo|2020-05-18	Africa|hCoV-19/South Africa/KRISP-K002353/2020|EPI ISL 515725|C.1|South Africa|2020-07-22	0.0005124909	Africa
Africa|hCoV-19/DRC/10508/2020|EPI ISL 527494|B.1.5|Democratic Republic of the Congo|2020-05-20	Africa|hCoV-19/South Africa/KRISP-K002353/2020|EPI ISL 515725|C.1|South Africa|2020-07-22	0.0005097404	Africa
Africa|hCoV-19/DRC/10532/2020|EPI ISL 527532|B.1.5|Democratic Republic of the Congo|2020-05-20	Africa|hCoV-19/South Africa/KRISP-K002353/2020|EPI ISL 515725|C.1|South Africa|2020-07-22	0.0004894275	Africa
Africa|hCoV-19/DRC/10533/2020|EPI ISL 527548|B.1.5|Democratic Republic of the Congo|2020-05-20	Africa|hCoV-19/South Africa/KRISP-K002353/2020|EPI ISL 515725|C.1|South Africa|2020-07-22	0.0005116642	Africa
Africa|hCoV-19/DRC/10621/2020|EPI ISL 527526|B.1.214|Democratic Republic of the Congo|2020-05-23	Africa|hCoV-19/South Africa/KRISP-K002353/2020|EPI ISL 515725|C.1|South Africa|2020-07-22	0.0006279718	Africa
Africa|hCoV-19/DRC/10640/2020|EPI ISL 527541|B.1|Democratic Republic of the Congo|2020-05-22	Africa|hCoV-19/South Africa/KRISP-K002353/2020|EPI ISL 515725|C.1|South Africa|2020-07-22	0.0008120153	Africa
Africa|hCoV-19/DRC/10644/2020|EPI ISL 527549|B.1|Democratic Republic of the Congo|2020-05-22	Africa|hCoV-19/South Africa/KRISP-K002353/2020|EPI ISL 515725|C.1|South Africa|2020-07-22	0.0007846240	Africa
Africa|hCoV-19/DRC/10728/2020|EPI ISL 513628|B.1.5|Democratic Republic of the Congo|2020-05-23	Africa|hCoV-19/South Africa/KRISP-K002353/2020|EPI ISL 515725|C.1|South Africa|2020-07-22	0.0004906166	Africa
Africa|hCoV-19/DRC/10731/2020|EPI ISL 513629|B.1.1.1|Democratic Republic of the Congo|2020-05-23	Africa|hCoV-19/South Africa/KRISP-K002353/2020|EPI ISL 515725|C.1|South Africa|2020-07-22	0.0002470341	Africa
Africa|hCoV-19/DRC/10733/2020|EPI ISL 513630|B.1|Democratic Republic of the Congo|2020-05-23	Africa|hCoV-19/South Africa/KRISP-K002353/2020|EPI ISL 515725|C.1|South Africa|2020-07-22	0.0006424271	Africa
Africa|hCoV-19/DRC/108/2020|EPI ISL 417948|B.1.128|Democratic Republic of the Congo|2020-03-19	Africa|hCoV-19/South Africa/KRISP-K002353/2020|EPI ISL 515725|C.1|South Africa|2020-07-22	0.0006062693	Africa
Africa|hCoV-19/DRC/10885/2020|EPI ISL 513631|B.1.84|Democratic Republic of the Congo|2020-05-23	Africa|hCoV-19/South Africa/KRISP-K002353/2020|EPI ISL 515725|C.1|South Africa|2020-07-22	0.0006470584	Africa
Africa|hCoV-19/DRC/10902/2020|EPI ISL 527490|B.1.178|Democratic Republic of the Congo|2020-05-23	Africa|hCoV-19/South Africa/KRISP-K002353/2020|EPI ISL 515725|C.1|South Africa|2020-07-22	0.0006141675	Africa
Africa|hCoV-19/DRC/10913/2020|EPI ISL 527507|B.1.84|Democratic Republic of the Congo|2020-05-24	Africa|hCoV-19/South Africa/KRISP-K002353/2020|EPI ISL 515725|C.1|South Africa|2020-07-22	0.0007236904	Africa
Africa|hCoV-19/DRC/11005/2020|EPI ISL 527550|B.1.159|Democratic Republic of the Congo|2020-05-24	Africa|hCoV-19/South Africa/KRISP-K002353/2020|EPI ISL 515725|C.1|South Africa|2020-07-22	0.0007506924	Africa
Africa|hCoV-19/DRC/11008/2020|EPI ISL 527503|B.1.159|Democratic Republic of the Congo|2020-05-24	Africa|hCoV-19/South Africa/KRISP-K002353/2020|EPI ISL 515725|C.1|South Africa|2020-07-22	0.0006540576	Africa
Africa|hCoV-19/DRC/11022/2020|EPI ISL 527551|B.1.214|Democratic Republic of the Congo|2020-05-24	Africa|hCoV-19/South Africa/KRISP-K002353/2020|EPI ISL 515725|C.1|South Africa|2020-07-22	0.0007168170	Africa
Africa|hCoV-19/DRC/11024/2020|EPI ISL 527552|B.1.149|Democratic Republic of the Congo|2020-05-24	Africa|hCoV-19/South Africa/KRISP-K002353/2020|EPI ISL 515725|C.1|South Africa|2020-07-22	0.0007578049	Africa
Africa|hCoV-19/DRC/11026/2020|EPI ISL 527553|B.1.149|Democratic Republic of the Congo|2020-05-24	Africa|hCoV-19/South Africa/KRISP-K002353/2020|EPI ISL 515725|C.1|South Africa|2020-07-22	0.0006141254	Africa
Africa|hCoV-19/DRC/11031/2020|EPI ISL 527554|B.1.214|Democratic Republic of the Congo|2020-05-24	Africa|hCoV-19/South Africa/KRISP-K002353/2020|EPI ISL 515725|C.1|South Africa|2020-07-22	0.0006487373	Africa
Africa|hCoV-19/DRC/11041/2020|EPI ISL 527555|B.1|Democratic Republic of the Congo|2020-05-24	Africa|hCoV-19/South Africa/KRISP-K002353/2020|EPI ISL 515725|C.1|South Africa|2020-07-22	0.0006143919	Africa
Africa|hCoV-19/DRC/11057/2020|EPI ISL 527528|B.1.5|Democratic Republic of the Congo|2020-05-24	Africa|hCoV-19/South Africa/KRISP-K002353/2020|EPI ISL 515725|C.1|South Africa|2020-07-22	0.0005586670	Africa
Africa|hCoV-19/DRC/11078/2020|EPI ISL 527514|B.1|Democratic Republic of the Congo|2020-05-24	Africa|hCoV-19/South Africa/KRISP-K002353/2020|EPI ISL 515725|C.1|South Africa|2020-07-22	0.0006567019	Africa
Africa|hCoV-19/DRC/11079/2020|EPI ISL 527500|B.1.214|Democratic Republic of the Congo|2020-05-24	Africa|hCoV-19/South Africa/KRISP-K002353/2020|EPI ISL 515725|C.1|South Africa|2020-07-22	0.0005833662	Africa
Africa|hCoV-19/DRC/11093/2020|EPI ISL 527527|B.1.5|Democratic Republic of the Congo|2020-05-24	Africa|hCoV-19/South Africa/KRISP-K002353/2020|EPI ISL 515725|C.1|South Africa|2020-07-22	0.0005952501	Africa
Africa|hCoV-19/DRC/11096/2020|EPI ISL 527522|B.1|Democratic Republic of the Congo|2020-05-24	Africa|hCoV-19/South Africa/KRISP-K002353/2020|EPI ISL 515725|C.1|South Africa|2020-07-22	0.0005914197	Africa
Africa|hCoV-19/DRC/11114/2020|EPI ISL 527534|B.1.214|Democratic Republic of the Congo|2020-05-25	Africa|hCoV-19/South Africa/KRISP-K002353/2020|EPI ISL 515725|C.1|South Africa|2020-07-22	0.0006998090	Africa
Africa|hCoV-19/DRC/11123/2020|EPI ISL 527496|B.1.84|Democratic Republic of the Congo|2020-05-24	Africa|hCoV-19/South Africa/KRISP-K002353/2020|EPI ISL 515725|C.1|South Africa|2020-07-22	0.0006154766	Africa
Africa|hCoV-19/DRC/11134/2020|EPI ISL 527518|B.1.5|Democratic Republic of the Congo|2020-05-24	Africa|hCoV-19/South Africa/KRISP-K002353/2020|EPI ISL 515725|C.1|South Africa|2020-07-22	0.0004855755	Africa
Africa|hCoV-19/DRC/11143/2020|EPI ISL 527556|B.1|Democratic Republic of the Congo|2020-05-24	Africa|hCoV-19/South Africa/KRISP-K002353/2020|EPI ISL 515725|C.1|South Africa|2020-07-22	0.0007507842	Africa
Africa|hCoV-19/DRC/11145/2020|EPI ISL 527501|B.1.214|Democratic Republic of the Congo|2020-05-24	Africa|hCoV-19/South Africa/KRISP-K002353/2020|EPI ISL 515725|C.1|South Africa|2020-07-22	0.0007211981	Africa
Africa|hCoV-19/DRC/11148/2020|EPI ISL 527525|B.1.178|Democratic Republic of the Congo|2020-05-24	Africa|hCoV-19/South Africa/KRISP-K002353/2020|EPI ISL 515725|C.1|South Africa|2020-07-22	0.0007004393	Africa
Africa|hCoV-19/DRC/11157/2020|EPI ISL 527530|B.1|Democratic Republic of the Congo|2020-05-25	Africa|hCoV-19/South Africa/KRISP-K002353/2020|EPI ISL 515725|C.1|South Africa|2020-07-22	0.0006614173	Africa
Africa|hCoV-19/DRC/11187/2020|EPI ISL 527523|B.1.1.275|Democratic Republic of the Congo|2020-05-23	Africa|hCoV-19/South Africa/KRISP-K002353/2020|EPI ISL 515725|C.1|South Africa|2020-07-22	0.0004876556	Africa
Africa|hCoV-19/DRC/11191/2020|EPI ISL 527506|B.1.1.275|Democratic Republic of the Congo|2020-05-23	Africa|hCoV-19/South Africa/KRISP-K002353/2020|EPI ISL 515725|C.1|South Africa|2020-07-22	0.0004124616	Africa
Africa|hCoV-19/DRC/11252/2020|EPI ISL 527557|B.1.1.275|Democratic Republic of the Congo|2020-05-21	Africa|hCoV-19/South Africa/KRISP-K002353/2020|EPI ISL 515725|C.1|South Africa|2020-07-22	0.0005797582	Africa
Africa|hCoV-19/DRC/11260/2020|EPI ISL 527558|B.1.1.275|Democratic Republic of the Congo|2020-05-23	Africa|hCoV-19/South Africa/KRISP-K002353/2020|EPI ISL 515725|C.1|South Africa|2020-07-22	0.0004434898	Africa
Africa|hCoV-19/DRC/1131/2020|EPI ISL 429255|B.1.5|Democratic Republic of the Congo|2020-04-05	Africa|hCoV-19/South Africa/KRISP-K002353/2020|EPI ISL 515725|C.1|South Africa|2020-07-22	0.0005089277	Africa
Africa|hCoV-19/DRC/11310/2020|EPI ISL 527529|B.1.149|Democratic Republic of the Congo|2020-05-25	Africa|hCoV-19/South Africa/KRISP-K002353/2020|EPI ISL 515725|C.1|South Africa|2020-07-22	0.0005942538	Africa
Africa|hCoV-19/DRC/11318/2020|EPI ISL 527559|B.1.149|Democratic Republic of the Congo|2020-05-25	Africa|hCoV-19/South Africa/KRISP-K002353/2020|EPI ISL 515725|C.1|South Africa|2020-07-22	0.0006108062	Africa
Africa|hCoV-19/DRC/11326/2020|EPI ISL 527508|B.1|Democratic Republic of the Congo|2020-05-25	Africa|hCoV-19/South Africa/KRISP-K002353/2020|EPI ISL 515725|C.1|South Africa|2020-07-22	0.0006202826	Africa
Africa|hCoV-19/DRC/11334/2020|EPI ISL 527504|B.1.178|Democratic Republic of the Congo|2020-05-25	Africa|hCoV-19/South Africa/KRISP-K002353/2020|EPI ISL 515725|C.1|South Africa|2020-07-22	0.0006193990	Africa
Africa|hCoV-19/DRC/11337/2020|EPI ISL 527510|B.1.84|Democratic Republic of the Congo|2020-05-25	Africa|hCoV-19/South Africa/KRISP-K002353/2020|EPI ISL 515725|C.1|South Africa|2020-07-22	0.0006556464	Africa
Africa|hCoV-19/DRC/11341/2020|EPI ISL 527509|B.1.1.275|Democratic Republic of the Congo|2020-05-25	Africa|hCoV-19/South Africa/KRISP-K002353/2020|EPI ISL 515725|C.1|South Africa|2020-07-22	0.0005171071	Africa
Africa|hCoV-19/DRC/11348/2020|EPI ISL 527560|B.1.149|Democratic Republic of the Congo|2020-05-25	Africa|hCoV-19/South Africa/KRISP-K002353/2020|EPI ISL 515725|C.1|South Africa|2020-07-22	0.0006113456	Africa
Africa|hCoV-19/DRC/11369/2020|EPI ISL 527537|B.1.214|Democratic Republic of the Congo|2020-05-25	Africa|hCoV-19/South Africa/KRISP-K002353/2020|EPI ISL 515725|C.1|South Africa|2020-07-22	0.0006319682	Africa
Africa|hCoV-19/DRC/11376/2020|EPI ISL 527513|B.1.214|Democratic Republic of the Congo|2020-05-25	Africa|hCoV-19/South Africa/KRISP-K002353/2020|EPI ISL 515725|C.1|South Africa|2020-07-22	0.0006908186	Africa
Africa|hCoV-19/DRC/11411/2020|EPI ISL 527561|B.1.5|Democratic Republic of the Congo|2020-05-25	Africa|hCoV-19/South Africa/KRISP-K002353/2020|EPI ISL 515725|C.1|South Africa|2020-07-22	0.0005797918	Africa
Africa|hCoV-19/DRC/11450/2020|EPI ISL 527516|B.1.5|Democratic Republic of the Congo|2020-05-25	Africa|hCoV-19/South Africa/KRISP-K002353/2020|EPI ISL 515725|C.1|South Africa|2020-07-22	0.0004904560	Africa
Africa|hCoV-19/DRC/11458/2020|EPI ISL 527497|B.1.5|Democratic Republic of the Congo|2020-05-25	Africa|hCoV-19/South Africa/KRISP-K002353/2020|EPI ISL 515725|C.1|South Africa|2020-07-22	0.0006200252	Africa
Africa|hCoV-19/DRC/11460/2020|EPI ISL 527562|B.1.214|Democratic Republic of the Congo|2020-05-25	Africa|hCoV-19/South Africa/KRISP-K002353/2020|EPI ISL 515725|C.1|South Africa|2020-07-22	0.0007587087	Africa
Africa|hCoV-19/DRC/11472/2020|EPI ISL 527502|B.1.214|Democratic Republic of the Congo|2020-05-25	Africa|hCoV-19/South Africa/KRISP-K002353/2020|EPI ISL 515725|C.1|South Africa|2020-07-22	0.0007204236	Africa
Africa|hCoV-19/DRC/11477/2020|EPI ISL 527563|B.1.84|Democratic Republic of the Congo|2020-05-25	Africa|hCoV-19/South Africa/KRISP-K002353/2020|EPI ISL 515725|C.1|South Africa|2020-07-22	0.0005451494	Africa
Africa|hCoV-19/DRC/11486/2020|EPI ISL 527564|B.1.214|Democratic Republic of the Congo|2020-05-25	Africa|hCoV-19/South Africa/KRISP-K002353/2020|EPI ISL 515725|C.1|South Africa|2020-07-22	0.0007166317	Africa
Africa|hCoV-19/DRC/11487/2020|EPI ISL 527505|B.1|Democratic Republic of the Congo|2020-05-25	Africa|hCoV-19/South Africa/KRISP-K002353/2020|EPI ISL 515725|C.1|South Africa|2020-07-22	0.0006205819	Africa
Africa|hCoV-19/DRC/11507/2020|EPI ISL 527512|B.1|Democratic Republic of the Congo|2020-05-25	Africa|hCoV-19/South Africa/KRISP-K002353/2020|EPI ISL 515725|C.1|South Africa|2020-07-22	0.0006548010	Africa
Africa|hCoV-19/DRC/1151/2020|EPI ISL 447596|B.38|Democratic Republic of the Congo|2020-04-05	Africa|hCoV-19/South Africa/KRISP-K002353/2020|EPI ISL 515725|C.1|South Africa|2020-07-22	0.0008502145	Africa
Africa|hCoV-19/DRC/11511/2020|EPI ISL 527511|B.1.214|Democratic Republic of the Congo|2020-05-25	Africa|hCoV-19/South Africa/KRISP-K002353/2020|EPI ISL 515725|C.1|South Africa|2020-07-22	0.0006212394	Africa
Africa|hCoV-19/DRC/11572/2020|EPI ISL 527565|B.1.214|Democratic Republic of the Congo|2020-05-25	Africa|hCoV-19/South Africa/KRISP-K002353/2020|EPI ISL 515725|C.1|South Africa|2020-07-22	0.0006134851	Africa
Africa|hCoV-19/DRC/11576/2020|EPI ISL 527517|B.1|Democratic Republic of the Congo|2020-05-25	Africa|hCoV-19/South Africa/KRISP-K002353/2020|EPI ISL 515725|C.1|South Africa|2020-07-22	0.0005900527	Africa
Africa|hCoV-19/DRC/11583/2020|EPI ISL 527542|B.1|Democratic Republic of the Congo|2020-05-25	Africa|hCoV-19/South Africa/KRISP-K002353/2020|EPI ISL 515725|C.1|South Africa|2020-07-22	0.0006013128	Africa
Africa|hCoV-19/DRC/11616/2020|EPI ISL 527519|B.1|Democratic Republic of the Congo|2020-05-25	Africa|hCoV-19/South Africa/KRISP-K002353/2020|EPI ISL 515725|C.1|South Africa|2020-07-22	0.0005543571	Africa
Africa|hCoV-19/DRC/11623/2020|EPI ISL 527566|B.1.5|Democratic Republic of the Congo|2020-05-25	Africa|hCoV-19/South Africa/KRISP-K002353/2020|EPI ISL 515725|C.1|South Africa|2020-07-22	0.0006143889	Africa
Africa|hCoV-19/DRC/11624/2020|EPI ISL 527567|B.1.149|Democratic Republic of the Congo|2020-05-25	Africa|hCoV-19/South Africa/KRISP-K002353/2020|EPI ISL 515725|C.1|South Africa|2020-07-22	0.0006140922	Africa
Africa|hCoV-19/DRC/11631/2020|EPI ISL 527568|B.1.149|Democratic Republic of the Congo|2020-05-25	Africa|hCoV-19/South Africa/KRISP-K002353/2020|EPI ISL 515725|C.1|South Africa|2020-07-22	0.0006147213	Africa
Africa|hCoV-19/DRC/11632/2020|EPI ISL 527493|B.1|Democratic Republic of the Congo|2020-05-25	Africa|hCoV-19/South Africa/KRISP-K002353/2020|EPI ISL 515725|C.1|South Africa|2020-07-22	0.0006494313	Africa
Africa|hCoV-19/DRC/11635/2020|EPI ISL 527540|B.1.214|Democratic Republic of the Congo|2020-05-25	Africa|hCoV-19/South Africa/KRISP-K002353/2020|EPI ISL 515725|C.1|South Africa|2020-07-22	0.0006335784	Africa
Africa|hCoV-19/DRC/11640/2020|EPI ISL 527535|B.1.178|Democratic Republic of the Congo|2020-05-25	Africa|hCoV-19/South Africa/KRISP-K002353/2020|EPI ISL 515725|C.1|South Africa|2020-07-22	0.0007329731	Africa
Africa|hCoV-19/DRC/11643/2020|EPI ISL 527520|B.1.5|Democratic Republic of the Congo|2020-05-25	Africa|hCoV-19/South Africa/KRISP-K002353/2020|EPI ISL 515725|C.1|South Africa|2020-07-22	0.0006251869	Africa
Africa|hCoV-19/DRC/11648/2020|EPI ISL 527569|B.1.6|Democratic Republic of the Congo|2020-05-25	Africa|hCoV-19/South Africa/KRISP-K002353/2020|EPI ISL 515725|C.1|South Africa|2020-07-22	0.0005777568	Africa
Africa|hCoV-19/DRC/11652/2020|EPI ISL 527570|B.1.149|Democratic Republic of the Congo|2020-05-25	Africa|hCoV-19/South Africa/KRISP-K002353/2020|EPI ISL 515725|C.1|South Africa|2020-07-22	0.0006139225	Africa
Africa|hCoV-19/DRC/11653/2020|EPI ISL 527533|B.1.84|Democratic Republic of the Congo|2020-05-25	Africa|hCoV-19/South Africa/KRISP-K002353/2020|EPI ISL 515725|C.1|South Africa|2020-07-22	0.0005591492	Africa
Africa|hCoV-19/DRC/11676/2020|EPI ISL 527531|B.1|Democratic Republic of the Congo|2020-05-26	Africa|hCoV-19/South Africa/KRISP-K002353/2020|EPI ISL 515725|C.1|South Africa|2020-07-22	0.0007723596	Africa
Africa|hCoV-19/DRC/11677/2020|EPI ISL 527515|B.1.214|Democratic Republic of the Congo|2020-05-26	Africa|hCoV-19/South Africa/KRISP-K002353/2020|EPI ISL 515725|C.1|South Africa|2020-07-22	0.0005893043	Africa
Africa|hCoV-19/DRC/11732/2020|EPI ISL 527536|B.1.214|Democratic Republic of the Congo|2020-05-26	Africa|hCoV-19/South Africa/KRISP-K002353/2020|EPI ISL 515725|C.1|South Africa|2020-07-22	0.0004890693	Africa
Africa|hCoV-19/DRC/11733/2020|EPI ISL 527571|B.1.149|Democratic Republic of the Congo|2020-05-26	Africa|hCoV-19/South Africa/KRISP-K002353/2020|EPI ISL 515725|C.1|South Africa|2020-07-22	0.0006107708	Africa
Africa|hCoV-19/DRC/11806/2020|EPI ISL 527572|B.1.214|Democratic Republic of the Congo|2020-05-26	Africa|hCoV-19/South Africa/KRISP-K002353/2020|EPI ISL 515725|C.1|South Africa|2020-07-22	0.0007162895	Africa
Africa|hCoV-19/DRC/1234/2020|EPI ISL 429258|B.1.5|Democratic Republic of the Congo|2020-04-06	Africa|hCoV-19/South Africa/KRISP-K002353/2020|EPI ISL 515725|C.1|South Africa|2020-07-22	0.0004645142	Africa
Africa|hCoV-19/DRC/1249/2020|EPI ISL 429259|B.1.5|Democratic Republic of the Congo|2020-04-06	Africa|hCoV-19/South Africa/KRISP-K002353/2020|EPI ISL 515725|C.1|South Africa|2020-07-22	0.0004770396	Africa
Africa|hCoV-19/DRC/1319/2020|EPI ISL 431011|B.1.128|Democratic Republic of the Congo|2020-04-07	Africa|hCoV-19/South Africa/KRISP-K002353/2020|EPI ISL 515725|C.1|South Africa|2020-07-22	0.0006127398	Africa
Africa|hCoV-19/DRC/1324/2020|EPI ISL 435033|B.1.128|Democratic Republic of the Congo|2020-04-07	Africa|hCoV-19/South Africa/KRISP-K002353/2020|EPI ISL 515725|C.1|South Africa|2020-07-22	0.0006085970	Africa
Africa|hCoV-19/DRC/1326/2020|EPI ISL 435116|B.1|Democratic Republic of the Congo|2020-04-07	Africa|hCoV-19/South Africa/KRISP-K002353/2020|EPI ISL 515725|C.1|South Africa|2020-07-22	0.0005195368	Africa
Africa|hCoV-19/DRC/1375/2020|EPI ISL 435117|B.1.1.1|Democratic Republic of the Congo|2020-04-07	Africa|hCoV-19/South Africa/KRISP-K002353/2020|EPI ISL 515725|C.1|South Africa|2020-07-22	0.0002416205	Africa
Africa|hCoV-19/DRC/1376/2020|EPI ISL 431012|B.1.1.1|Democratic Republic of the Congo|2020-04-07	Africa|hCoV-19/South Africa/KRISP-K002353/2020|EPI ISL 515725|C.1|South Africa|2020-07-22	0.0002395619	Africa
Africa|hCoV-19/DRC/1377/2020|EPI ISL 434678|B.1.1.1|Democratic Republic of the Congo|2020-04-07	Africa|hCoV-19/South Africa/KRISP-K002353/2020|EPI ISL 515725|C.1|South Africa|2020-07-22	0.0002036186	Africa
Africa|hCoV-19/DRC/1378/2020|EPI ISL 435118|B.1.1.1|Democratic Republic of the Congo|2020-04-07	Africa|hCoV-19/South Africa/KRISP-K002353/2020|EPI ISL 515725|C.1|South Africa|2020-07-22	0.0002047050	Africa
Africa|hCoV-19/DRC/1382/2020|EPI ISL 435113|B.1.1.1|Democratic Republic of the Congo|2020-04-07	Africa|hCoV-19/South Africa/KRISP-K002353/2020|EPI ISL 515725|C.1|South Africa|2020-07-22	0.0002086275	Africa
Africa|hCoV-19/DRC/1397/2020|EPI ISL 434679|B.1.1.1|Democratic Republic of the Congo|2020-04-07	Africa|hCoV-19/South Africa/KRISP-K002353/2020|EPI ISL 515725|C.1|South Africa|2020-07-22	0.0002390629	Africa
Africa|hCoV-19/DRC/1398/2020|EPI ISL 435114|B.1.1.1|Democratic Republic of the Congo|2020-04-07	Africa|hCoV-19/South Africa/KRISP-K002353/2020|EPI ISL 515725|C.1|South Africa|2020-07-22	0.0002023689	Africa
Africa|hCoV-19/DRC/1422/2020|EPI ISL 434680|B.1.149|Democratic Republic of the Congo|2020-04-08	Africa|hCoV-19/South Africa/KRISP-K002353/2020|EPI ISL 515725|C.1|South Africa|2020-07-22	0.0005864141	Africa
Africa|hCoV-19/DRC/1423/2020|EPI ISL 434710|B.1.149|Democratic Republic of the Congo|2020-04-08	Africa|hCoV-19/South Africa/KRISP-K002353/2020|EPI ISL 515725|C.1|South Africa|2020-07-22	0.0005734868	Africa
Africa|hCoV-19/DRC/1486/2020|EPI ISL 434711|B.1|Democratic Republic of the Congo|2020-04-08	Africa|hCoV-19/South Africa/KRISP-K002353/2020|EPI ISL 515725|C.1|South Africa|2020-07-22	0.0005242993	Africa
Africa|hCoV-19/DRC/1516/2020|EPI ISL 435032|B.1.5|Democratic Republic of the Congo|2020-04-09	Africa|hCoV-19/South Africa/KRISP-K002353/2020|EPI ISL 515725|C.1|South Africa|2020-07-22	0.0005045460	Africa
Africa|hCoV-19/DRC/1565/2020|EPI ISL 434681|B.1|Democratic Republic of the Congo|2020-04-09	Africa|hCoV-19/South Africa/KRISP-K002353/2020|EPI ISL 515725|C.1|South Africa|2020-07-22	0.0005491692	Africa
Africa|hCoV-19/DRC/158/2020|EPI ISL 417950|B.40|Democratic Republic of the Congo|2020-03-20	Africa|hCoV-19/South Africa/KRISP-K002353/2020|EPI ISL 515725|C.1|South Africa|2020-07-22	0.0008412296	Africa
Africa|hCoV-19/DRC/1715/2020|EPI ISL 435156|B.1.84|Democratic Republic of the Congo|2020-04-10	Africa|hCoV-19/South Africa/KRISP-K002353/2020|EPI ISL 515725|C.1|South Africa|2020-07-22	0.0005779276	Africa
Africa|hCoV-19/DRC/1767/2020|EPI ISL 435157|B.1.5|Democratic Republic of the Congo|2020-04-10	Africa|hCoV-19/South Africa/KRISP-K002353/2020|EPI ISL 515725|C.1|South Africa|2020-07-22	0.0004909674	Africa
Africa|hCoV-19/DRC/1779/2020|EPI ISL 435158|C.14|Democratic Republic of the Congo|2020-04-10	Africa|hCoV-19/South Africa/KRISP-K002353/2020|EPI ISL 515725|C.1|South Africa|2020-07-22	0.0003134620	Africa
Africa|hCoV-19/DRC/191/2020|EPI ISL 417955|B.1.128|Democratic Republic of the Congo|2020-03-21	Africa|hCoV-19/South Africa/KRISP-K002353/2020|EPI ISL 515725|C.1|South Africa|2020-07-22	0.0006064117	Africa
Africa|hCoV-19/DRC/1952/2020|EPI ISL 435159|B.1.5|Democratic Republic of the Congo|2020-04-11	Africa|hCoV-19/South Africa/KRISP-K002353/2020|EPI ISL 515725|C.1|South Africa|2020-07-22	0.0004853397	Africa
Africa|hCoV-19/DRC/1982/2020|EPI ISL 435160|B.1|Democratic Republic of the Congo|2020-04-12	Africa|hCoV-19/South Africa/KRISP-K002353/2020|EPI ISL 515725|C.1|South Africa|2020-07-22	0.0005525767	Africa
Africa|hCoV-19/DRC/2047/2020|EPI ISL 435161|B.1.1.1|Democratic Republic of the Congo|2020-04-12	Africa|hCoV-19/South Africa/KRISP-K002353/2020|EPI ISL 515725|C.1|South Africa|2020-07-22	0.0002057055	Africa
Africa|hCoV-19/DRC/2063/2020|EPI ISL 435162|B.1|Democratic Republic of the Congo|2020-04-12	Africa|hCoV-19/South Africa/KRISP-K002353/2020|EPI ISL 515725|C.1|South Africa|2020-07-22	0.0005183647	Africa
Africa|hCoV-19/DRC/2120/2020|EPI ISL 435163|B.1.149|Democratic Republic of the Congo|2020-04-12	Africa|hCoV-19/South Africa/KRISP-K002353/2020|EPI ISL 515725|C.1|South Africa|2020-07-22	0.0005775778	Africa
Africa|hCoV-19/DRC/2121/2020|EPI ISL 435164|B.1.149|Democratic Republic of the Congo|2020-04-12	Africa|hCoV-19/South Africa/KRISP-K002353/2020|EPI ISL 515725|C.1|South Africa|2020-07-22	0.0005863009	Africa
Africa|hCoV-19/DRC/2122/2020|EPI ISL 435165|B.1.149|Democratic Republic of the Congo|2020-04-13	Africa|hCoV-19/South Africa/KRISP-K002353/2020|EPI ISL 515725|C.1|South Africa|2020-07-22	0.0005966497	Africa
Africa|hCoV-19/DRC/2125/2020|EPI ISL 435166|B.1.149|Democratic Republic of the Congo|2020-04-13	Africa|hCoV-19/South Africa/KRISP-K002353/2020|EPI ISL 515725|C.1|South Africa|2020-07-22	0.0005536667	Africa
Africa|hCoV-19/DRC/2128/2020|EPI ISL 435167|B.1|Democratic Republic of the Congo|2020-04-13	Africa|hCoV-19/South Africa/KRISP-K002353/2020|EPI ISL 515725|C.1|South Africa|2020-07-22	0.0004587242	Africa
Africa|hCoV-19/DRC/2133/2020|EPI ISL 435168|B.1.128|Democratic Republic of the Congo|2020-04-13	Africa|hCoV-19/South Africa/KRISP-K002353/2020|EPI ISL 515725|C.1|South Africa|2020-07-22	0.0005600689	Africa
Africa|hCoV-19/DRC/214/2020|EPI ISL 420030|B.1.6|Democratic Republic of the Congo|2020-03-21	Africa|hCoV-19/South Africa/KRISP-K002353/2020|EPI ISL 515725|C.1|South Africa|2020-07-22	0.0005063630	Africa
Africa|hCoV-19/DRC/215/2020|EPI ISL 420031|B.1.1.1|Democratic Republic of the Congo|2020-03-21	Africa|hCoV-19/South Africa/KRISP-K002353/2020|EPI ISL 515725|C.1|South Africa|2020-07-22	0.0002400828	Africa
Africa|hCoV-19/DRC/2169/2020|EPI ISL 436194|B.1.5|Democratic Republic of the Congo|2020-04-13	Africa|hCoV-19/South Africa/KRISP-K002353/2020|EPI ISL 515725|C.1|South Africa|2020-07-22	0.0004899592	Africa
Africa|hCoV-19/DRC/2299/2020|EPI ISL 436412|B.1.5|Democratic Republic of the Congo|2020-04-14	Africa|hCoV-19/South Africa/KRISP-K002353/2020|EPI ISL 515725|C.1|South Africa|2020-07-22	0.0005768471	Africa
Africa|hCoV-19/DRC/236/2020|EPI ISL 420032|B.1.128|Democratic Republic of the Congo|2020-03-22	Africa|hCoV-19/South Africa/KRISP-K002353/2020|EPI ISL 515725|C.1|South Africa|2020-07-22	0.0006071543	Africa
Africa|hCoV-19/DRC/2363/2020|EPI ISL 437194|B.1.84|Democratic Republic of the Congo|2020-04-14	Africa|hCoV-19/South Africa/KRISP-K002353/2020|EPI ISL 515725|C.1|South Africa|2020-07-22	0.0005428562	Africa
Africa|hCoV-19/DRC/2384/2020|EPI ISL 437196|B.1.149|Democratic Republic of the Congo|2020-04-14	Africa|hCoV-19/South Africa/KRISP-K002353/2020|EPI ISL 515725|C.1|South Africa|2020-07-22	0.0005874556	Africa
Africa|hCoV-19/DRC/241/2020|EPI ISL 420033|B.1.1.75|Democratic Republic of the Congo|2020-03-22	Africa|hCoV-19/South Africa/KRISP-K002353/2020|EPI ISL 515725|C.1|South Africa|2020-07-22	0.0004384395	Africa
Africa|hCoV-19/DRC/243/2020|EPI ISL 420034|B.1|Democratic Republic of the Congo|2020-03-22	Africa|hCoV-19/South Africa/KRISP-K002353/2020|EPI ISL 515725|C.1|South Africa|2020-07-22	0.0005172674	Africa
Africa|hCoV-19/DRC/248/2020|EPI ISL 420035|B.1.5|Democratic Republic of the Congo|2020-03-22	Africa|hCoV-19/South Africa/KRISP-K002353/2020|EPI ISL 515725|C.1|South Africa|2020-07-22	0.0004721816	Africa
Africa|hCoV-19/DRC/2496/2020|EPI ISL 437337|B.1.149|Democratic Republic of the Congo|2020-04-15	Africa|hCoV-19/South Africa/KRISP-K002353/2020|EPI ISL 515725|C.1|South Africa|2020-07-22	0.0006055185	Africa
Africa|hCoV-19/DRC/2529/2020|EPI ISL 437338|B.1.178|Democratic Republic of the Congo|2020-04-15	Africa|hCoV-19/South Africa/KRISP-K002353/2020|EPI ISL 515725|C.1|South Africa|2020-07-22	0.0005718670	Africa
Africa|hCoV-19/DRC/253/2020|EPI ISL 420838|B.1.5|Democratic Republic of the Congo|2020-03-22	Africa|hCoV-19/South Africa/KRISP-K002353/2020|EPI ISL 515725|C.1|South Africa|2020-07-22	0.0004739076	Africa
Africa|hCoV-19/DRC/2536/2020|EPI ISL 437339|B.1|Democratic Republic of the Congo|2020-04-15	Africa|hCoV-19/South Africa/KRISP-K002353/2020|EPI ISL 515725|C.1|South Africa|2020-07-22	0.0005718670	Africa
Africa|hCoV-19/DRC/254/2020|EPI ISL 420839|B.1|Democratic Republic of the Congo|2020-03-22	Africa|hCoV-19/South Africa/KRISP-K002353/2020|EPI ISL 515725|C.1|South Africa|2020-07-22	0.0005117223	Africa
Africa|hCoV-19/DRC/2563/2020|EPI ISL 437340|B.1.9|Democratic Republic of the Congo|2020-04-15	Africa|hCoV-19/South Africa/KRISP-K002353/2020|EPI ISL 515725|C.1|South Africa|2020-07-22	0.0007737960	Africa
Africa|hCoV-19/DRC/2580/2020|EPI ISL 437341|B.1.5|Democratic Republic of the Congo|2020-04-15	Africa|hCoV-19/South Africa/KRISP-K002353/2020|EPI ISL 515725|C.1|South Africa|2020-07-22	0.0005074077	Africa
Africa|hCoV-19/DRC/2644/2020|EPI ISL 437342|B.1.84|Democratic Republic of the Congo|2020-04-15	Africa|hCoV-19/South Africa/KRISP-K002353/2020|EPI ISL 515725|C.1|South Africa|2020-07-22	0.0005802943	Africa
Africa|hCoV-19/DRC/2670/2020|EPI ISL 437343|B.1.9|Democratic Republic of the Congo|2020-04-15	Africa|hCoV-19/South Africa/KRISP-K002353/2020|EPI ISL 515725|C.1|South Africa|2020-07-22	0.0008075094	Africa
Africa|hCoV-19/DRC/2727/2020|EPI ISL 437344|B.1|Democratic Republic of the Congo|2020-04-16	Africa|hCoV-19/South Africa/KRISP-K002353/2020|EPI ISL 515725|C.1|South Africa|2020-07-22	0.0005136616	Africa
Africa|hCoV-19/DRC/2728/2020|EPI ISL 437345|B.1.84|Democratic Republic of the Congo|2020-04-16	Africa|hCoV-19/South Africa/KRISP-K002353/2020|EPI ISL 515725|C.1|South Africa|2020-07-22	0.0005858036	Africa
Africa|hCoV-19/DRC/2813/2020|EPI ISL 437346|C.14|Democratic Republic of the Congo|2020-04-16	Africa|hCoV-19/South Africa/KRISP-K002353/2020|EPI ISL 515725|C.1|South Africa|2020-07-22	0.0003364985	Africa
Africa|hCoV-19/DRC/2819/2020|EPI ISL 437347|B.1|Democratic Republic of the Congo|2020-04-16	Africa|hCoV-19/South Africa/KRISP-K002353/2020|EPI ISL 515725|C.1|South Africa|2020-07-22	0.0006186838	Africa
Africa|hCoV-19/DRC/2827/2020|EPI ISL 437348|B.1|Democratic Republic of the Congo|2020-04-16	Africa|hCoV-19/South Africa/KRISP-K002353/2020|EPI ISL 515725|C.1|South Africa|2020-07-22	0.0005045239	Africa
Africa|hCoV-19/DRC/2855/2020|EPI ISL 437350|B.1|Democratic Republic of the Congo|2020-04-16	Africa|hCoV-19/South Africa/KRISP-K002353/2020|EPI ISL 515725|C.1|South Africa|2020-07-22	0.0005382169	Africa
Africa|hCoV-19/DRC/2864/2020|EPI ISL 437351|B.1|Democratic Republic of the Congo|2020-04-16	Africa|hCoV-19/South Africa/KRISP-K002353/2020|EPI ISL 515725|C.1|South Africa|2020-07-22	0.0005393542	Africa
Africa|hCoV-19/DRC/2904/2020|EPI ISL 437352|B.1|Democratic Republic of the Congo|2020-04-17	Africa|hCoV-19/South Africa/KRISP-K002353/2020|EPI ISL 515725|C.1|South Africa|2020-07-22	0.0005382168	Africa
Africa|hCoV-19/DRC/2938/2020|EPI ISL 437353|B.1.275|Democratic Republic of the Congo|2020-04-17	Africa|hCoV-19/South Africa/KRISP-K002353/2020|EPI ISL 515725|C.1|South Africa|2020-07-22	0.0007307069	Africa
Africa|hCoV-19/DRC/2939/2020|EPI ISL 437354|B.1|Democratic Republic of the Congo|2020-04-17	Africa|hCoV-19/South Africa/KRISP-K002353/2020|EPI ISL 515725|C.1|South Africa|2020-07-22	0.0006404872	Africa
Africa|hCoV-19/DRC/2942/2020|EPI ISL 437355|B.1|Democratic Republic of the Congo|2020-04-17	Africa|hCoV-19/South Africa/KRISP-K002353/2020|EPI ISL 515725|C.1|South Africa|2020-07-22	0.0006572607	Africa
Africa|hCoV-19/DRC/299/2020|EPI ISL 420840|B.4|Democratic Republic of the Congo|2020-03-20	Africa|hCoV-19/South Africa/KRISP-K002353/2020|EPI ISL 515725|C.1|South Africa|2020-07-22	0.0009585993	Africa
Africa|hCoV-19/DRC/300/2020|EPI ISL 420841|A|Democratic Republic of the Congo|2020-03-22	Africa|hCoV-19/South Africa/KRISP-K002353/2020|EPI ISL 515725|C.1|South Africa|2020-07-22	0.0007801448	Africa
Africa|hCoV-19/DRC/3041/2020|EPI ISL 437356|B.1|Democratic Republic of the Congo|2020-04-18	Africa|hCoV-19/South Africa/KRISP-K002353/2020|EPI ISL 515725|C.1|South Africa|2020-07-22	0.0006080276	Africa
Africa|hCoV-19/DRC/307/2020|EPI ISL 420842|B.1.9|Democratic Republic of the Congo|2020-03	Africa|hCoV-19/South Africa/KRISP-K002353/2020|EPI ISL 515725|C.1|South Africa|2020-07-22	0.0006239002	Africa
Africa|hCoV-19/DRC/3070/2020|EPI ISL 437357|B.1.214|Democratic Republic of the Congo|2020-04-18	Africa|hCoV-19/South Africa/KRISP-K002353/2020|EPI ISL 515725|C.1|South Africa|2020-07-22	0.0006426905	Africa
Africa|hCoV-19/DRC/3089/2020|EPI ISL 437358|B.1.84|Democratic Republic of the Congo|2020-04-19	Africa|hCoV-19/South Africa/KRISP-K002353/2020|EPI ISL 515725|C.1|South Africa|2020-07-22	0.0005725814	Africa
Africa|hCoV-19/DRC/3440/2020|EPI ISL 447597|B.1.84|Democratic Republic of the Congo|2020-04-22	Africa|hCoV-19/South Africa/KRISP-K002353/2020|EPI ISL 515725|C.1|South Africa|2020-07-22	0.0005790358	Africa
Africa|hCoV-19/DRC/3451/2020|EPI ISL 447598|B.1.178|Democratic Republic of the Congo|2020-04-22	Africa|hCoV-19/South Africa/KRISP-K002353/2020|EPI ISL 515725|C.1|South Africa|2020-07-22	0.0006136024	Africa
Africa|hCoV-19/DRC/3453/2020|EPI ISL 447599|B.1.84|Democratic Republic of the Congo|2020-04-22	Africa|hCoV-19/South Africa/KRISP-K002353/2020|EPI ISL 515725|C.1|South Africa|2020-07-22	0.0005793910	Africa
Africa|hCoV-19/DRC/3481/2020|EPI ISL 447600|B.1|Democratic Republic of the Congo|2020-04-22	Africa|hCoV-19/South Africa/KRISP-K002353/2020|EPI ISL 515725|C.1|South Africa|2020-07-22	0.0005245395	Africa
Africa|hCoV-19/DRC/3482/2020|EPI ISL 447601|B.1|Democratic Republic of the Congo|2020-04-22	Africa|hCoV-19/South Africa/KRISP-K002353/2020|EPI ISL 515725|C.1|South Africa|2020-07-22	0.0005498751	Africa
Africa|hCoV-19/DRC/3483/2020|EPI ISL 447602|B.1|Democratic Republic of the Congo|2020-04-22	Africa|hCoV-19/South Africa/KRISP-K002353/2020|EPI ISL 515725|C.1|South Africa|2020-07-22	0.0005237156	Africa
Africa|hCoV-19/DRC/3490/2020|EPI ISL 447603|B.1|Democratic Republic of the Congo|2020-04-22	Africa|hCoV-19/South Africa/KRISP-K002353/2020|EPI ISL 515725|C.1|South Africa|2020-07-22	0.0005460737	Africa
Africa|hCoV-19/DRC/3504/2020|EPI ISL 447604|B.1.149|Democratic Republic of the Congo|2020-04-23	Africa|hCoV-19/South Africa/KRISP-K002353/2020|EPI ISL 515725|C.1|South Africa|2020-07-22	0.0005941538	Africa
Africa|hCoV-19/DRC/352/2020|EPI ISL 420850|B.1.5|Democratic Republic of the Congo|2020-03	Africa|hCoV-19/South Africa/KRISP-K002353/2020|EPI ISL 515725|C.1|South Africa|2020-07-22	0.0005455002	Africa
Africa|hCoV-19/DRC/353/2020|EPI ISL 420843|B.1.5|Democratic Republic of the Congo|2020-03	Africa|hCoV-19/South Africa/KRISP-K002353/2020|EPI ISL 515725|C.1|South Africa|2020-07-22	0.0004773161	Africa
Africa|hCoV-19/DRC/355/2020|EPI ISL 420844|B.1|Democratic Republic of the Congo|2020-03	Africa|hCoV-19/South Africa/KRISP-K002353/2020|EPI ISL 515725|C.1|South Africa|2020-07-22	0.0005063119	Africa
Africa|hCoV-19/DRC/3552/2020|EPI ISL 447605|B.1.84|Democratic Republic of the Congo|2020-04-23	Africa|hCoV-19/South Africa/KRISP-K002353/2020|EPI ISL 515725|C.1|South Africa|2020-07-22	0.0005863377	Africa
Africa|hCoV-19/DRC/3595/2020|EPI ISL 447606|B.1.5|Democratic Republic of the Congo|2020-04-23	Africa|hCoV-19/South Africa/KRISP-K002353/2020|EPI ISL 515725|C.1|South Africa|2020-07-22	0.0005439188	Africa
Africa|hCoV-19/DRC/3632/2020|EPI ISL 447607|B.1.5|Democratic Republic of the Congo|2020-04-23	Africa|hCoV-19/South Africa/KRISP-K002353/2020|EPI ISL 515725|C.1|South Africa|2020-07-22	0.0005456382	Africa
Africa|hCoV-19/DRC/3633/2020|EPI ISL 447230|B.1.5|Democratic Republic of the Congo|2020-04-23	Africa|hCoV-19/South Africa/KRISP-K002353/2020|EPI ISL 515725|C.1|South Africa|2020-07-22	0.0005508404	Africa
Africa|hCoV-19/DRC/3653/2020|EPI ISL 447231|B.1.128|Democratic Republic of the Congo|2020-04-23	Africa|hCoV-19/South Africa/KRISP-K002353/2020|EPI ISL 515725|C.1|South Africa|2020-07-22	0.0006762531	Africa
Africa|hCoV-19/DRC/3659/2020|EPI ISL 447232|B.1.128|Democratic Republic of the Congo|2020-04-23	Africa|hCoV-19/South Africa/KRISP-K002353/2020|EPI ISL 515725|C.1|South Africa|2020-07-22	0.0006768713	Africa
Africa|hCoV-19/DRC/3661/2020|EPI ISL 447233|B.1.128|Democratic Republic of the Congo|2020-04-23	Africa|hCoV-19/South Africa/KRISP-K002353/2020|EPI ISL 515725|C.1|South Africa|2020-07-22	0.0006826460	Africa
Africa|hCoV-19/DRC/3662/2020|EPI ISL 447234|B.1.128|Democratic Republic of the Congo|2020-04-23	Africa|hCoV-19/South Africa/KRISP-K002353/2020|EPI ISL 515725|C.1|South Africa|2020-07-22	0.0006821338	Africa
Africa|hCoV-19/DRC/3664/2020|EPI ISL 447235|B.1.128|Democratic Republic of the Congo|2020-04-23	Africa|hCoV-19/South Africa/KRISP-K002353/2020|EPI ISL 515725|C.1|South Africa|2020-07-22	0.0006822502	Africa
Africa|hCoV-19/DRC/3683/2020|EPI ISL 447236|B.1.5|Democratic Republic of the Congo|2020-04-24	Africa|hCoV-19/South Africa/KRISP-K002353/2020|EPI ISL 515725|C.1|South Africa|2020-07-22	0.0005797841	Africa
Africa|hCoV-19/DRC/3688/2020|EPI ISL 447237|B.1.128|Democratic Republic of the Congo|2020-04-24	Africa|hCoV-19/South Africa/KRISP-K002353/2020|EPI ISL 515725|C.1|South Africa|2020-07-22	0.0006800006	Africa
Africa|hCoV-19/DRC/376/2020|EPI ISL 420851|B.1.6|Democratic Republic of the Congo|2020-03-25	Africa|hCoV-19/South Africa/KRISP-K002353/2020|EPI ISL 515725|C.1|South Africa|2020-07-22	0.0005776449	Africa
Africa|hCoV-19/DRC/3764/2020|EPI ISL 447238|B.1.84|Democratic Republic of the Congo|2020-04-24	Africa|hCoV-19/South Africa/KRISP-K002353/2020|EPI ISL 515725|C.1|South Africa|2020-07-22	0.0006130403	Africa
Africa|hCoV-19/DRC/3768/2020|EPI ISL 447239|B.1.84|Democratic Republic of the Congo|2020-04-24	Africa|hCoV-19/South Africa/KRISP-K002353/2020|EPI ISL 515725|C.1|South Africa|2020-07-22	0.0005794165	Africa
Africa|hCoV-19/DRC/3778/2020|EPI ISL 447240|B.1.128|Democratic Republic of the Congo|2020-04-24	Africa|hCoV-19/South Africa/KRISP-K002353/2020|EPI ISL 515725|C.1|South Africa|2020-07-22	0.0006786855	Africa
Africa|hCoV-19/DRC/3787/2020|EPI ISL 447241|B.1|Democratic Republic of the Congo|2020-04-24	Africa|hCoV-19/South Africa/KRISP-K002353/2020|EPI ISL 515725|C.1|South Africa|2020-07-22	0.0005552804	Africa
Africa|hCoV-19/DRC/3791/2020|EPI ISL 447242|B.1|Democratic Republic of the Congo|2020-04-24	Africa|hCoV-19/South Africa/KRISP-K002353/2020|EPI ISL 515725|C.1|South Africa|2020-07-22	0.0005978811	Africa
Africa|hCoV-19/DRC/3803/2020|EPI ISL 447243|B.1|Democratic Republic of the Congo|2020-04-24	Africa|hCoV-19/South Africa/KRISP-K002353/2020|EPI ISL 515725|C.1|South Africa|2020-07-22	0.0005234778	Africa
Africa|hCoV-19/DRC/3806/2020|EPI ISL 447244|B.1|Democratic Republic of the Congo|2020-04-24	Africa|hCoV-19/South Africa/KRISP-K002353/2020|EPI ISL 515725|C.1|South Africa|2020-07-22	0.0005234415	Africa
Africa|hCoV-19/DRC/3827/2020|EPI ISL 447245|B.1|Democratic Republic of the Congo|2020-04-24	Africa|hCoV-19/South Africa/KRISP-K002353/2020|EPI ISL 515725|C.1|South Africa|2020-07-22	0.0006479759	Africa
Africa|hCoV-19/DRC/3829/2020|EPI ISL 447246|B.1|Democratic Republic of the Congo|2020-04-24	Africa|hCoV-19/South Africa/KRISP-K002353/2020|EPI ISL 515725|C.1|South Africa|2020-07-22	0.0006146980	Africa
Africa|hCoV-19/DRC/3834/2020|EPI ISL 447247|A|Democratic Republic of the Congo|2020-04-25	Africa|hCoV-19/South Africa/KRISP-K002353/2020|EPI ISL 515725|C.1|South Africa|2020-07-22	0.0007894666	Africa
Africa|hCoV-19/DRC/3837/2020|EPI ISL 447248|B.1.128|Democratic Republic of the Congo|2020-04-25	Africa|hCoV-19/South Africa/KRISP-K002353/2020|EPI ISL 515725|C.1|South Africa|2020-07-22	0.0006818081	Africa
Africa|hCoV-19/DRC/3841/2020|EPI ISL 447249|B.1.128|Democratic Republic of the Congo|2020-04-25	Africa|hCoV-19/South Africa/KRISP-K002353/2020|EPI ISL 515725|C.1|South Africa|2020-07-22	0.0007142652	Africa
Africa|hCoV-19/DRC/3842/2020|EPI ISL 471396|B.1.128|Democratic Republic of the Congo|2020-04-25	Africa|hCoV-19/South Africa/KRISP-K002353/2020|EPI ISL 515725|C.1|South Africa|2020-07-22	0.0007065284	Africa
Africa|hCoV-19/DRC/3846/2020|EPI ISL 471397|B.1.84|Democratic Republic of the Congo|2020-04-25	Africa|hCoV-19/South Africa/KRISP-K002353/2020|EPI ISL 515725|C.1|South Africa|2020-07-22	0.0006391585	Africa
Africa|hCoV-19/DRC/3937/2020|EPI ISL 471398|B.1|Democratic Republic of the Congo|2020-04-25	Africa|hCoV-19/South Africa/KRISP-K002353/2020|EPI ISL 515725|C.1|South Africa|2020-07-22	0.0006055063	Africa
Africa|hCoV-19/DRC/3941/2020|EPI ISL 471399|B.1.128|Democratic Republic of the Congo|2020-04-25	Africa|hCoV-19/South Africa/KRISP-K002353/2020|EPI ISL 515725|C.1|South Africa|2020-07-22	0.0006805485	Africa
Africa|hCoV-19/DRC/3947/2020|EPI ISL 471400|B.1.214|Democratic Republic of the Congo|2020-04-25	Africa|hCoV-19/South Africa/KRISP-K002353/2020|EPI ISL 515725|C.1|South Africa|2020-07-22	0.0007064833	Africa
Africa|hCoV-19/DRC/3949/2020|EPI ISL 471401|B.1.84|Democratic Republic of the Congo|2020-04-26	Africa|hCoV-19/South Africa/KRISP-K002353/2020|EPI ISL 515725|C.1|South Africa|2020-07-22	0.0005424881	Africa
Africa|hCoV-19/DRC/396/2020|EPI ISL 420852|B.1.6|Democratic Republic of the Congo|2020-03-26	Africa|hCoV-19/South Africa/KRISP-K002353/2020|EPI ISL 515725|C.1|South Africa|2020-07-22	0.0005431196	Africa
Africa|hCoV-19/DRC/397/2020|EPI ISL 420845|B.1.6|Democratic Republic of the Congo|2020-03-26	Africa|hCoV-19/South Africa/KRISP-K002353/2020|EPI ISL 515725|C.1|South Africa|2020-07-22	0.0005390037	Africa
Africa|hCoV-19/DRC/400/2020|EPI ISL 420846|B.1.5|Democratic Republic of the Congo|2020-03	Africa|hCoV-19/South Africa/KRISP-K002353/2020|EPI ISL 515725|C.1|South Africa|2020-07-22	0.0005067395	Africa
Africa|hCoV-19/DRC/4012/2020|EPI ISL 471402|B.1|Democratic Republic of the Congo|2020-04-26	Africa|hCoV-19/South Africa/KRISP-K002353/2020|EPI ISL 515725|C.1|South Africa|2020-07-22	0.0006728414	Africa
Africa|hCoV-19/DRC/402/2020|EPI ISL 420853|B.1|Democratic Republic of the Congo|2020-03-26	Africa|hCoV-19/South Africa/KRISP-K002353/2020|EPI ISL 515725|C.1|South Africa|2020-07-22	0.0004939809	Africa
Africa|hCoV-19/DRC/4020/2020|EPI ISL 471403|B.1.5|Democratic Republic of the Congo|2020-04-26	Africa|hCoV-19/South Africa/KRISP-K002353/2020|EPI ISL 515725|C.1|South Africa|2020-07-22	0.0006055321	Africa
Africa|hCoV-19/DRC/4026/2020|EPI ISL 471404|B.1.84|Democratic Republic of the Congo|2020-04-27	Africa|hCoV-19/South Africa/KRISP-K002353/2020|EPI ISL 515725|C.1|South Africa|2020-07-22	0.0005744443	Africa
Africa|hCoV-19/DRC/4060/2020|EPI ISL 471405|B.1|Democratic Republic of the Congo|2020-04-27	Africa|hCoV-19/South Africa/KRISP-K002353/2020|EPI ISL 515725|C.1|South Africa|2020-07-22	0.0006066958	Africa
Africa|hCoV-19/DRC/4075/2020|EPI ISL 471406|B.1.214|Democratic Republic of the Congo|2020-04-27	Africa|hCoV-19/South Africa/KRISP-K002353/2020|EPI ISL 515725|C.1|South Africa|2020-07-22	0.0006787151	Africa
Africa|hCoV-19/DRC/4084/2020|EPI ISL 471407|B.1.214|Democratic Republic of the Congo|2020-04-27	Africa|hCoV-19/South Africa/KRISP-K002353/2020|EPI ISL 515725|C.1|South Africa|2020-07-22	0.0007071970	Africa
Africa|hCoV-19/DRC/4132/2020|EPI ISL 471408|B.1|Democratic Republic of the Congo|2020-04-27	Africa|hCoV-19/South Africa/KRISP-K002353/2020|EPI ISL 515725|C.1|South Africa|2020-07-22	0.0006391434	Africa
Africa|hCoV-19/DRC/4141/2020|EPI ISL 471409|B.1.128|Democratic Republic of the Congo|2020-04-27	Africa|hCoV-19/South Africa/KRISP-K002353/2020|EPI ISL 515725|C.1|South Africa|2020-07-22	0.0006728413	Africa
Africa|hCoV-19/DRC/4145/2020|EPI ISL 471410|B.1|Democratic Republic of the Congo|2020-04-27	Africa|hCoV-19/South Africa/KRISP-K002353/2020|EPI ISL 515725|C.1|South Africa|2020-07-22	0.0005718555	Africa
Africa|hCoV-19/DRC/4194/2020|EPI ISL 471414|B.1.5|Democratic Republic of the Congo|2020-04-28	Africa|hCoV-19/South Africa/KRISP-K002353/2020|EPI ISL 515725|C.1|South Africa|2020-07-22	0.0006054920	Africa
Africa|hCoV-19/DRC/4250/2020|EPI ISL 471415|B.1.1.1|Democratic Republic of the Congo|2020-04-28	Africa|hCoV-19/South Africa/KRISP-K002353/2020|EPI ISL 515725|C.1|South Africa|2020-07-22	0.0003026635	Africa
Africa|hCoV-19/DRC/4279/2020|EPI ISL 514114|B.1|Democratic Republic of the Congo|2020-04-28	Africa|hCoV-19/South Africa/KRISP-K002353/2020|EPI ISL 515725|C.1|South Africa|2020-07-22	0.0006139016	Africa
Africa|hCoV-19/DRC/4282/2020|EPI ISL 514103|B.1.128|Democratic Republic of the Congo|2020-04-08	Africa|hCoV-19/South Africa/KRISP-K002353/2020|EPI ISL 515725|C.1|South Africa|2020-07-22	0.0006481024	Africa
Africa|hCoV-19/DRC/4284/2020|EPI ISL 514115|B.1.128|Democratic Republic of the Congo|2020-04-28	Africa|hCoV-19/South Africa/KRISP-K002353/2020|EPI ISL 515725|C.1|South Africa|2020-07-22	0.0006480360	Africa
Africa|hCoV-19/DRC/431/2020|EPI ISL 420847|B.1.147|Democratic Republic of the Congo|2020-03-26	Africa|hCoV-19/South Africa/KRISP-K002353/2020|EPI ISL 515725|C.1|South Africa|2020-07-22	0.0005389984	Africa
Africa|hCoV-19/DRC/4418/2020|EPI ISL 496506|B.1.128|Democratic Republic of the Congo|2020-04-29	Africa|hCoV-19/South Africa/KRISP-K002353/2020|EPI ISL 515725|C.1|South Africa|2020-07-22	0.0006822037	Africa
Africa|hCoV-19/DRC/4422/2020|EPI ISL 496507|B.1.128|Democratic Republic of the Congo|2020-04-29	Africa|hCoV-19/South Africa/KRISP-K002353/2020|EPI ISL 515725|C.1|South Africa|2020-07-22	0.0006554339	Africa
Africa|hCoV-19/DRC/4427/2020|EPI ISL 496508|B.1.128|Democratic Republic of the Congo|2020-04-29	Africa|hCoV-19/South Africa/KRISP-K002353/2020|EPI ISL 515725|C.1|South Africa|2020-07-22	0.0006264705	Africa
Africa|hCoV-19/DRC/4429/2020|EPI ISL 513589|B.1.128|Democratic Republic of the Congo|2020-04-29	Africa|hCoV-19/South Africa/KRISP-K002353/2020|EPI ISL 515725|C.1|South Africa|2020-07-22	0.0006265142	Africa
Africa|hCoV-19/DRC/4430/2020|EPI ISL 496509|B.1.128|Democratic Republic of the Congo|2020-04-29	Africa|hCoV-19/South Africa/KRISP-K002353/2020|EPI ISL 515725|C.1|South Africa|2020-07-22	0.0006486547	Africa
Africa|hCoV-19/DRC/4437/2020|EPI ISL 513590|B.1.128|Democratic Republic of the Congo|2020-05-02	Africa|hCoV-19/South Africa/KRISP-K002353/2020|EPI ISL 515725|C.1|South Africa|2020-07-22	0.0006614493	Africa
Africa|hCoV-19/DRC/4442/2020|EPI ISL 496510|B.1.128|Democratic Republic of the Congo|2020-04-29	Africa|hCoV-19/South Africa/KRISP-K002353/2020|EPI ISL 515725|C.1|South Africa|2020-07-22	0.0006214750	Africa
Africa|hCoV-19/DRC/4444/2020|EPI ISL 514104|B.1.128|Democratic Republic of the Congo|2020-04-29	Africa|hCoV-19/South Africa/KRISP-K002353/2020|EPI ISL 515725|C.1|South Africa|2020-07-22	0.0006460089	Africa
Africa|hCoV-19/DRC/445/2020|EPI ISL 420848|B.1|Democratic Republic of the Congo|2020-03	Africa|hCoV-19/South Africa/KRISP-K002353/2020|EPI ISL 515725|C.1|South Africa|2020-07-22	0.0004549300	Africa
Africa|hCoV-19/DRC/4501/2020|EPI ISL 513591|B.1.5|Democratic Republic of the Congo|2020-05-30	Africa|hCoV-19/South Africa/KRISP-K002353/2020|EPI ISL 515725|C.1|South Africa|2020-07-22	0.0005221762	Africa
Africa|hCoV-19/DRC/4516/2020|EPI ISL 487192|B.1.1.275|Democratic Republic of the Congo|2020-04-28	Africa|hCoV-19/South Africa/KRISP-K002353/2020|EPI ISL 515725|C.1|South Africa|2020-07-22	0.0004081275	Africa
Africa|hCoV-19/DRC/4524/2020|EPI ISL 513597|A|Democratic Republic of the Congo|2020-04-30	Africa|hCoV-19/South Africa/KRISP-K002353/2020|EPI ISL 515725|C.1|South Africa|2020-07-22	0.0008490795	Africa
Africa|hCoV-19/DRC/4541/2020|EPI ISL 513598|B.1|Democratic Republic of the Congo|2020-04-30	Africa|hCoV-19/South Africa/KRISP-K002353/2020|EPI ISL 515725|C.1|South Africa|2020-07-22	0.0006392547	Africa
Africa|hCoV-19/DRC/4551/2020|EPI ISL 513599|B.1.178|Democratic Republic of the Congo|2020-04-30	Africa|hCoV-19/South Africa/KRISP-K002353/2020|EPI ISL 515725|C.1|South Africa|2020-07-22	0.0006864804	Africa
Africa|hCoV-19/DRC/4561/2020|EPI ISL 513600|B.1|Democratic Republic of the Congo|2020-04-30	Africa|hCoV-19/South Africa/KRISP-K002353/2020|EPI ISL 515725|C.1|South Africa|2020-07-22	0.0006054917	Africa
Africa|hCoV-19/DRC/4562/2020|EPI ISL 513601|B.1.214|Democratic Republic of the Congo|2020-04-30	Africa|hCoV-19/South Africa/KRISP-K002353/2020|EPI ISL 515725|C.1|South Africa|2020-07-22	0.0006055063	Africa
Africa|hCoV-19/DRC/4568/2020|EPI ISL 513602|B.1|Democratic Republic of the Congo|2020-04-30	Africa|hCoV-19/South Africa/KRISP-K002353/2020|EPI ISL 515725|C.1|South Africa|2020-07-22	0.0006118922	Africa
Africa|hCoV-19/DRC/4578/2020|EPI ISL 513603|B.1|Democratic Republic of the Congo|2020-04-30	Africa|hCoV-19/South Africa/KRISP-K002353/2020|EPI ISL 515725|C.1|South Africa|2020-07-22	0.0006500307	Africa
Africa|hCoV-19/DRC/4613/2020|EPI ISL 513604|B.1.214|Democratic Republic of the Congo|2020-04-30	Africa|hCoV-19/South Africa/KRISP-K002353/2020|EPI ISL 515725|C.1|South Africa|2020-07-22	0.0006448845	Africa
Africa|hCoV-19/DRC/4614/2020|EPI ISL 513605|B.1|Democratic Republic of the Congo|2020-04-30	Africa|hCoV-19/South Africa/KRISP-K002353/2020|EPI ISL 515725|C.1|South Africa|2020-07-22	0.0007401700	Africa
Africa|hCoV-19/DRC/4631/2020|EPI ISL 513606|B.1.5|Democratic Republic of the Congo|2020-04-30	Africa|hCoV-19/South Africa/KRISP-K002353/2020|EPI ISL 515725|C.1|South Africa|2020-07-22	0.0007402200	Africa
Africa|hCoV-19/DRC/4633/2020|EPI ISL 513607|B.1.128|Democratic Republic of the Congo|2020-04-30	Africa|hCoV-19/South Africa/KRISP-K002353/2020|EPI ISL 515725|C.1|South Africa|2020-07-22	0.0007065285	Africa
Africa|hCoV-19/DRC/4642/2020|EPI ISL 513608|B.1.128|Democratic Republic of the Congo|2020-04-30	Africa|hCoV-19/South Africa/KRISP-K002353/2020|EPI ISL 515725|C.1|South Africa|2020-07-22	0.0007064977	Africa
Africa|hCoV-19/DRC/4647/2020|EPI ISL 513609|B.1.128|Democratic Republic of the Congo|2020-04-30	Africa|hCoV-19/South Africa/KRISP-K002353/2020|EPI ISL 515725|C.1|South Africa|2020-07-22	0.0006728413	Africa
Africa|hCoV-19/DRC/4653/2020|EPI ISL 513610|B.1.128|Democratic Republic of the Congo|2020-04-30	Africa|hCoV-19/South Africa/KRISP-K002353/2020|EPI ISL 515725|C.1|South Africa|2020-07-22	0.0007065690	Africa
Africa|hCoV-19/DRC/4681/2020|EPI ISL 514116|B.1.128|Democratic Republic of the Congo|2020-04-30	Africa|hCoV-19/South Africa/KRISP-K002353/2020|EPI ISL 515725|C.1|South Africa|2020-07-22	0.0006560445	Africa
Africa|hCoV-19/DRC/4683/2020|EPI ISL 514105|B.1.5|Democratic Republic of the Congo|2020-04-30	Africa|hCoV-19/South Africa/KRISP-K002353/2020|EPI ISL 515725|C.1|South Africa|2020-07-22	0.0006887093	Africa
Africa|hCoV-19/DRC/4685/2020|EPI ISL 514106|B.1.128|Democratic Republic of the Congo|2020-04-30	Africa|hCoV-19/South Africa/KRISP-K002353/2020|EPI ISL 515725|C.1|South Africa|2020-07-22	0.0007156619	Africa
Africa|hCoV-19/DRC/4690/2020|EPI ISL 514117|B.1.128|Democratic Republic of the Congo|2020-04-30	Africa|hCoV-19/South Africa/KRISP-K002353/2020|EPI ISL 515725|C.1|South Africa|2020-07-22	0.0006825761	Africa
Africa|hCoV-19/DRC/4693/2020|EPI ISL 514118|B.1.128|Democratic Republic of the Congo|2020-04-30	Africa|hCoV-19/South Africa/KRISP-K002353/2020|EPI ISL 515725|C.1|South Africa|2020-07-22	0.0006811815	Africa
Africa|hCoV-19/DRC/4694/2020|EPI ISL 514107|B.1.128|Democratic Republic of the Congo|2020-04-30	Africa|hCoV-19/South Africa/KRISP-K002353/2020|EPI ISL 515725|C.1|South Africa|2020-07-22	0.0006892314	Africa
Africa|hCoV-19/DRC/4720/2020|EPI ISL 514108|B.1.84|Democratic Republic of the Congo|2020-05-01	Africa|hCoV-19/South Africa/KRISP-K002353/2020|EPI ISL 515725|C.1|South Africa|2020-07-22	0.0006106467	Africa
Africa|hCoV-19/DRC/4785/2020|EPI ISL 514119|B.1.84|Democratic Republic of the Congo|2020-05-01	Africa|hCoV-19/South Africa/KRISP-K002353/2020|EPI ISL 515725|C.1|South Africa|2020-07-22	0.0007494069	Africa
Africa|hCoV-19/DRC/5019/2020|EPI ISL 496511|B.1|Democratic Republic of the Congo|2020-05-02	Africa|hCoV-19/South Africa/KRISP-K002353/2020|EPI ISL 515725|C.1|South Africa|2020-07-22	0.0006042403	Africa
Africa|hCoV-19/DRC/5094/2020|EPI ISL 496491|B.1.84|Democratic Republic of the Congo|2020-05-02	Africa|hCoV-19/South Africa/KRISP-K002353/2020|EPI ISL 515725|C.1|South Africa|2020-07-22	0.0006204987	Africa
Africa|hCoV-19/DRC/5186/2020|EPI ISL 496512|B.1|Democratic Republic of the Congo|2020-05-03	Africa|hCoV-19/South Africa/KRISP-K002353/2020|EPI ISL 515725|C.1|South Africa|2020-07-22	0.0006209517	Africa
Africa|hCoV-19/DRC/5187/2020|EPI ISL 513619|B.1|Democratic Republic of the Congo|2020-05-03	Africa|hCoV-19/South Africa/KRISP-K002353/2020|EPI ISL 515725|C.1|South Africa|2020-07-22	0.0006131693	Africa
Africa|hCoV-19/DRC/5205/2020|EPI ISL 487365|B.1.1.275|Democratic Republic of the Congo|2020-05-01	Africa|hCoV-19/South Africa/KRISP-K002353/2020|EPI ISL 515725|C.1|South Africa|2020-07-22	0.0004493954	Africa
Africa|hCoV-19/DRC/521/2020|EPI ISL 420854|B.1.5|Democratic Republic of the Congo|2020-03-25	Africa|hCoV-19/South Africa/KRISP-K002353/2020|EPI ISL 515725|C.1|South Africa|2020-07-22	0.0004736669	Africa
Africa|hCoV-19/DRC/5210/2020|EPI ISL 487369|B.1.1.275|Democratic Republic of the Congo|2020-05-01	Africa|hCoV-19/South Africa/KRISP-K002353/2020|EPI ISL 515725|C.1|South Africa|2020-07-22	0.0004478431	Africa
Africa|hCoV-19/DRC/523/2020|EPI ISL 420849|B.1.1.1|Democratic Republic of the Congo|2020-03-28	Africa|hCoV-19/South Africa/KRISP-K002353/2020|EPI ISL 515725|C.1|South Africa|2020-07-22	0.0002023417	Africa
Africa|hCoV-19/DRC/5240/2020|EPI ISL 496492|B.1|Democratic Republic of the Congo|2020-05-03	Africa|hCoV-19/South Africa/KRISP-K002353/2020|EPI ISL 515725|C.1|South Africa|2020-07-22	0.0005461093	Africa
Africa|hCoV-19/DRC/5377/2020|EPI ISL 496513|B.1|Democratic Republic of the Congo|2020-05-04	Africa|hCoV-19/South Africa/KRISP-K002353/2020|EPI ISL 515725|C.1|South Africa|2020-07-22	0.0006143771	Africa
Africa|hCoV-19/DRC/5538/2020|EPI ISL 514120|B.1|Democratic Republic of the Congo|2020-05-05	Africa|hCoV-19/South Africa/KRISP-K002353/2020|EPI ISL 515725|C.1|South Africa|2020-07-22	0.0005953898	Africa
Africa|hCoV-19/DRC/5651/2020|EPI ISL 496493|B.1.1.1|Democratic Republic of the Congo|2020-05-06	Africa|hCoV-19/South Africa/KRISP-K002353/2020|EPI ISL 515725|C.1|South Africa|2020-07-22	0.0002088024	Africa
Africa|hCoV-19/DRC/5705/2020|EPI ISL 496494|B.1.84|Democratic Republic of the Congo|2020-05-06	Africa|hCoV-19/South Africa/KRISP-K002353/2020|EPI ISL 515725|C.1|South Africa|2020-07-22	0.0005315701	Africa
Africa|hCoV-19/DRC/5735/2020|EPI ISL 496495|B.1.214|Democratic Republic of the Congo|2020-05-06	Africa|hCoV-19/South Africa/KRISP-K002353/2020|EPI ISL 515725|C.1|South Africa|2020-07-22	0.0005606830	Africa
Africa|hCoV-19/DRC/5815/2020|EPI ISL 495629|B.1.214|Democratic Republic of the Congo|2020-05-06	Africa|hCoV-19/South Africa/KRISP-K002353/2020|EPI ISL 515725|C.1|South Africa|2020-07-22	0.0006311644	Africa
Africa|hCoV-19/DRC/5907/2020|EPI ISL 496496|B.1.84|Democratic Republic of the Congo|2020-05-07	Africa|hCoV-19/South Africa/KRISP-K002353/2020|EPI ISL 515725|C.1|South Africa|2020-07-22	0.0006733413	Africa
Africa|hCoV-19/DRC/5913/2020|EPI ISL 496497|B.1|Democratic Republic of the Congo|2020-05-07	Africa|hCoV-19/South Africa/KRISP-K002353/2020|EPI ISL 515725|C.1|South Africa|2020-07-22	0.0006550722	Africa
Africa|hCoV-19/DRC/5927/2020|EPI ISL 496498|B.1.9|Democratic Republic of the Congo|2020-05-07	Africa|hCoV-19/South Africa/KRISP-K002353/2020|EPI ISL 515725|C.1|South Africa|2020-07-22	0.0008279646	Africa
Africa|hCoV-19/DRC/5957/2020|EPI ISL 496499|B.1.5|Democratic Republic of the Congo|2020-05-07	Africa|hCoV-19/South Africa/KRISP-K002353/2020|EPI ISL 515725|C.1|South Africa|2020-07-22	0.0005108336	Africa
Africa|hCoV-19/DRC/5964/2020|EPI ISL 496500|B.1.178|Democratic Republic of the Congo|2020-05-07	Africa|hCoV-19/South Africa/KRISP-K002353/2020|EPI ISL 515725|C.1|South Africa|2020-07-22	0.0004652855	Africa
Africa|hCoV-19/DRC/5996/2020|EPI ISL 496514|B.1.84|Democratic Republic of the Congo|2020-05-08	Africa|hCoV-19/South Africa/KRISP-K002353/2020|EPI ISL 515725|C.1|South Africa|2020-07-22	0.0005863113	Africa
Africa|hCoV-19/DRC/6026/2020|EPI ISL 513622|B.1.1.1|Democratic Republic of the Congo|2020-05-08	Africa|hCoV-19/South Africa/KRISP-K002353/2020|EPI ISL 515725|C.1|South Africa|2020-07-22	0.0002764612	Africa
Africa|hCoV-19/DRC/6143/2020|EPI ISL 496515|B.1|Democratic Republic of the Congo|2020-05-08	Africa|hCoV-19/South Africa/KRISP-K002353/2020|EPI ISL 515725|C.1|South Africa|2020-07-22	0.0005572002	Africa
Africa|hCoV-19/DRC/6151/2020|EPI ISL 513620|B.1.214|Democratic Republic of the Congo|2020-05-08	Africa|hCoV-19/South Africa/KRISP-K002353/2020|EPI ISL 515725|C.1|South Africa|2020-07-22	0.0006164591	Africa
Africa|hCoV-19/DRC/6163/2020|EPI ISL 513623|B.1.214|Democratic Republic of the Congo|2020-05-08	Africa|hCoV-19/South Africa/KRISP-K002353/2020|EPI ISL 515725|C.1|South Africa|2020-07-22	0.0006237643	Africa
Africa|hCoV-19/DRC/6203/2020|EPI ISL 514109|B.1|Democratic Republic of the Congo|2020-05-09	Africa|hCoV-19/South Africa/KRISP-K002353/2020|EPI ISL 515725|C.1|South Africa|2020-07-22	0.0007516824	Africa
Africa|hCoV-19/DRC/6209/2020|EPI ISL 514110|B.1.84|Democratic Republic of the Congo|2020-05-09	Africa|hCoV-19/South Africa/KRISP-K002353/2020|EPI ISL 515725|C.1|South Africa|2020-07-22	0.0005798315	Africa
Africa|hCoV-19/DRC/6227/2020|EPI ISL 514121|B.1.84|Democratic Republic of the Congo|2020-05-09	Africa|hCoV-19/South Africa/KRISP-K002353/2020|EPI ISL 515725|C.1|South Africa|2020-07-22	0.0005806037	Africa
Africa|hCoV-19/DRC/6313/2020|EPI ISL 496516|B.1.84|Democratic Republic of the Congo|2020-05-09	Africa|hCoV-19/South Africa/KRISP-K002353/2020|EPI ISL 515725|C.1|South Africa|2020-07-22	0.0006411281	Africa
Africa|hCoV-19/DRC/6338/2020|EPI ISL 495630|B.1|Democratic Republic of the Congo|2020-05-09	Africa|hCoV-19/South Africa/KRISP-K002353/2020|EPI ISL 515725|C.1|South Africa|2020-07-22	0.0005633137	Africa
Africa|hCoV-19/DRC/6341/2020|EPI ISL 495631|B.1|Democratic Republic of the Congo|2020-05-09	Africa|hCoV-19/South Africa/KRISP-K002353/2020|EPI ISL 515725|C.1|South Africa|2020-07-22	0.0006739214	Africa
Africa|hCoV-19/DRC/6342/2020|EPI ISL 495632|B.1|Democratic Republic of the Congo|2020-05-09	Africa|hCoV-19/South Africa/KRISP-K002353/2020|EPI ISL 515725|C.1|South Africa|2020-07-22	0.0006617120	Africa
Africa|hCoV-19/DRC/6361/2020|EPI ISL 495633|B.1|Democratic Republic of the Congo|2020-05-09	Africa|hCoV-19/South Africa/KRISP-K002353/2020|EPI ISL 515725|C.1|South Africa|2020-07-22	0.0005333709	Africa
Africa|hCoV-19/DRC/6380/2020|EPI ISL 513611|B.1.1.275|Democratic Republic of the Congo|2020-05-04	Africa|hCoV-19/South Africa/KRISP-K002353/2020|EPI ISL 515725|C.1|South Africa|2020-07-22	0.0004154539	Africa
Africa|hCoV-19/DRC/6384/2020|EPI ISL 513612|B.1.1.275|Democratic Republic of the Congo|2020-05-07	Africa|hCoV-19/South Africa/KRISP-K002353/2020|EPI ISL 515725|C.1|South Africa|2020-07-22	0.0004149715	Africa
Africa|hCoV-19/DRC/6386/2020|EPI ISL 513613|B.1.1.275|Democratic Republic of the Congo|2020-05-07	Africa|hCoV-19/South Africa/KRISP-K002353/2020|EPI ISL 515725|C.1|South Africa|2020-07-22	0.0004073382	Africa
Africa|hCoV-19/DRC/6389/2020|EPI ISL 513614|B.1.84|Democratic Republic of the Congo|2020-05-07	Africa|hCoV-19/South Africa/KRISP-K002353/2020|EPI ISL 515725|C.1|South Africa|2020-07-22	0.0006890344	Africa
Africa|hCoV-19/DRC/6390/2020|EPI ISL 513615|B.1.1.275|Democratic Republic of the Congo|2020-05-04	Africa|hCoV-19/South Africa/KRISP-K002353/2020|EPI ISL 515725|C.1|South Africa|2020-07-22	0.0005099032	Africa
Africa|hCoV-19/DRC/6392/2020|EPI ISL 513616|B.1|Democratic Republic of the Congo|2020-05-04	Africa|hCoV-19/South Africa/KRISP-K002353/2020|EPI ISL 515725|C.1|South Africa|2020-07-22	0.0004753924	Africa
Africa|hCoV-19/DRC/6395/2020|EPI ISL 513617|B.1.1.275|Democratic Republic of the Congo|2020-05-07	Africa|hCoV-19/South Africa/KRISP-K002353/2020|EPI ISL 515725|C.1|South Africa|2020-07-22	0.0005382041	Africa
Africa|hCoV-19/DRC/6398/2020|EPI ISL 513618|B.1.1.275|Democratic Republic of the Congo|2020-05-07	Africa|hCoV-19/South Africa/KRISP-K002353/2020|EPI ISL 515725|C.1|South Africa|2020-07-22	0.0004372262	Africa
Africa|hCoV-19/DRC/6724/2020|EPI ISL 495634|B.1|Democratic Republic of the Congo|2020-05-11	Africa|hCoV-19/South Africa/KRISP-K002353/2020|EPI ISL 515725|C.1|South Africa|2020-07-22	0.0005798236	Africa
Africa|hCoV-19/DRC/6743/2020|EPI ISL 495635|B.1.149|Democratic Republic of the Congo|2020-05-11	Africa|hCoV-19/South Africa/KRISP-K002353/2020|EPI ISL 515725|C.1|South Africa|2020-07-22	0.0005660434	Africa
Africa|hCoV-19/DRC/6783/2020|EPI ISL 496501|B.1.149|Democratic Republic of the Congo|2020-05-11	Africa|hCoV-19/South Africa/KRISP-K002353/2020|EPI ISL 515725|C.1|South Africa|2020-07-22	0.0005626206	Africa
Africa|hCoV-19/DRC/6784/2020|EPI ISL 495636|B.1|Democratic Republic of the Congo|2020-05-11	Africa|hCoV-19/South Africa/KRISP-K002353/2020|EPI ISL 515725|C.1|South Africa|2020-07-22	0.0005447593	Africa
Africa|hCoV-19/DRC/6786/2020|EPI ISL 495637|B.1.178|Democratic Republic of the Congo|2020-05-11	Africa|hCoV-19/South Africa/KRISP-K002353/2020|EPI ISL 515725|C.1|South Africa|2020-07-22	0.0006485357	Africa
Africa|hCoV-19/DRC/6791/2020|EPI ISL 495638|B.1.178|Democratic Republic of the Congo|2020-05-11	Africa|hCoV-19/South Africa/KRISP-K002353/2020|EPI ISL 515725|C.1|South Africa|2020-07-22	0.0006167045	Africa
Africa|hCoV-19/DRC/6792/2020|EPI ISL 495639|B.1|Democratic Republic of the Congo|2020-05-11	Africa|hCoV-19/South Africa/KRISP-K002353/2020|EPI ISL 515725|C.1|South Africa|2020-07-22	0.0005350585	Africa
Africa|hCoV-19/DRC/6801/2020|EPI ISL 514111|B.1|Democratic Republic of the Congo|2020-05-11	Africa|hCoV-19/South Africa/KRISP-K002353/2020|EPI ISL 515725|C.1|South Africa|2020-07-22	0.0007917458	Africa
Africa|hCoV-19/DRC/6853/2020|EPI ISL 496502|B.1.214|Democratic Republic of the Congo|2020-05-11	Africa|hCoV-19/South Africa/KRISP-K002353/2020|EPI ISL 515725|C.1|South Africa|2020-07-22	0.0005542821	Africa
Africa|hCoV-19/DRC/6854/2020|EPI ISL 496503|B.1|Democratic Republic of the Congo|2020-05-11	Africa|hCoV-19/South Africa/KRISP-K002353/2020|EPI ISL 515725|C.1|South Africa|2020-07-22	0.0007055405	Africa
Africa|hCoV-19/DRC/6875/2020|EPI ISL 496504|B.1|Democratic Republic of the Congo|2020-05-11	Africa|hCoV-19/South Africa/KRISP-K002353/2020|EPI ISL 515725|C.1|South Africa|2020-07-22	0.0005798513	Africa
Africa|hCoV-19/DRC/7042/2020|EPI ISL 513592|B.1.214|Democratic Republic of the Congo|2020-05-12	Africa|hCoV-19/South Africa/KRISP-K002353/2020|EPI ISL 515725|C.1|South Africa|2020-07-22	0.0006122961	Africa
Africa|hCoV-19/DRC/7061/2020|EPI ISL 513593|B.1|Democratic Republic of the Congo|2020-05-12	Africa|hCoV-19/South Africa/KRISP-K002353/2020|EPI ISL 515725|C.1|South Africa|2020-07-22	0.0005287898	Africa
Africa|hCoV-19/DRC/7140/2020|EPI ISL 513594|B.1.214|Democratic Republic of the Congo|2020-05-12	Africa|hCoV-19/South Africa/KRISP-K002353/2020|EPI ISL 515725|C.1|South Africa|2020-07-22	0.0006915975	Africa
Africa|hCoV-19/DRC/7200/2020|EPI ISL 514112|B.1|Democratic Republic of the Congo|2020-05-13	Africa|hCoV-19/South Africa/KRISP-K002353/2020|EPI ISL 515725|C.1|South Africa|2020-07-22	0.0007126725	Africa
Africa|hCoV-19/DRC/7211/2020|EPI ISL 514122|B.1.149|Democratic Republic of the Congo|2020-05-13	Africa|hCoV-19/South Africa/KRISP-K002353/2020|EPI ISL 515725|C.1|South Africa|2020-07-22	0.0006131070	Africa
Africa|hCoV-19/DRC/7248/2020|EPI ISL 514123|B.1|Democratic Republic of the Congo|2020-05-13	Africa|hCoV-19/South Africa/KRISP-K002353/2020|EPI ISL 515725|C.1|South Africa|2020-07-22	0.0005571495	Africa
Africa|hCoV-19/DRC/7255/2020|EPI ISL 514124|B.1.149|Democratic Republic of the Congo|2020-05-13	Africa|hCoV-19/South Africa/KRISP-K002353/2020|EPI ISL 515725|C.1|South Africa|2020-07-22	0.0007213682	Africa
Africa|hCoV-19/DRC/73/2020|EPI ISL 417941|B.1.178|Democratic Republic of the Congo|2020-03-18	Africa|hCoV-19/South Africa/KRISP-K002353/2020|EPI ISL 515725|C.1|South Africa|2020-07-22	0.0005100072	Africa
Africa|hCoV-19/DRC/7386/2020|EPI ISL 513595|B.1.5|Democratic Republic of the Congo|2020-05-14	Africa|hCoV-19/South Africa/KRISP-K002353/2020|EPI ISL 515725|C.1|South Africa|2020-07-22	0.0004903191	Africa
Africa|hCoV-19/DRC/7430/2020|EPI ISL 496517|B.1.1.1|Democratic Republic of the Congo|2020-05-14	Africa|hCoV-19/South Africa/KRISP-K002353/2020|EPI ISL 515725|C.1|South Africa|2020-07-22	0.0003587167	Africa
Africa|hCoV-19/DRC/7434/2020|EPI ISL 513621|B.1.1.1|Democratic Republic of the Congo|2020-05-14	Africa|hCoV-19/South Africa/KRISP-K002353/2020|EPI ISL 515725|C.1|South Africa|2020-07-22	0.0003834874	Africa
Africa|hCoV-19/DRC/7471/2020|EPI ISL 513596|B.1.214|Democratic Republic of the Congo|2020-05-14	Africa|hCoV-19/South Africa/KRISP-K002353/2020|EPI ISL 515725|C.1|South Africa|2020-07-22	0.0006165568	Africa
Africa|hCoV-19/DRC/7488/2020|EPI ISL 514113|B.1.1|Democratic Republic of the Congo|2020-05-14	Africa|hCoV-19/South Africa/KRISP-K002353/2020|EPI ISL 515725|C.1|South Africa|2020-07-22	0.0003750021	Africa
Africa|hCoV-19/DRC/7713/2020|EPI ISL 495640|B.1|Democratic Republic of the Congo|2020-05-14	Africa|hCoV-19/South Africa/KRISP-K002353/2020|EPI ISL 515725|C.1|South Africa|2020-07-22	0.0007691193	Africa
Africa|hCoV-19/DRC/7864/2020|EPI ISL 496505|B.1.214|Democratic Republic of the Congo|2020-05-15	Africa|hCoV-19/South Africa/KRISP-K002353/2020|EPI ISL 515725|C.1|South Africa|2020-07-22	0.0006599812	Africa
Africa|hCoV-19/DRC/7920/2020|EPI ISL 495641|B.1|Democratic Republic of the Congo|2020-05-15	Africa|hCoV-19/South Africa/KRISP-K002353/2020|EPI ISL 515725|C.1|South Africa|2020-07-22	0.0007169780	Africa
Africa|hCoV-19/DRC/80/2020|EPI ISL 417942|B.1.178|Democratic Republic of the Congo|2020-03-18	Africa|hCoV-19/South Africa/KRISP-K002353/2020|EPI ISL 515725|C.1|South Africa|2020-07-22	0.0005067515	Africa
Africa|hCoV-19/DRC/8018/2020|EPI ISL 514125|B.1.5|Democratic Republic of the Congo|2020-05-15	Africa|hCoV-19/South Africa/KRISP-K002353/2020|EPI ISL 515725|C.1|South Africa|2020-07-22	0.0006359353	Africa
Africa|hCoV-19/DRC/81/2020|EPI ISL 417944|B.1.9|Democratic Republic of the Congo|2020-03-18	Africa|hCoV-19/South Africa/KRISP-K002353/2020|EPI ISL 515725|C.1|South Africa|2020-07-22	0.0006100609	Africa
Africa|hCoV-19/DRC/82/2020|EPI ISL 417946|B.1.5|Democratic Republic of the Congo|2020-03-18	Africa|hCoV-19/South Africa/KRISP-K002353/2020|EPI ISL 515725|C.1|South Africa|2020-07-22	0.0004708799	Africa
Africa|hCoV-19/DRC/94/2020|EPI ISL 417947|B.1|Democratic Republic of the Congo|2020-03-19	Africa|hCoV-19/South Africa/KRISP-K002353/2020|EPI ISL 515725|C.1|South Africa|2020-07-22	0.0005047498	Africa
Africa|hCoV-19/DRC/998/2020|EPI ISL 429254|B.1|Democratic Republic of the Congo|2020-04-03	Africa|hCoV-19/South Africa/KRISP-K002353/2020|EPI ISL 515725|C.1|South Africa|2020-07-22	0.0005675026	Africa
Africa|hCoV-19/DRC/KN-0038/2020|EPI ISL 417434|B.1.128|Democratic Republic of the Congo|2020-03-14	Africa|hCoV-19/South Africa/KRISP-K002353/2020|EPI ISL 515725|C.1|South Africa|2020-07-22	0.0006357111	Africa
Africa|hCoV-19/DRC/KN-0054/2020|EPI ISL 417437|B.1.178|Democratic Republic of the Congo|2020-03-17	Africa|hCoV-19/South Africa/KRISP-K002353/2020|EPI ISL 515725|C.1|South Africa|2020-07-22	0.0005388220	Africa
Africa|hCoV-19/DRC/KN-0058/2020|EPI ISL 417438|B.1|Democratic Republic of the Congo|2020-03-17	Africa|hCoV-19/South Africa/KRISP-K002353/2020|EPI ISL 515725|C.1|South Africa|2020-07-22	0.0005091349	Africa
Africa|hCoV-19/DRC/KN-0060/2020|EPI ISL 417440|B.1|Democratic Republic of the Congo|2020-03-17	Africa|hCoV-19/South Africa/KRISP-K002353/2020|EPI ISL 515725|C.1|South Africa|2020-07-22	0.0005392507	Africa
Africa|hCoV-19/DRC/KN-0070/2020|EPI ISL 417441|B.1.178|Democratic Republic of the Congo|2020-03-17	Africa|hCoV-19/South Africa/KRISP-K002353/2020|EPI ISL 515725|C.1|South Africa|2020-07-22	0.0005167705	Africa
Africa|hCoV-19/DRC/KN-0072/2020|EPI ISL 417442|B.1.178|Democratic Republic of the Congo|2020-03-18	Africa|hCoV-19/South Africa/KRISP-K002353/2020|EPI ISL 515725|C.1|South Africa|2020-07-22	0.0005071281	Africa
Africa|hCoV-19/DRC/KN-13/2020|EPI ISL 414647|B.1|Democratic Republic of the Congo|2020-03-09	Africa|hCoV-19/South Africa/KRISP-K002353/2020|EPI ISL 515725|C.1|South Africa|2020-07-22	0.0004861317	Africa
Africa|hCoV-19/Egypt/Army-MCL001/2020|EPI ISL 510526|B.1|Egypt|2020-06-01	Africa|hCoV-19/South Africa/KRISP-K002353/2020|EPI ISL 515725|C.1|South Africa|2020-07-22	0.0006391860	Africa
Africa|hCoV-19/Egypt/C-CU001a-S1/2020|EPI ISL 529031|B.1.255|Egypt|2020-05-19	Africa|hCoV-19/South Africa/KRISP-K002353/2020|EPI ISL 515725|C.1|South Africa|2020-07-22	0.0006729795	Africa
Africa|hCoV-19/Egypt/C-CU002b-S3/2020|EPI ISL 529032|B.1.1.1|Egypt|2020-06-19	Africa|hCoV-19/South Africa/KRISP-K002353/2020|EPI ISL 515725|C.1|South Africa|2020-07-22	0.0004372437	Africa
Africa|hCoV-19/Egypt/C-VSVRI-SERVAC/2020|EPI ISL 528386|B.1.255|Egypt|2020-08-22	Africa|hCoV-19/South Africa/KRISP-K002353/2020|EPI ISL 515725|C.1|South Africa|2020-07-22	0.0005045970	Africa
Africa|hCoV-19/Egypt/CUNCI-7I028/2020|EPI ISL 524426|B.1.255|Egypt|2020-07-19	Africa|hCoV-19/South Africa/KRISP-K002353/2020|EPI ISL 515725|C.1|South Africa|2020-07-22	0.0005045970	Africa
Africa|hCoV-19/Egypt/CUNCI-HGC002/2020|EPI ISL 468045|B.1|Egypt|2020-05-02	Africa|hCoV-19/South Africa/KRISP-K002353/2020|EPI ISL 515725|C.1|South Africa|2020-07-22	0.0005050505	Africa
Africa|hCoV-19/Egypt/CUNCI-HGC004/2020|EPI ISL 468048|B.1|Egypt|2020-05-02	Africa|hCoV-19/South Africa/KRISP-K002353/2020|EPI ISL 515725|C.1|South Africa|2020-07-22	0.0005049146	Africa
Africa|hCoV-19/Egypt/CUNCI-HGC005/2020|EPI ISL 468052|B.1|Egypt|2020-05-02	Africa|hCoV-19/South Africa/KRISP-K002353/2020|EPI ISL 515725|C.1|South Africa|2020-07-22	0.0005722904	Africa
Africa|hCoV-19/Egypt/CUNCI-HGC006/2020|EPI ISL 468050|B.1|Egypt|2020-05-02	Africa|hCoV-19/South Africa/KRISP-K002353/2020|EPI ISL 515725|C.1|South Africa|2020-07-22	0.0005721826	Africa
Africa|hCoV-19/Egypt/CUNCI-HGC007-2/2020|EPI ISL 468054|B.1|Egypt|2020-05-02	Africa|hCoV-19/South Africa/KRISP-K002353/2020|EPI ISL 515725|C.1|South Africa|2020-07-22	0.0006057447	Africa
Africa|hCoV-19/Egypt/CUNCI-HGC007/2020|EPI ISL 468046|B.1|Egypt|2020-05-02	Africa|hCoV-19/South Africa/KRISP-K002353/2020|EPI ISL 515725|C.1|South Africa|2020-07-22	0.0005722789	Africa
Africa|hCoV-19/Egypt/CUNCI-HGC008/2020|EPI ISL 468044|B.1|Egypt|2020-05-02	Africa|hCoV-19/South Africa/KRISP-K002353/2020|EPI ISL 515725|C.1|South Africa|2020-07-22	0.0005722982	Africa
Africa|hCoV-19/Egypt/CUNCI-HGC009/2020|EPI ISL 468053|B.1|Egypt|2020-05-02	Africa|hCoV-19/South Africa/KRISP-K002353/2020|EPI ISL 515725|C.1|South Africa|2020-07-22	0.0005051186	Africa
Africa|hCoV-19/Egypt/CUNCI-HGC010/2020|EPI ISL 468055|B.1.247|Egypt|2020-05-02	Africa|hCoV-19/South Africa/KRISP-K002353/2020|EPI ISL 515725|C.1|South Africa|2020-07-22	0.0007406684	Africa
Africa|hCoV-19/Egypt/CUNCI-HGC011/2020|EPI ISL 468059|B.1|Egypt|2020-05-02	Africa|hCoV-19/South Africa/KRISP-K002353/2020|EPI ISL 515725|C.1|South Africa|2020-07-22	0.0005723310	Africa
Africa|hCoV-19/Egypt/CUNCI-HGC012/2020|EPI ISL 468051|B.1.255|Egypt|2020-05-02	Africa|hCoV-19/South Africa/KRISP-K002353/2020|EPI ISL 515725|C.1|South Africa|2020-07-22	0.0007070138	Africa
Africa|hCoV-19/Egypt/CUNCI-HGC013/2020|EPI ISL 468047|B.1.201|Egypt|2020-05-02	Africa|hCoV-19/South Africa/KRISP-K002353/2020|EPI ISL 515725|C.1|South Africa|2020-07-22	0.0006396597	Africa
Africa|hCoV-19/Egypt/CUNCI-HGC014/2020|EPI ISL 468060|B.1.5|Egypt|2020-05-02	Africa|hCoV-19/South Africa/KRISP-K002353/2020|EPI ISL 515725|C.1|South Africa|2020-07-22	0.0004376486	Africa
Africa|hCoV-19/Egypt/CUNCI-HGC015/2020|EPI ISL 468056|B.1|Egypt|2020-05-02	Africa|hCoV-19/South Africa/KRISP-K002353/2020|EPI ISL 515725|C.1|South Africa|2020-07-22	0.0004376339	Africa
Africa|hCoV-19/Egypt/CUNCI-HGC016/2020|EPI ISL 468058|B.1|Egypt|2020-05-02	Africa|hCoV-19/South Africa/KRISP-K002353/2020|EPI ISL 515725|C.1|South Africa|2020-07-22	0.0005734176	Africa
Africa|hCoV-19/Egypt/CUNCI-HGC021/2020|EPI ISL 468061|B.1|Egypt|2020-05-02	Africa|hCoV-19/South Africa/KRISP-K002353/2020|EPI ISL 515725|C.1|South Africa|2020-07-22	0.0005731334	Africa
Africa|hCoV-19/Egypt/CUNCI-HGC023/2020|EPI ISL 468057|B.1.5|Egypt|2020-05-02	Africa|hCoV-19/South Africa/KRISP-K002353/2020|EPI ISL 515725|C.1|South Africa|2020-07-22	0.0004713662	Africa
Africa|hCoV-19/Egypt/CUNCI-HGC028/2020|EPI ISL 468062|B.1|Egypt|2020-05-02	Africa|hCoV-19/South Africa/KRISP-K002353/2020|EPI ISL 515725|C.1|South Africa|2020-07-22	0.0006407811	Africa
Africa|hCoV-19/Egypt/CUNCI-HGC3I011/2020|EPI ISL 479697|B.1|Egypt|2020-06-02	Africa|hCoV-19/South Africa/KRISP-K002353/2020|EPI ISL 515725|C.1|South Africa|2020-07-22	0.0005719074	Africa
Africa|hCoV-19/Egypt/CUNCI-HGC3I012/2020|EPI ISL 479693|B.1.255|Egypt|2020-06-02	Africa|hCoV-19/South Africa/KRISP-K002353/2020|EPI ISL 515725|C.1|South Africa|2020-07-22	0.0007064906	Africa
Africa|hCoV-19/Egypt/CUNCI-HGC3I013/2020|EPI ISL 479694|B.1.201|Egypt|2020-06-02	Africa|hCoV-19/South Africa/KRISP-K002353/2020|EPI ISL 515725|C.1|South Africa|2020-07-22	0.0006391864	Africa
Africa|hCoV-19/Egypt/CUNCI-HGC3I014/2020|EPI ISL 479696|B.1.5|Egypt|2020-06-02	Africa|hCoV-19/South Africa/KRISP-K002353/2020|EPI ISL 515725|C.1|South Africa|2020-07-22	0.0004373101	Africa
Africa|hCoV-19/Egypt/CUNCI-HGC3I02/2020|EPI ISL 479686|B.1|Egypt|2020-06-02	Africa|hCoV-19/South Africa/KRISP-K002353/2020|EPI ISL 515725|C.1|South Africa|2020-07-22	0.0005382839	Africa
Africa|hCoV-19/Egypt/CUNCI-HGC3I023/2020|EPI ISL 479695|B.1.5|Egypt|2020-06-02	Africa|hCoV-19/South Africa/KRISP-K002353/2020|EPI ISL 515725|C.1|South Africa|2020-07-22	0.0004710175	Africa
Africa|hCoV-19/Egypt/CUNCI-HGC3I025/2020|EPI ISL 479691|B.1|Egypt|2020-06-02	Africa|hCoV-19/South Africa/KRISP-K002353/2020|EPI ISL 515725|C.1|South Africa|2020-07-22	0.0006056203	Africa
Africa|hCoV-19/Egypt/CUNCI-HGC3I03/2020|EPI ISL 479687|B.1|Egypt|2020-06-02	Africa|hCoV-19/South Africa/KRISP-K002353/2020|EPI ISL 515725|C.1|South Africa|2020-07-22	0.0005718555	Africa
Africa|hCoV-19/Egypt/CUNCI-HGC3I05/2020|EPI ISL 479690|B.1|Egypt|2020-06-02	Africa|hCoV-19/South Africa/KRISP-K002353/2020|EPI ISL 515725|C.1|South Africa|2020-07-22	0.0005718670	Africa
Africa|hCoV-19/Egypt/CUNCI-HGC3I06/2020|EPI ISL 479688|B.1|Egypt|2020-06-02	Africa|hCoV-19/South Africa/KRISP-K002353/2020|EPI ISL 515725|C.1|South Africa|2020-07-22	0.0005718748	Africa
Africa|hCoV-19/Egypt/CUNCI-HGC3I08/2020|EPI ISL 479698|B.1|Egypt|2020-06-02	Africa|hCoV-19/South Africa/KRISP-K002353/2020|EPI ISL 515725|C.1|South Africa|2020-07-22	0.0005718748	Africa
Africa|hCoV-19/Egypt/CUNCI-HGC3I09/2020|EPI ISL 479692|B.1|Egypt|2020-06-02	Africa|hCoV-19/South Africa/KRISP-K002353/2020|EPI ISL 515725|C.1|South Africa|2020-07-22	0.0005047447	Africa
Africa|hCoV-19/Egypt/CUNCI-HGC4I003/2020|EPI ISL 479699|B.1.1.247|Egypt|2020-06-02	Africa|hCoV-19/South Africa/KRISP-K002353/2020|EPI ISL 515725|C.1|South Africa|2020-07-22	0.0005718919	Africa
Africa|hCoV-19/Egypt/CUNCI-HGC4I004/2020|EPI ISL 479700|B.1.1.296|Egypt|2020-06-02	Africa|hCoV-19/South Africa/KRISP-K002353/2020|EPI ISL 515725|C.1|South Africa|2020-07-22	0.0004708938	Africa
Africa|hCoV-19/Egypt/CUNCI-HGC4I015/2020|EPI ISL 479728|B.1.1.123|Egypt|2020-06-02	Africa|hCoV-19/South Africa/KRISP-K002353/2020|EPI ISL 515725|C.1|South Africa|2020-07-22	0.0005046342	Africa
Africa|hCoV-19/Egypt/CUNCI-HGC4I022/2020|EPI ISL 479705|B.1.1|Egypt|2020-06-02	Africa|hCoV-19/South Africa/KRISP-K002353/2020|EPI ISL 515725|C.1|South Africa|2020-07-22	0.0006055449	Africa
Africa|hCoV-19/Egypt/CUNCI-HGC4I023/2020|EPI ISL 479729|B.1.1.247|Egypt|2020-06-02	Africa|hCoV-19/South Africa/KRISP-K002353/2020|EPI ISL 515725|C.1|South Africa|2020-07-22	0.0003700651	Africa
Africa|hCoV-19/Egypt/CUNCI-HGC4I025/2020|EPI ISL 479706|B.1.255|Egypt|2020-06-02	Africa|hCoV-19/South Africa/KRISP-K002353/2020|EPI ISL 515725|C.1|South Africa|2020-07-22	0.0006391927	Africa
Africa|hCoV-19/Egypt/CUNCI-HGC4I026/2020|EPI ISL 479702|B.1|Egypt|2020-06-02	Africa|hCoV-19/South Africa/KRISP-K002353/2020|EPI ISL 515725|C.1|South Africa|2020-07-22	0.0007071637	Africa
Africa|hCoV-19/Egypt/CUNCI-HGC4I029/2020|EPI ISL 479701|B.1.1.1|Egypt|2020-06-02	Africa|hCoV-19/South Africa/KRISP-K002353/2020|EPI ISL 515725|C.1|South Africa|2020-07-22	0.0003699817	Africa
Africa|hCoV-19/Egypt/CUNCI-HGC4I030/2020|EPI ISL 479703|B.1|Egypt|2020-06-02	Africa|hCoV-19/South Africa/KRISP-K002353/2020|EPI ISL 515725|C.1|South Africa|2020-07-22	0.0006391736	Africa
Africa|hCoV-19/Egypt/CUNCI-HGC4I031/2020|EPI ISL 479707|B.1.1.1|Egypt|2020-06-02	Africa|hCoV-19/South Africa/KRISP-K002353/2020|EPI ISL 515725|C.1|South Africa|2020-07-22	0.0005045494	Africa
Africa|hCoV-19/Egypt/CUNCI-HGC4I032/2020|EPI ISL 479709|B.1.1|Egypt|2020-06-02	Africa|hCoV-19/South Africa/KRISP-K002353/2020|EPI ISL 515725|C.1|South Africa|2020-07-22	0.0004713058	Africa
Africa|hCoV-19/Egypt/CUNCI-HGC4I033/2020|EPI ISL 479704|B.1|Egypt|2020-06-02	Africa|hCoV-19/South Africa/KRISP-K002353/2020|EPI ISL 515725|C.1|South Africa|2020-07-22	0.0005383201	Africa
Africa|hCoV-19/Egypt/CUNCI-HGC4I034/2020|EPI ISL 479708|B.1.255|Egypt|2020-06-02	Africa|hCoV-19/South Africa/KRISP-K002353/2020|EPI ISL 515725|C.1|South Africa|2020-07-22	0.0005045461	Africa
Africa|hCoV-19/Egypt/CUNCI-HGC5I001/2020|EPI ISL 479710|B.1.1|Egypt|2020-06-02	Africa|hCoV-19/South Africa/KRISP-K002353/2020|EPI ISL 515725|C.1|South Africa|2020-07-22	0.0003364432	Africa
Africa|hCoV-19/Egypt/CUNCI-HGC5I003/2020|EPI ISL 479711|B.1|Egypt|2020-06-02	Africa|hCoV-19/South Africa/KRISP-K002353/2020|EPI ISL 515725|C.1|South Africa|2020-07-22	0.0005046021	Africa
Africa|hCoV-19/Egypt/CUNCI-HGC5I010/2020|EPI ISL 479730|B.1.1|Egypt|2020-06-02	Africa|hCoV-19/South Africa/KRISP-K002353/2020|EPI ISL 515725|C.1|South Africa|2020-07-22	0.0004037482	Africa
Africa|hCoV-19/Egypt/CUNCI-HGC5I011/2020|EPI ISL 479712|B.1.1|Egypt|2020-06-02	Africa|hCoV-19/South Africa/KRISP-K002353/2020|EPI ISL 515725|C.1|South Africa|2020-07-22	0.0003363980	Africa
Africa|hCoV-19/Egypt/CUNCI-HGC5I012/2020|EPI ISL 479713|B.1.1|Egypt|2020-06-02	Africa|hCoV-19/South Africa/KRISP-K002353/2020|EPI ISL 515725|C.1|South Africa|2020-07-22	0.0003699457	Africa
Africa|hCoV-19/Egypt/CUNCI-HGC5I014/2020|EPI ISL 479714|B.1.255|Egypt|2020-06-02	Africa|hCoV-19/South Africa/KRISP-K002353/2020|EPI ISL 515725|C.1|South Africa|2020-07-22	0.0006392142	Africa
Africa|hCoV-19/Egypt/CUNCI-HGC5I015/2020|EPI ISL 475722|B.1.255|Egypt|2020-05-02	Africa|hCoV-19/South Africa/KRISP-K002353/2020|EPI ISL 515725|C.1|South Africa|2020-07-22	0.0007068613	Africa
Africa|hCoV-19/Egypt/CUNCI-HGC5I016/2020|EPI ISL 479731|B.1|Egypt|2020-06-02	Africa|hCoV-19/South Africa/KRISP-K002353/2020|EPI ISL 515725|C.1|South Africa|2020-07-22	0.0005382784	Africa
Africa|hCoV-19/Egypt/CUNCI-HGC5I022/2020|EPI ISL 479715|B.1.1|Egypt|2020-06-02	Africa|hCoV-19/South Africa/KRISP-K002353/2020|EPI ISL 515725|C.1|South Africa|2020-07-22	0.0004035989	Africa
Africa|hCoV-19/Egypt/CUNCI-HGC5I025/2020|EPI ISL 479716|A|Egypt|2020-06-02	Africa|hCoV-19/South Africa/KRISP-K002353/2020|EPI ISL 515725|C.1|South Africa|2020-07-22	0.0004718952	Africa
Africa|hCoV-19/Egypt/CUNCI-HGC5I026/2020|EPI ISL 479735|B.1.5|Egypt|2020-06-02	Africa|hCoV-19/South Africa/KRISP-K002353/2020|EPI ISL 515725|C.1|South Africa|2020-07-22	0.0006395002	Africa
Africa|hCoV-19/Egypt/CUNCI-HGC5I029/2020|EPI ISL 479734|B.1|Egypt|2020-06-02	Africa|hCoV-19/South Africa/KRISP-K002353/2020|EPI ISL 515725|C.1|South Africa|2020-07-22	0.0005383563	Africa
Africa|hCoV-19/Egypt/CUNCI-HGC5I030/2020|EPI ISL 479721|B.1.5|Egypt|2020-06-02	Africa|hCoV-19/South Africa/KRISP-K002353/2020|EPI ISL 515725|C.1|South Africa|2020-07-22	0.0004373689	Africa
Africa|hCoV-19/Egypt/CUNCI-HGC5I033/2020|EPI ISL 479717|B.1.5|Egypt|2020-06-02	Africa|hCoV-19/South Africa/KRISP-K002353/2020|EPI ISL 515725|C.1|South Africa|2020-07-22	0.0003701075	Africa
Africa|hCoV-19/Egypt/CUNCI-HGC5I034/2020|EPI ISL 479720|B.1.5|Egypt|2020-06-02	Africa|hCoV-19/South Africa/KRISP-K002353/2020|EPI ISL 515725|C.1|South Africa|2020-07-22	0.0004709207	Africa
Africa|hCoV-19/Egypt/CUNCI-HGC6I002/2020|EPI ISL 479719|B.1.1.1|Egypt|2020-06-02	Africa|hCoV-19/South Africa/KRISP-K002353/2020|EPI ISL 515725|C.1|South Africa|2020-07-22	0.0003363176	Africa
Africa|hCoV-19/Egypt/CUNCI-HGC6I003/2020|EPI ISL 479718|B.1.5|Egypt|2020-06-02	Africa|hCoV-19/South Africa/KRISP-K002353/2020|EPI ISL 515725|C.1|South Africa|2020-07-22	0.0005382711	Africa
Africa|hCoV-19/Egypt/CUNCI-HGC6I007/2020|EPI ISL 479722|B.1|Egypt|2020-06-02	Africa|hCoV-19/South Africa/KRISP-K002353/2020|EPI ISL 515725|C.1|South Africa|2020-07-22	0.0003027826	Africa
Africa|hCoV-19/Egypt/CUNCI-HGC6I010/2020|EPI ISL 478672|B.1|Egypt|2020-06-02	Africa|hCoV-19/South Africa/KRISP-K002353/2020|EPI ISL 515725|C.1|South Africa|2020-07-22	0.0006391434	Africa
Africa|hCoV-19/Egypt/CUNCI-HGC6I011/2020|EPI ISL 479727|A|Egypt|2020-06-02	Africa|hCoV-19/South Africa/KRISP-K002353/2020|EPI ISL 515725|C.1|South Africa|2020-07-22	0.0009759617	Africa
Africa|hCoV-19/Egypt/CUNCI-HGC6I015/2020|EPI ISL 479725|B.1.1|Egypt|2020-06-02	Africa|hCoV-19/South Africa/KRISP-K002353/2020|EPI ISL 515725|C.1|South Africa|2020-07-22	0.0005045072	Africa
Africa|hCoV-19/Egypt/CUNCI-HGC6I016/2020|EPI ISL 475723|B.1.247|Egypt|2020-06-02	Africa|hCoV-19/South Africa/KRISP-K002353/2020|EPI ISL 515725|C.1|South Africa|2020-07-22	0.0007407958	Africa
Africa|hCoV-19/Egypt/CUNCI-HGC6I024/2020|EPI ISL 479732|B.1.1.247|Egypt|2020-06-02	Africa|hCoV-19/South Africa/KRISP-K002353/2020|EPI ISL 515725|C.1|South Africa|2020-07-22	0.0004040649	Africa
Africa|hCoV-19/Egypt/CUNCI-HGC6I026/2020|EPI ISL 479724|B.1.1.1|Egypt|2020-06-02	Africa|hCoV-19/South Africa/KRISP-K002353/2020|EPI ISL 515725|C.1|South Africa|2020-07-22	0.0003699568	Africa
Africa|hCoV-19/Egypt/CUNCI-HGC6I029/2020|EPI ISL 477161|B.1.255|Egypt|2020-06-02	Africa|hCoV-19/South Africa/KRISP-K002353/2020|EPI ISL 515725|C.1|South Africa|2020-07-22	0.0006391713	Africa
Africa|hCoV-19/Egypt/CUNCI-HGC6I031/2020|EPI ISL 475724|B.1.1.1|Egypt|2020-06-02	Africa|hCoV-19/South Africa/KRISP-K002353/2020|EPI ISL 515725|C.1|South Africa|2020-07-22	0.0004711949	Africa
Africa|hCoV-19/Egypt/CUNCI-HGC6I032/2020|EPI ISL 479733|B.1.1.1|Egypt|2020-06-02	Africa|hCoV-19/South Africa/KRISP-K002353/2020|EPI ISL 515725|C.1|South Africa|2020-07-22	0.0003363628	Africa
Africa|hCoV-19/Egypt/CUNCI-HGC6I033/2020|EPI ISL 479723|B.1.1.1|Egypt|2020-06-02	Africa|hCoV-19/South Africa/KRISP-K002353/2020|EPI ISL 515725|C.1|South Africa|2020-07-22	0.0004709255	Africa
Africa|hCoV-19/Egypt/CUNCI-HGC7I01/2020|EPI ISL 529141|B.1|Egypt|2020-07-19	Africa|hCoV-19/South Africa/KRISP-K002353/2020|EPI ISL 515725|C.1|South Africa|2020-07-22	0.0006729227	Africa
Africa|hCoV-19/Egypt/CUNCI-HGC7I02/2020|EPI ISL 529142|A|Egypt|2020-07-19	Africa|hCoV-19/South Africa/KRISP-K002353/2020|EPI ISL 515725|C.1|South Africa|2020-07-22	0.0009423521	Africa
Africa|hCoV-19/Egypt/CUNCI-HGC7I07/2020|EPI ISL 529145|B.1|Egypt|2020-07-19	Africa|hCoV-19/South Africa/KRISP-K002353/2020|EPI ISL 515725|C.1|South Africa|2020-07-22	0.0006392788	Africa
Africa|hCoV-19/Egypt/EGY-020/2020|EPI ISL 526975|B.1|Egypt|2020-08-14	Africa|hCoV-19/South Africa/KRISP-K002353/2020|EPI ISL 515725|C.1|South Africa|2020-07-22	0.0006391863	Africa
Africa|hCoV-19/Egypt/EGY-041/2020|EPI ISL 526997|B.1|Egypt|2020-08-22	Africa|hCoV-19/South Africa/KRISP-K002353/2020|EPI ISL 515725|C.1|South Africa|2020-07-22	0.0006391864	Africa
Africa|hCoV-19/Egypt/EGY-S031/2020|EPI ISL 526986|B.1|Egypt|2020-08-17	Africa|hCoV-19/South Africa/KRISP-K002353/2020|EPI ISL 515725|C.1|South Africa|2020-07-22	0.0006391864	Africa
Africa|hCoV-19/Egypt/HCoV2-Egy-002/2020|EPI ISL 510532|B.1|Egypt|2020-06-02	Africa|hCoV-19/South Africa/KRISP-K002353/2020|EPI ISL 515725|C.1|South Africa|2020-07-22	0.0006391864	Africa
Africa|hCoV-19/Egypt/MASRI-005/2020|EPI ISL 482759|B.1|Egypt|2020-04-30	Africa|hCoV-19/South Africa/KRISP-K002353/2020|EPI ISL 515725|C.1|South Africa|2020-07-22	0.0005045360	Africa
Africa|hCoV-19/Egypt/MASRI-007/2020|EPI ISL 482760|B.1|Egypt|2020-04-28	Africa|hCoV-19/South Africa/KRISP-K002353/2020|EPI ISL 515725|C.1|South Africa|2020-07-22	0.0005722076	Africa
Africa|hCoV-19/Egypt/MASRI-008/2020|EPI ISL 482761|B.1|Egypt|2020-04-30	Africa|hCoV-19/South Africa/KRISP-K002353/2020|EPI ISL 515725|C.1|South Africa|2020-07-22	0.0005075622	Africa
Africa|hCoV-19/Egypt/MASRI-009/2020|EPI ISL 483035|A|Egypt|2020-04-30	Africa|hCoV-19/South Africa/KRISP-K002353/2020|EPI ISL 515725|C.1|South Africa|2020-07-22	0.0007401580	Africa
Africa|hCoV-19/Egypt/MASRI-011/2020|EPI ISL 482762|B.1|Egypt|2020-05-05	Africa|hCoV-19/South Africa/KRISP-K002353/2020|EPI ISL 515725|C.1|South Africa|2020-07-22	0.0005719574	Africa
Africa|hCoV-19/Egypt/MASRI-012/2020|EPI ISL 482763|B.1|Egypt|2020-05-05	Africa|hCoV-19/South Africa/KRISP-K002353/2020|EPI ISL 515725|C.1|South Africa|2020-07-22	0.0004708907	Africa
Africa|hCoV-19/Egypt/MASRI-014/2020|EPI ISL 482765|B.1|Egypt|2020-04-30	Africa|hCoV-19/South Africa/KRISP-K002353/2020|EPI ISL 515725|C.1|South Africa|2020-07-22	0.0007066236	Africa
Africa|hCoV-19/Egypt/MASRI-015/2020|EPI ISL 482766|B.1.36|Egypt|2020-05-11	Africa|hCoV-19/South Africa/KRISP-K002353/2020|EPI ISL 515725|C.1|South Africa|2020-07-22	0.0007738482	Africa
Africa|hCoV-19/Egypt/MASRI-016/2020|EPI ISL 482767|B.1|Egypt|2020-05-11	Africa|hCoV-19/South Africa/KRISP-K002353/2020|EPI ISL 515725|C.1|South Africa|2020-07-22	0.0007070993	Africa
Africa|hCoV-19/Egypt/MASRI-018/2020|EPI ISL 483036|A|Egypt|2020-05-10	Africa|hCoV-19/South Africa/KRISP-K002353/2020|EPI ISL 515725|C.1|South Africa|2020-07-22	0.0009488965	Africa
Africa|hCoV-19/Egypt/MASRI-020/2020|EPI ISL 483037|B.1|Egypt|2020-05-13	Africa|hCoV-19/South Africa/KRISP-K002353/2020|EPI ISL 515725|C.1|South Africa|2020-07-22	0.0007818265	Africa
Africa|hCoV-19/Egypt/MASRI-022/2020|EPI ISL 482768|B.1.255|Egypt|2020-05-13	Africa|hCoV-19/South Africa/KRISP-K002353/2020|EPI ISL 515725|C.1|South Africa|2020-07-22	0.0007076273	Africa
Africa|hCoV-19/Egypt/MASRI-023/2020|EPI ISL 482769|B.1|Egypt|2020-05-11	Africa|hCoV-19/South Africa/KRISP-K002353/2020|EPI ISL 515725|C.1|South Africa|2020-07-22	0.0005051117	Africa
Africa|hCoV-19/Egypt/MASRI-024/2020|EPI ISL 482770|B.1|Egypt|2020-05-11	Africa|hCoV-19/South Africa/KRISP-K002353/2020|EPI ISL 515725|C.1|South Africa|2020-07-22	0.0005718613	Africa
Africa|hCoV-19/Egypt/MASRI-025/2020|EPI ISL 482771|B.1|Egypt|2020-05-10	Africa|hCoV-19/South Africa/KRISP-K002353/2020|EPI ISL 515725|C.1|South Africa|2020-07-22	0.0007068208	Africa
Africa|hCoV-19/Egypt/MASRI-026/2020|EPI ISL 482772|B.1|Egypt|2020-05-10	Africa|hCoV-19/South Africa/KRISP-K002353/2020|EPI ISL 515725|C.1|South Africa|2020-07-22	0.0006392851	Africa
Africa|hCoV-19/Egypt/MASRI-027/2020|EPI ISL 482773|B.1.1.123|Egypt|2020-05-08	Africa|hCoV-19/South Africa/KRISP-K002353/2020|EPI ISL 515725|C.1|South Africa|2020-07-22	0.0003707223	Africa
Africa|hCoV-19/Egypt/MASRI-028/2020|EPI ISL 483038|B.1|Egypt|2020-05-13	Africa|hCoV-19/South Africa/KRISP-K002353/2020|EPI ISL 515725|C.1|South Africa|2020-07-22	0.0006391801	Africa
Africa|hCoV-19/Egypt/MASRI-029/2020|EPI ISL 482774|B.1|Egypt|2020-05-13	Africa|hCoV-19/South Africa/KRISP-K002353/2020|EPI ISL 515725|C.1|South Africa|2020-07-22	0.0005718805	Africa
Africa|hCoV-19/Egypt/MASRI-10/2020|EPI ISL 475752|B.1.255|Egypt|2020-05	Africa|hCoV-19/South Africa/KRISP-K002353/2020|EPI ISL 515725|C.1|South Africa|2020-07-22	0.0006730359	Africa
Africa|hCoV-19/Egypt/MASRI-11/2020|EPI ISL 475753|B.1.36|Egypt|2020-05	Africa|hCoV-19/South Africa/KRISP-K002353/2020|EPI ISL 515725|C.1|South Africa|2020-07-22	0.0008075020	Africa
Africa|hCoV-19/Egypt/MASRI-14/2020|EPI ISL 475749|B.1|Egypt|2020-05	Africa|hCoV-19/South Africa/KRISP-K002353/2020|EPI ISL 515725|C.1|South Africa|2020-07-22	0.0005382295	Africa
Africa|hCoV-19/Egypt/MASRI-15/2020|EPI ISL 475750|B.1.1|Egypt|2020-05	Africa|hCoV-19/South Africa/KRISP-K002353/2020|EPI ISL 515725|C.1|South Africa|2020-07-22	0.0006771254	Africa
Africa|hCoV-19/Egypt/MASRI-2/2020|EPI ISL 475745|B.1|Egypt|2020-05	Africa|hCoV-19/South Africa/KRISP-K002353/2020|EPI ISL 515725|C.1|South Africa|2020-07-22	0.0005718418	Africa
Africa|hCoV-19/Egypt/MASRI-3/2020|EPI ISL 475746|A|Egypt|2020-05	Africa|hCoV-19/South Africa/KRISP-K002353/2020|EPI ISL 515725|C.1|South Africa|2020-07-22	0.0008412330	Africa
Africa|hCoV-19/Egypt/MASRI-6/2020|EPI ISL 475747|B.1.255|Egypt|2020-05	Africa|hCoV-19/South Africa/KRISP-K002353/2020|EPI ISL 515725|C.1|South Africa|2020-07-22	0.0005718420	Africa
Africa|hCoV-19/Egypt/MASRI-9/2020|EPI ISL 475751|B.1.1.1|Egypt|2020-05	Africa|hCoV-19/South Africa/KRISP-K002353/2020|EPI ISL 515725|C.1|South Africa|2020-07-22	0.0004710252	Africa
Africa|hCoV-19/Egypt/NRC-01/2020|EPI ISL 430820|B.1|Egypt|2020-03-18	Africa|hCoV-19/South Africa/KRISP-K002353/2020|EPI ISL 515725|C.1|South Africa|2020-07-22	0.0005403815	Africa
Africa|hCoV-19/Egypt/NRC-03/2020|EPI ISL 430819|B.1.246|Egypt|2020-03-18	Africa|hCoV-19/South Africa/KRISP-K002353/2020|EPI ISL 515725|C.1|South Africa|2020-07-22	0.0005737774	Africa
Africa|hCoV-19/Gabon/ITM-K011/2020|EPI ISL 539573|A|Gabon|2020-03-22	Africa|hCoV-19/South Africa/KRISP-K002353/2020|EPI ISL 515725|C.1|South Africa|2020-07-22	0.0007738354	Africa
Africa|hCoV-19/Gabon/ITM-K023/2020|EPI ISL 539574|B.1.178|Gabon|2020-03-27	Africa|hCoV-19/South Africa/KRISP-K002353/2020|EPI ISL 515725|C.1|South Africa|2020-07-22	0.0005381826	Africa
Africa|hCoV-19/Gabon/ITM-K027/2020|EPI ISL 539575|A|Gabon|2020-03-27	Africa|hCoV-19/South Africa/KRISP-K002353/2020|EPI ISL 515725|C.1|South Africa|2020-07-22	0.0007738173	Africa
Africa|hCoV-19/Gabon/ITM-K028/2020|EPI ISL 539576|B.1.292|Gabon|2020-03-27	Africa|hCoV-19/South Africa/KRISP-K002353/2020|EPI ISL 515725|C.1|South Africa|2020-07-22	0.0005381934	Africa
Africa|hCoV-19/Gambia/0214/2020|EPI ISL 471158|B.1|Gambia|2020-03-29	Africa|hCoV-19/South Africa/KRISP-K002353/2020|EPI ISL 515725|C.1|South Africa|2020-07-22	0.0005053821	Africa
Africa|hCoV-19/Gambia/0268/2020|EPI ISL 471159|B.1.1|Gambia|2020-03-21	Africa|hCoV-19/South Africa/KRISP-K002353/2020|EPI ISL 515725|C.1|South Africa|2020-07-22	0.0003735163	Africa
Africa|hCoV-19/Gambia/0278/2020|EPI ISL 471160|B.1.1|Gambia|2020-03-20	Africa|hCoV-19/South Africa/KRISP-K002353/2020|EPI ISL 515725|C.1|South Africa|2020-07-22	0.0003400497	Africa
Africa|hCoV-19/Gambia/0528/2020|EPI ISL 471161|B.1.1.293|Gambia|2020-04-30	Africa|hCoV-19/South Africa/KRISP-K002353/2020|EPI ISL 515725|C.1|South Africa|2020-07-22	0.0004139023	Africa
Africa|hCoV-19/Gambia/0531/2020|EPI ISL 471162|B.1.1.293|Gambia|2020-04-30	Africa|hCoV-19/South Africa/KRISP-K002353/2020|EPI ISL 515725|C.1|South Africa|2020-07-22	0.0004139310	Africa
Africa|hCoV-19/Gambia/0536/2020|EPI ISL 471163|B.1.1.293|Gambia|2020-04-30	Africa|hCoV-19/South Africa/KRISP-K002353/2020|EPI ISL 515725|C.1|South Africa|2020-07-22	0.0004035757	Africa
Africa|hCoV-19/Gambia/0547/2020|EPI ISL 471164|B.1.1.293|Gambia|2020-04-30	Africa|hCoV-19/South Africa/KRISP-K002353/2020|EPI ISL 515725|C.1|South Africa|2020-07-22	0.0004042146	Africa
Africa|hCoV-19/Gambia/0548/2020|EPI ISL 471165|B.1.5|Gambia|2020-04-30	Africa|hCoV-19/South Africa/KRISP-K002353/2020|EPI ISL 515725|C.1|South Africa|2020-07-22	0.0003480853	Africa
Africa|hCoV-19/Gambia/1090/2020|EPI ISL 471166|B.1.1|Gambia|2020-05-04	Africa|hCoV-19/South Africa/KRISP-K002353/2020|EPI ISL 515725|C.1|South Africa|2020-07-22	0.0004407729	Africa
Africa|hCoV-19/Gambia/1094/2020|EPI ISL 471167|B.1.1.293|Gambia|2020-05-04	Africa|hCoV-19/South Africa/KRISP-K002353/2020|EPI ISL 515725|C.1|South Africa|2020-07-22	0.0004035758	Africa
Africa|hCoV-19/Gambia/1251/2020|EPI ISL 471168|B.1.1.293|Gambia|2020-05-07	Africa|hCoV-19/South Africa/KRISP-K002353/2020|EPI ISL 515725|C.1|South Africa|2020-07-22	0.0004139025	Africa
Africa|hCoV-19/Gambia/1264/2020|EPI ISL 471169|B.1.1|Gambia|2020-05-07	Africa|hCoV-19/South Africa/KRISP-K002353/2020|EPI ISL 515725|C.1|South Africa|2020-07-22	0.0003730098	Africa
Africa|hCoV-19/Gambia/1271/2020|EPI ISL 471170|B.1.1|Gambia|2020-05-07	Africa|hCoV-19/South Africa/KRISP-K002353/2020|EPI ISL 515725|C.1|South Africa|2020-07-22	0.0003734910	Africa
Africa|hCoV-19/Gambia/1277/2020|EPI ISL 471171|B.1.1.293|Gambia|2020-05-07	Africa|hCoV-19/South Africa/KRISP-K002353/2020|EPI ISL 515725|C.1|South Africa|2020-07-22	0.0004035757	Africa
Africa|hCoV-19/Gambia/3668/2020|EPI ISL 560992|B.1.5.12|Gambia|2020-07-30	Africa|hCoV-19/South Africa/KRISP-K002353/2020|EPI ISL 515725|C.1|South Africa|2020-07-22	0.0007117360	Africa
Africa|hCoV-19/Gambia/3670/2020|EPI ISL 560993|B.1.5.12|Gambia|2020-07-30	Africa|hCoV-19/South Africa/KRISP-K002353/2020|EPI ISL 515725|C.1|South Africa|2020-07-22	0.0007175717	Africa
Africa|hCoV-19/Gambia/3671/2020|EPI ISL 560994|B.1.1.293|Gambia|2020-07-30	Africa|hCoV-19/South Africa/KRISP-K002353/2020|EPI ISL 515725|C.1|South Africa|2020-07-22	0.0004743828	Africa
Africa|hCoV-19/Gambia/3673/2020|EPI ISL 560995|B.1.5|Gambia|2020-07-30	Africa|hCoV-19/South Africa/KRISP-K002353/2020|EPI ISL 515725|C.1|South Africa|2020-07-22	0.0004744726	Africa
Africa|hCoV-19/Gambia/3676/2020|EPI ISL 560996|B.1.5|Gambia|2020-07-30	Africa|hCoV-19/South Africa/KRISP-K002353/2020|EPI ISL 515725|C.1|South Africa|2020-07-22	0.0004830129	Africa
Africa|hCoV-19/Gambia/3678/2020|EPI ISL 560997|B.1.292|Gambia|2020-07-30	Africa|hCoV-19/South Africa/KRISP-K002353/2020|EPI ISL 515725|C.1|South Africa|2020-07-22	0.0005718612	Africa
Africa|hCoV-19/Gambia/3679/2020|EPI ISL 560998|B.1.5.12|Gambia|2020-07-30	Africa|hCoV-19/South Africa/KRISP-K002353/2020|EPI ISL 515725|C.1|South Africa|2020-07-22	0.0006492601	Africa
Africa|hCoV-19/Gambia/3680/2020|EPI ISL 560999|B.1.5|Gambia|2020-07-30	Africa|hCoV-19/South Africa/KRISP-K002353/2020|EPI ISL 515725|C.1|South Africa|2020-07-22	0.0004831962	Africa
Africa|hCoV-19/Gambia/3683/2020|EPI ISL 561000|B.1.292|Gambia|2020-07-30	Africa|hCoV-19/South Africa/KRISP-K002353/2020|EPI ISL 515725|C.1|South Africa|2020-07-22	0.0006055122	Africa
Africa|hCoV-19/Gambia/3703/2020|EPI ISL 561001|B.1.5.12|Gambia|2020-07-30	Africa|hCoV-19/South Africa/KRISP-K002353/2020|EPI ISL 515725|C.1|South Africa|2020-07-22	0.0006391800	Africa
Africa|hCoV-19/Gambia/3717/2020|EPI ISL 561002|B.1.5|Gambia|2020-07-30	Africa|hCoV-19/South Africa/KRISP-K002353/2020|EPI ISL 515725|C.1|South Africa|2020-07-22	0.0005125336	Africa
Africa|hCoV-19/Gambia/3724/2020|EPI ISL 561003|B.1.5.12|Gambia|2020-07-30	Africa|hCoV-19/South Africa/KRISP-K002353/2020|EPI ISL 515725|C.1|South Africa|2020-07-22	0.0006391800	Africa
Africa|hCoV-19/Gambia/3725/2020|EPI ISL 561004|B.1.1.293|Gambia|2020-07-30	Africa|hCoV-19/South Africa/KRISP-K002353/2020|EPI ISL 515725|C.1|South Africa|2020-07-22	0.0005381807	Africa
Africa|hCoV-19/Gambia/3728/2020|EPI ISL 561005|B.1.5|Gambia|2020-07-30	Africa|hCoV-19/South Africa/KRISP-K002353/2020|EPI ISL 515725|C.1|South Africa|2020-07-22	0.0004226088	Africa
Africa|hCoV-19/Gambia/3729/2020|EPI ISL 561006|B.1.5.12|Gambia|2020-07-30	Africa|hCoV-19/South Africa/KRISP-K002353/2020|EPI ISL 515725|C.1|South Africa|2020-07-22	0.0005718552	Africa
Africa|hCoV-19/Gambia/3732/2020|EPI ISL 561007|B.1.5|Gambia|2020-07-30	Africa|hCoV-19/South Africa/KRISP-K002353/2020|EPI ISL 515725|C.1|South Africa|2020-07-22	0.0005129015	Africa
Africa|hCoV-19/Gambia/3735/2020|EPI ISL 561008|B.1.5|Gambia|2020-07-30	Africa|hCoV-19/South Africa/KRISP-K002353/2020|EPI ISL 515725|C.1|South Africa|2020-07-22	0.0004484717	Africa
Africa|hCoV-19/Gambia/3737/2020|EPI ISL 561009|B.1.1.293|Gambia|2020-07-30	Africa|hCoV-19/South Africa/KRISP-K002353/2020|EPI ISL 515725|C.1|South Africa|2020-07-22	0.0005384523	Africa
Africa|hCoV-19/Gambia/3741/2020|EPI ISL 561010|B.1.5.12|Gambia|2020-07-30	Africa|hCoV-19/South Africa/KRISP-K002353/2020|EPI ISL 515725|C.1|South Africa|2020-07-22	0.0005808357	Africa
Africa|hCoV-19/Gambia/3743/2020|EPI ISL 561011|B.1.5.12|Gambia|2020-07-30	Africa|hCoV-19/South Africa/KRISP-K002353/2020|EPI ISL 515725|C.1|South Africa|2020-07-22	0.0007065169	Africa
Africa|hCoV-19/Gambia/3749/2020|EPI ISL 561012|B.1.5.12|Gambia|2020-07-30	Africa|hCoV-19/South Africa/KRISP-K002353/2020|EPI ISL 515725|C.1|South Africa|2020-07-22	0.0006391585	Africa
Africa|hCoV-19/Gambia/3761/2020|EPI ISL 561013|B.1.5.12|Gambia|2020-07-30	Africa|hCoV-19/South Africa/KRISP-K002353/2020|EPI ISL 515725|C.1|South Africa|2020-07-22	0.0006391585	Africa
Africa|hCoV-19/Gambia/3772/2020|EPI ISL 561025|B.1.5|Gambia|2020-07-30	Africa|hCoV-19/South Africa/KRISP-K002353/2020|EPI ISL 515725|C.1|South Africa|2020-07-22	0.0004534294	Africa
Africa|hCoV-19/Gambia/GC19-015/2020|EPI ISL 428855|B.1.1.8|Gambia|2020-03-17	Africa|hCoV-19/South Africa/KRISP-K002353/2020|EPI ISL 515725|C.1|South Africa|2020-07-22	0.0004035582	Africa
Africa|hCoV-19/Gambia/GC19-026/2020|EPI ISL 428856|B.6|Gambia|2020-03-21	Africa|hCoV-19/South Africa/KRISP-K002353/2020|EPI ISL 515725|C.1|South Africa|2020-07-22	0.0007401554	Africa
Africa|hCoV-19/Gambia/GC19-029/2020|EPI ISL 428857|B.1|Gambia|2020-04-20	Africa|hCoV-19/South Africa/KRISP-K002353/2020|EPI ISL 515725|C.1|South Africa|2020-07-22	0.0005382169	Africa
Africa|hCoV-19/Gambia/GC19-0479/2020|EPI ISL 561015|B.1.1.293|Gambia|2020-04-29	Africa|hCoV-19/South Africa/KRISP-K002353/2020|EPI ISL 515725|C.1|South Africa|2020-07-22	0.0003866960	Africa
Africa|hCoV-19/Gambia/GC19-0544/2020|EPI ISL 561016|B.1.5|Gambia|2020-05-01	Africa|hCoV-19/South Africa/KRISP-K002353/2020|EPI ISL 515725|C.1|South Africa|2020-07-22	0.0003850149	Africa
Africa|hCoV-19/Gambia/GC19-1385/2020|EPI ISL 561018|B.1.5|Gambia|2020-05-12	Africa|hCoV-19/South Africa/KRISP-K002353/2020|EPI ISL 515725|C.1|South Africa|2020-07-22	0.0003538322	Africa
Africa|hCoV-19/Gambia/GC19-1503/2020|EPI ISL 561021|B.1.1|Gambia|2020-05-14	Africa|hCoV-19/South Africa/KRISP-K002353/2020|EPI ISL 515725|C.1|South Africa|2020-07-22	0.0004708567	Africa
Africa|hCoV-19/Gambia/GC19-1527/2020|EPI ISL 561022|B.1.1.293|Gambia|2020-05-16	Africa|hCoV-19/South Africa/KRISP-K002353/2020|EPI ISL 515725|C.1|South Africa|2020-07-22	0.0004036165	Africa
Africa|hCoV-19/Gambia/GC19-1533/2020|EPI ISL 561023|B.1.1.264|Gambia|2020-05-16	Africa|hCoV-19/South Africa/KRISP-K002353/2020|EPI ISL 515725|C.1|South Africa|2020-07-22	0.0003833687	Africa
Africa|hCoV-19/Gambia/GC19-1572/2020|EPI ISL 561014|B.1.1|Gambia|2020-05-20	Africa|hCoV-19/South Africa/KRISP-K002353/2020|EPI ISL 515725|C.1|South Africa|2020-07-22	0.0003489231	Africa
Africa|hCoV-19/Gambia/GC19-1575/2020|EPI ISL 561026|B.1.1|Gambia|2020-05-20	Africa|hCoV-19/South Africa/KRISP-K002353/2020|EPI ISL 515725|C.1|South Africa|2020-07-22	0.0004862426	Africa
Africa|hCoV-19/Gambia/GC19-1606/2020|EPI ISL 561027|B.1.1|Gambia|2020-05-20	Africa|hCoV-19/South Africa/KRISP-K002353/2020|EPI ISL 515725|C.1|South Africa|2020-07-22	0.0004182431	Africa
Africa|hCoV-19/Gambia/GC19-1706/2020|EPI ISL 561028|B.1.5|Gambia|2020-05-22	Africa|hCoV-19/South Africa/KRISP-K002353/2020|EPI ISL 515725|C.1|South Africa|2020-07-22	0.0003852300	Africa
Africa|hCoV-19/Gambia/GC19-1814/2020|EPI ISL 561032|B.1.5|Gambia|2020-05-28	Africa|hCoV-19/South Africa/KRISP-K002353/2020|EPI ISL 515725|C.1|South Africa|2020-07-22	0.0003890855	Africa
Africa|hCoV-19/Gambia/GC19-1818/2020|EPI ISL 561034|B.1.1|Gambia|2020-05-28	Africa|hCoV-19/South Africa/KRISP-K002353/2020|EPI ISL 515725|C.1|South Africa|2020-07-22	0.0004708881	Africa
Africa|hCoV-19/Gambia/GC19-1983/2020|EPI ISL 561038|B.1.1|Gambia|2020-06-07	Africa|hCoV-19/South Africa/KRISP-K002353/2020|EPI ISL 515725|C.1|South Africa|2020-07-22	0.0004708733	Africa
Africa|hCoV-19/Gambia/GC19-2197/2020|EPI ISL 561040|B.1.292|Gambia|2020-06-26	Africa|hCoV-19/South Africa/KRISP-K002353/2020|EPI ISL 515725|C.1|South Africa|2020-07-22	0.0005764953	Africa
Africa|hCoV-19/Gambia/GC19-2427/2020|EPI ISL 561105|B.1.1.293|Gambia|2020-07-21	Africa|hCoV-19/South Africa/KRISP-K002353/2020|EPI ISL 515725|C.1|South Africa|2020-07-22	0.0005046191	Africa
Africa|hCoV-19/Gambia/GC19-2443/2020|EPI ISL 561106|B.1.5|Gambia|2020-07-21	Africa|hCoV-19/South Africa/KRISP-K002353/2020|EPI ISL 515725|C.1|South Africa|2020-07-22	0.0004600390	Africa
Africa|hCoV-19/Gambia/GC19-2450/2020|EPI ISL 561107|B.1.5.12|Gambia|2020-07-21	Africa|hCoV-19/South Africa/KRISP-K002353/2020|EPI ISL 515725|C.1|South Africa|2020-07-22	0.0006391884	Africa
Africa|hCoV-19/Gambia/GC19-2459/2020|EPI ISL 561108|B.1.1.293|Gambia|2020-07-21	Africa|hCoV-19/South Africa/KRISP-K002353/2020|EPI ISL 515725|C.1|South Africa|2020-07-22	0.0004747479	Africa
Africa|hCoV-19/Gambia/GC19-2469/2020|EPI ISL 561109|B.1.5|Gambia|2020-07-21	Africa|hCoV-19/South Africa/KRISP-K002353/2020|EPI ISL 515725|C.1|South Africa|2020-07-22	0.0004485182	Africa
Africa|hCoV-19/Gambia/GC19-2473/2020|EPI ISL 561110|B.1.5.12|Gambia|2020-07-21	Africa|hCoV-19/South Africa/KRISP-K002353/2020|EPI ISL 515725|C.1|South Africa|2020-07-22	0.0006728731	Africa
Africa|hCoV-19/Gambia/GC19-2498/2020|EPI ISL 561111|B.1.292|Gambia|2020-07-21	Africa|hCoV-19/South Africa/KRISP-K002353/2020|EPI ISL 515725|C.1|South Africa|2020-07-22	0.0006054920	Africa
Africa|hCoV-19/Gambia/GC19-2525/2020|EPI ISL 561113|B.1.1.293|Gambia|2020-07-21	Africa|hCoV-19/South Africa/KRISP-K002353/2020|EPI ISL 515725|C.1|South Africa|2020-07-22	0.0004708685	Africa
Africa|hCoV-19/Gambia/GC19-2526/2020|EPI ISL 561114|B.1.5.12|Gambia|2020-07-21	Africa|hCoV-19/South Africa/KRISP-K002353/2020|EPI ISL 515725|C.1|South Africa|2020-07-22	0.0006728866	Africa
Africa|hCoV-19/Gambia/GC19-2629/2020|EPI ISL 561123|B.1.5.12|Gambia|2020-07-21	Africa|hCoV-19/South Africa/KRISP-K002353/2020|EPI ISL 515725|C.1|South Africa|2020-07-22	0.0006443905	Africa
Africa|hCoV-19/Gambia/GC19-2632/2020|EPI ISL 561124|B.1.5.12|Gambia|2020-07-21	Africa|hCoV-19/South Africa/KRISP-K002353/2020|EPI ISL 515725|C.1|South Africa|2020-07-22	0.0006439101	Africa
Africa|hCoV-19/Gambia/GC19-2638/2020|EPI ISL 561126|B.1.5.12|Gambia|2020-07-21	Africa|hCoV-19/South Africa/KRISP-K002353/2020|EPI ISL 515725|C.1|South Africa|2020-07-22	0.0006250071	Africa
Africa|hCoV-19/Gambia/GC19-2652/2020|EPI ISL 561128|B.1.5.12|Gambia|2020-07-21	Africa|hCoV-19/South Africa/KRISP-K002353/2020|EPI ISL 515725|C.1|South Africa|2020-07-22	0.0005384721	Africa
Africa|hCoV-19/Gambia/GC19-2654/2020|EPI ISL 561130|B.1.292|Gambia|2020-07-21	Africa|hCoV-19/South Africa/KRISP-K002353/2020|EPI ISL 515725|C.1|South Africa|2020-07-22	0.0006392078	Africa
Africa|hCoV-19/Gambia/GC19-2663/2020|EPI ISL 561133|B.1.1.293|Gambia|2020-07-21	Africa|hCoV-19/South Africa/KRISP-K002353/2020|EPI ISL 515725|C.1|South Africa|2020-07-22	0.0005045122	Africa
Africa|hCoV-19/Gambia/GC19-2707/2020|EPI ISL 561134|B.1.1.293|Gambia|2020-07-21	Africa|hCoV-19/South Africa/KRISP-K002353/2020|EPI ISL 515725|C.1|South Africa|2020-07-22	0.0005421867	Africa
Africa|hCoV-19/Gambia/GC19-2711/2020|EPI ISL 561135|B.1.5.12|Gambia|2020-07-21	Africa|hCoV-19/South Africa/KRISP-K002353/2020|EPI ISL 515725|C.1|South Africa|2020-07-22	0.0006054799	Africa
Africa|hCoV-19/Gambia/GC19-2730/2020|EPI ISL 561136|B.1.5.12|Gambia|2020-07-21	Africa|hCoV-19/South Africa/KRISP-K002353/2020|EPI ISL 515725|C.1|South Africa|2020-07-22	0.0007456884	Africa
Africa|hCoV-19/Gambia/GC19-2731/2020|EPI ISL 561137|B.1.1.293|Gambia|2020-07-21	Africa|hCoV-19/South Africa/KRISP-K002353/2020|EPI ISL 515725|C.1|South Africa|2020-07-22	0.0004709002	Africa
Africa|hCoV-19/Gambia/GC19-2828/2020|EPI ISL 561150|B.1.361|Gambia|2020-07-24	Africa|hCoV-19/South Africa/KRISP-K002353/2020|EPI ISL 515725|C.1|South Africa|2020-07-22	0.0006055591	Africa
Africa|hCoV-19/Gambia/GC19-2842/2020|EPI ISL 561151|B.1.1|Gambia|2020-07-24	Africa|hCoV-19/South Africa/KRISP-K002353/2020|EPI ISL 515725|C.1|South Africa|2020-07-22	0.0005381988	Africa
Africa|hCoV-19/Gambia/GC19-2898/2020|EPI ISL 561153|B.1.5.12|Gambia|2020-07-24	Africa|hCoV-19/South Africa/KRISP-K002353/2020|EPI ISL 515725|C.1|South Africa|2020-07-22	0.0006055206	Africa
Africa|hCoV-19/Gambia/GC19-2904/2020|EPI ISL 561154|B.1.1|Gambia|2020-07-24	Africa|hCoV-19/South Africa/KRISP-K002353/2020|EPI ISL 515725|C.1|South Africa|2020-07-22	0.0005381807	Africa
Africa|hCoV-19/Gambia/GC19-2947/2020|EPI ISL 561155|B.1.5.12|Gambia|2020-07-24	Africa|hCoV-19/South Africa/KRISP-K002353/2020|EPI ISL 515725|C.1|South Africa|2020-07-22	0.0006391585	Africa
Africa|hCoV-19/Gambia/GC19-2973/2020|EPI ISL 561156|B.1.1.293|Gambia|2020-07-24	Africa|hCoV-19/South Africa/KRISP-K002353/2020|EPI ISL 515725|C.1|South Africa|2020-07-22	0.0004372159	Africa
Africa|hCoV-19/Gambia/GC19-2977/2020|EPI ISL 561157|B.1.1.293|Gambia|2020-07-24	Africa|hCoV-19/South Africa/KRISP-K002353/2020|EPI ISL 515725|C.1|South Africa|2020-07-22	0.0004372306	Africa
Africa|hCoV-19/Gambia/GC19-2985/2020|EPI ISL 561158|B.1.5.12|Gambia|2020-07-24	Africa|hCoV-19/South Africa/KRISP-K002353/2020|EPI ISL 515725|C.1|South Africa|2020-07-22	0.0005381826	Africa
Africa|hCoV-19/Gambia/GC19-2991/2020|EPI ISL 561159|B.1.1|Gambia|2020-07-24	Africa|hCoV-19/South Africa/KRISP-K002353/2020|EPI ISL 515725|C.1|South Africa|2020-07-22	0.0005046021	Africa
Africa|hCoV-19/Gambia/GC19-3064/2020|EPI ISL 561160|B.1.1|Gambia|2020-07-25	Africa|hCoV-19/South Africa/KRISP-K002353/2020|EPI ISL 515725|C.1|South Africa|2020-07-22	0.0005382169	Africa
Africa|hCoV-19/Gambia/GC19-3065/2020|EPI ISL 561161|B.1.5.12|Gambia|2020-07-25	Africa|hCoV-19/South Africa/KRISP-K002353/2020|EPI ISL 515725|C.1|South Africa|2020-07-22	0.0006500554	Africa
Africa|hCoV-19/Gambia/GC19-3081/2020|EPI ISL 561162|B.1.1|Gambia|2020-07-25	Africa|hCoV-19/South Africa/KRISP-K002353/2020|EPI ISL 515725|C.1|South Africa|2020-07-22	0.0005381987	Africa
Africa|hCoV-19/Gambia/GC19-3085/2020|EPI ISL 561163|B.1.1.293|Gambia|2020-07-25	Africa|hCoV-19/South Africa/KRISP-K002353/2020|EPI ISL 515725|C.1|South Africa|2020-07-22	0.0004744357	Africa
Africa|hCoV-19/Gambia/GC19-3087/2020|EPI ISL 561041|B.1.292|Gambia|2020-07-25	Africa|hCoV-19/South Africa/KRISP-K002353/2020|EPI ISL 515725|C.1|South Africa|2020-07-22	0.0006391433	Africa
Africa|hCoV-19/Gambia/GC19-3099/2020|EPI ISL 561164|B.1.1.242|Gambia|2020-07-25	Africa|hCoV-19/South Africa/KRISP-K002353/2020|EPI ISL 515725|C.1|South Africa|2020-07-22	0.0005045191	Africa
Africa|hCoV-19/Gambia/GC19-3110/2020|EPI ISL 561165|B.1.1.293|Gambia|2020-07-25	Africa|hCoV-19/South Africa/KRISP-K002353/2020|EPI ISL 515725|C.1|South Africa|2020-07-22	0.0004708733	Africa
Africa|hCoV-19/Gambia/GC19-3112/2020|EPI ISL 561166|B.1|Gambia|2020-07-25	Africa|hCoV-19/South Africa/KRISP-K002353/2020|EPI ISL 515725|C.1|South Africa|2020-07-22	0.0007064765	Africa
Africa|hCoV-19/Gambia/GC19-3113/2020|EPI ISL 561167|B.1.1.293|Gambia|2020-07-25	Africa|hCoV-19/South Africa/KRISP-K002353/2020|EPI ISL 515725|C.1|South Africa|2020-07-22	0.0004372159	Africa
Africa|hCoV-19/Gambia/GC19-3114/2020|EPI ISL 561168|B.1.1|Gambia|2020-07-25	Africa|hCoV-19/South Africa/KRISP-K002353/2020|EPI ISL 515725|C.1|South Africa|2020-07-22	0.0005381807	Africa
Africa|hCoV-19/Gambia/GC19-3135/2020|EPI ISL 561169|B.1.5.12|Gambia|2020-07-27	Africa|hCoV-19/South Africa/KRISP-K002353/2020|EPI ISL 515725|C.1|South Africa|2020-07-22	0.0005421940	Africa
Africa|hCoV-19/Gambia/GC19-3140/2020|EPI ISL 561042|B.1.5.12|Gambia|2020-07-27	Africa|hCoV-19/South Africa/KRISP-K002353/2020|EPI ISL 515725|C.1|South Africa|2020-07-22	0.0007065618	Africa
Africa|hCoV-19/Gambia/GC19-3145/2020|EPI ISL 561170|B.1.1|Gambia|2020-07-27	Africa|hCoV-19/South Africa/KRISP-K002353/2020|EPI ISL 515725|C.1|South Africa|2020-07-22	0.0005381988	Africa
Africa|hCoV-19/Gambia/GC19-3146/2020|EPI ISL 561171|B.1.5.12|Gambia|2020-07-27	Africa|hCoV-19/South Africa/KRISP-K002353/2020|EPI ISL 515725|C.1|South Africa|2020-07-22	0.0005423649	Africa
Africa|hCoV-19/Gambia/GC19-3165/2020|EPI ISL 561043|B.1.1.293|Gambia|2020-07-27	Africa|hCoV-19/South Africa/KRISP-K002353/2020|EPI ISL 515725|C.1|South Africa|2020-07-22	0.0004372159	Africa
Africa|hCoV-19/Gambia/GC19-3166/2020|EPI ISL 561044|B.1.5.12|Gambia|2020-07-27	Africa|hCoV-19/South Africa/KRISP-K002353/2020|EPI ISL 515725|C.1|South Africa|2020-07-22	0.0005421757	Africa
Africa|hCoV-19/Gambia/GC19-3189/2020|EPI ISL 561045|B.1.5|Gambia|2020-07-27	Africa|hCoV-19/South Africa/KRISP-K002353/2020|EPI ISL 515725|C.1|South Africa|2020-07-22	0.0004106032	Africa
Africa|hCoV-19/Gambia/GC19-3192/2020|EPI ISL 561046|B.1.5|Gambia|2020-07-27	Africa|hCoV-19/South Africa/KRISP-K002353/2020|EPI ISL 515725|C.1|South Africa|2020-07-22	0.0004066701	Africa
Africa|hCoV-19/Gambia/GC19-3193/2020|EPI ISL 561047|B.1.5.12|Gambia|2020-07-27	Africa|hCoV-19/South Africa/KRISP-K002353/2020|EPI ISL 515725|C.1|South Africa|2020-07-22	0.0005421573	Africa
Africa|hCoV-19/Gambia/GC19-3208/2020|EPI ISL 561048|B.1.5.12|Gambia|2020-07-27	Africa|hCoV-19/South Africa/KRISP-K002353/2020|EPI ISL 515725|C.1|South Africa|2020-07-22	0.0006100552	Africa
Africa|hCoV-19/Gambia/GC19-3209/2020|EPI ISL 561049|B.1.5.12|Gambia|2020-07-27	Africa|hCoV-19/South Africa/KRISP-K002353/2020|EPI ISL 515725|C.1|South Africa|2020-07-22	0.0005083310	Africa
Africa|hCoV-19/Gambia/GC19-3210/2020|EPI ISL 561050|B.1.5.12|Gambia|2020-07-27	Africa|hCoV-19/South Africa/KRISP-K002353/2020|EPI ISL 515725|C.1|South Africa|2020-07-22	0.0005208174	Africa
Africa|hCoV-19/Gambia/GC19-3214/2020|EPI ISL 561051|B.1.1.293|Gambia|2020-07-27	Africa|hCoV-19/South Africa/KRISP-K002353/2020|EPI ISL 515725|C.1|South Africa|2020-07-22	0.0004405383	Africa
Africa|hCoV-19/Gambia/GC19-3219/2020|EPI ISL 561052|B.1.5.12|Gambia|2020-07-27	Africa|hCoV-19/South Africa/KRISP-K002353/2020|EPI ISL 515725|C.1|South Africa|2020-07-22	0.0005382549	Africa
Africa|hCoV-19/Gambia/GC19-3246/2020|EPI ISL 561053|B.1.5.12|Gambia|2020-07-27	Africa|hCoV-19/South Africa/KRISP-K002353/2020|EPI ISL 515725|C.1|South Africa|2020-07-22	0.0005422233	Africa
Africa|hCoV-19/Gambia/GC19-3255/2020|EPI ISL 561054|B.1.177|Gambia|2020-07-27	Africa|hCoV-19/South Africa/KRISP-K002353/2020|EPI ISL 515725|C.1|South Africa|2020-07-22	0.0003727659	Africa
Africa|hCoV-19/Gambia/GC19-3266/2020|EPI ISL 561055|B.1.5|Gambia|2020-07-27	Africa|hCoV-19/South Africa/KRISP-K002353/2020|EPI ISL 515725|C.1|South Africa|2020-07-22	0.0003388368	Africa
Africa|hCoV-19/Gambia/GC19-3267/2020|EPI ISL 561056|B.1.5.12|Gambia|2020-07-27	Africa|hCoV-19/South Africa/KRISP-K002353/2020|EPI ISL 515725|C.1|South Africa|2020-07-22	0.0004744374	Africa
Africa|hCoV-19/Gambia/GC19-3278/2020|EPI ISL 561058|B.1.5.12|Gambia|2020-07-27	Africa|hCoV-19/South Africa/KRISP-K002353/2020|EPI ISL 515725|C.1|South Africa|2020-07-22	0.0005082673	Africa
Africa|hCoV-19/Gambia/GC19-3301/2020|EPI ISL 561059|B.1.5.12|Gambia|2020-07-27	Africa|hCoV-19/South Africa/KRISP-K002353/2020|EPI ISL 515725|C.1|South Africa|2020-07-22	0.0005083190	Africa
Africa|hCoV-19/Gambia/GC19-3317/2020|EPI ISL 561060|B.1.5|Gambia|2020-07-27	Africa|hCoV-19/South Africa/KRISP-K002353/2020|EPI ISL 515725|C.1|South Africa|2020-07-22	0.0004037075	Africa
Africa|hCoV-19/Gambia/GC19-3323/2020|EPI ISL 561061|B.1.5|Gambia|2020-07-27	Africa|hCoV-19/South Africa/KRISP-K002353/2020|EPI ISL 515725|C.1|South Africa|2020-07-22	0.0003727823	Africa
Africa|hCoV-19/Gambia/GC19-3358/2020|EPI ISL 561062|B.1.1.293|Gambia|2020-07-27	Africa|hCoV-19/South Africa/KRISP-K002353/2020|EPI ISL 515725|C.1|South Africa|2020-07-22	0.0005381806	Africa
Africa|hCoV-19/Gambia/GC19-3365/2020|EPI ISL 561063|B.1.5.12|Gambia|2020-07-27	Africa|hCoV-19/South Africa/KRISP-K002353/2020|EPI ISL 515725|C.1|South Africa|2020-07-22	0.0005761182	Africa
Africa|hCoV-19/Gambia/GC19-3373/2020|EPI ISL 561064|B.1.5|Gambia|2020-07-27	Africa|hCoV-19/South Africa/KRISP-K002353/2020|EPI ISL 515725|C.1|South Africa|2020-07-22	0.0004405550	Africa
Africa|hCoV-19/Gambia/GC19-3374/2020|EPI ISL 561065|B.1.5.12|Gambia|2020-07-27	Africa|hCoV-19/South Africa/KRISP-K002353/2020|EPI ISL 515725|C.1|South Africa|2020-07-22	0.0005421756	Africa
Africa|hCoV-19/Gambia/GC19-3375/2020|EPI ISL 561066|B.1.5.12|Gambia|2020-07-27	Africa|hCoV-19/South Africa/KRISP-K002353/2020|EPI ISL 515725|C.1|South Africa|2020-07-22	0.0005082673	Africa
Africa|hCoV-19/Gambia/GC19-3380/2020|EPI ISL 561067|B.1.5.12|Gambia|2020-07-27	Africa|hCoV-19/South Africa/KRISP-K002353/2020|EPI ISL 515725|C.1|South Africa|2020-07-22	0.0005422124	Africa
Africa|hCoV-19/Gambia/GC19-3381/2020|EPI ISL 561068|B.1.5.12|Gambia|2020-07-27	Africa|hCoV-19/South Africa/KRISP-K002353/2020|EPI ISL 515725|C.1|South Africa|2020-07-22	0.0007065001	Africa
Africa|hCoV-19/Gambia/GC19-3396/2020|EPI ISL 561069|B.1.5.12|Gambia|2020-07-27	Africa|hCoV-19/South Africa/KRISP-K002353/2020|EPI ISL 515725|C.1|South Africa|2020-07-22	0.0006728438	Africa
Africa|hCoV-19/Gambia/GC19-3398/2020|EPI ISL 561070|B.1.1.242|Gambia|2020-07-27	Africa|hCoV-19/South Africa/KRISP-K002353/2020|EPI ISL 515725|C.1|South Africa|2020-07-22	0.0006054657	Africa
Africa|hCoV-19/Gambia/GC19-3399/2020|EPI ISL 561172|B.1.5|Gambia|2020-07-27	Africa|hCoV-19/South Africa/KRISP-K002353/2020|EPI ISL 515725|C.1|South Africa|2020-07-22	0.0004373232	Africa
Africa|hCoV-19/Gambia/GC19-3400/2020|EPI ISL 561173|B.1.5|Gambia|2020-07-27	Africa|hCoV-19/South Africa/KRISP-K002353/2020|EPI ISL 515725|C.1|South Africa|2020-07-22	0.0005045970	Africa
Africa|hCoV-19/Gambia/GC19-3407/2020|EPI ISL 561174|B.1.1.242|Gambia|2020-07-27	Africa|hCoV-19/South Africa/KRISP-K002353/2020|EPI ISL 515725|C.1|South Africa|2020-07-22	0.0004709383	Africa
Africa|hCoV-19/Gambia/GC19-3411/2020|EPI ISL 561175|B.1.5.12|Gambia|2020-07-27	Africa|hCoV-19/South Africa/KRISP-K002353/2020|EPI ISL 515725|C.1|South Africa|2020-07-22	0.0006151475	Africa
Africa|hCoV-19/Gambia/GC19-3418/2020|EPI ISL 561176|B.1.1.242|Gambia|2020-07-27	Africa|hCoV-19/South Africa/KRISP-K002353/2020|EPI ISL 515725|C.1|South Africa|2020-07-22	0.0005382062	Africa
Africa|hCoV-19/Gambia/GC19-3429/2020|EPI ISL 561178|B.1.5.12|Gambia|2020-07-27	Africa|hCoV-19/South Africa/KRISP-K002353/2020|EPI ISL 515725|C.1|South Africa|2020-07-22	0.0005381826	Africa
Africa|hCoV-19/Gambia/GC19-3432/2020|EPI ISL 561179|B.1.5.12|Gambia|2020-07-27	Africa|hCoV-19/South Africa/KRISP-K002353/2020|EPI ISL 515725|C.1|South Africa|2020-07-22	0.0007118370	Africa
Africa|hCoV-19/Gambia/GC19-3438/2020|EPI ISL 561180|B.1.5.12|Gambia|2020-07-27	Africa|hCoV-19/South Africa/KRISP-K002353/2020|EPI ISL 515725|C.1|South Africa|2020-07-22	0.0006728822	Africa
Africa|hCoV-19/Gambia/GC19-3445/2020|EPI ISL 561181|B.1.5.12|Gambia|2020-07-27	Africa|hCoV-19/South Africa/KRISP-K002353/2020|EPI ISL 515725|C.1|South Africa|2020-07-22	0.0007401581	Africa
Africa|hCoV-19/Gambia/GC19-3448/2020|EPI ISL 561183|B.1.5|Gambia|2020-07-27	Africa|hCoV-19/South Africa/KRISP-K002353/2020|EPI ISL 515725|C.1|South Africa|2020-07-22	0.0004790191	Africa
Africa|hCoV-19/Gambia/GC19-3497/2020|EPI ISL 561184|B.1.5.12|Gambia|2020-07-27	Africa|hCoV-19/South Africa/KRISP-K002353/2020|EPI ISL 515725|C.1|South Africa|2020-07-22	0.0006727985	Africa
Africa|hCoV-19/Gambia/GC19-3503/2020|EPI ISL 561186|B.1.5.12|Gambia|2020-07-27	Africa|hCoV-19/South Africa/KRISP-K002353/2020|EPI ISL 515725|C.1|South Africa|2020-07-22	0.0005808416	Africa
Africa|hCoV-19/Gambia/GC19-3504/2020|EPI ISL 561187|B.1.5.12|Gambia|2020-07-27	Africa|hCoV-19/South Africa/KRISP-K002353/2020|EPI ISL 515725|C.1|South Africa|2020-07-22	0.0006439319	Africa
Africa|hCoV-19/Gambia/GC19-3505/2020|EPI ISL 561188|B.1.5.12|Gambia|2020-07-27	Africa|hCoV-19/South Africa/KRISP-K002353/2020|EPI ISL 515725|C.1|South Africa|2020-07-22	0.0006055288	Africa
Africa|hCoV-19/Gambia/GC19-3529/2020|EPI ISL 561191|B.1.5.12|Gambia|2020-07-27	Africa|hCoV-19/South Africa/KRISP-K002353/2020|EPI ISL 515725|C.1|South Africa|2020-07-22	0.0006728596	Africa
Africa|hCoV-19/Gambia/GC19-3530/2020|EPI ISL 561192|B.1.5.12|Gambia|2020-07-27	Africa|hCoV-19/South Africa/KRISP-K002353/2020|EPI ISL 515725|C.1|South Africa|2020-07-22	0.0005520320	Africa
Africa|hCoV-19/Gambia/GC19-3533/2020|EPI ISL 561193|B.1.1.293|Gambia|2020-07-27	Africa|hCoV-19/South Africa/KRISP-K002353/2020|EPI ISL 515725|C.1|South Africa|2020-07-22	0.0004709160	Africa
Africa|hCoV-19/Gambia/GC19-3535/2020|EPI ISL 561194|B.1.1.242|Gambia|2020-07-27	Africa|hCoV-19/South Africa/KRISP-K002353/2020|EPI ISL 515725|C.1|South Africa|2020-07-22	0.0005381881	Africa
Africa|hCoV-19/Gambia/GC19-3550/2020|EPI ISL 561195|B.1.5.12|Gambia|2020-07-27	Africa|hCoV-19/South Africa/KRISP-K002353/2020|EPI ISL 515725|C.1|South Africa|2020-07-22	0.0006391951	Africa
Africa|hCoV-19/Gambia/GC19-3565/2020|EPI ISL 561196|B.1.5.12|Gambia|2020-07-27	Africa|hCoV-19/South Africa/KRISP-K002353/2020|EPI ISL 515725|C.1|South Africa|2020-07-22	0.0005718306	Africa
Africa|hCoV-19/Gambia/GC19-3578/2020|EPI ISL 561197|B.1.5.12|Gambia|2020-07-27	Africa|hCoV-19/South Africa/KRISP-K002353/2020|EPI ISL 515725|C.1|South Africa|2020-07-22	0.0006057651	Africa
Africa|hCoV-19/Gambia/GC19-3629/2020|EPI ISL 561199|B.1.5.12|Gambia|2020-07-27	Africa|hCoV-19/South Africa/KRISP-K002353/2020|EPI ISL 515725|C.1|South Africa|2020-07-22	0.0007065311	Africa
Africa|hCoV-19/Gambia/GC19-3656/2020|EPI ISL 561201|B.1.5.12|Gambia|2020-07-27	Africa|hCoV-19/South Africa/KRISP-K002353/2020|EPI ISL 515725|C.1|South Africa|2020-07-22	0.0006055410	Africa
Africa|hCoV-19/Gambia/GC19-3659/2020|EPI ISL 561202|B.1.1|Gambia|2020-07-27	Africa|hCoV-19/South Africa/KRISP-K002353/2020|EPI ISL 515725|C.1|South Africa|2020-07-22	0.0005045902	Africa
Africa|hCoV-19/Gambia/GC19-3666/2020|EPI ISL 561204|B.1.5.12|Gambia|2020-07-27	Africa|hCoV-19/South Africa/KRISP-K002353/2020|EPI ISL 515725|C.1|South Africa|2020-07-22	0.0006783427	Africa
Africa|hCoV-19/Gambia/GC19-3769/2020|EPI ISL 561072|B.1.292|Gambia|2020-07-27	Africa|hCoV-19/South Africa/KRISP-K002353/2020|EPI ISL 515725|C.1|South Africa|2020-07-22	0.0006149919	Africa
Africa|hCoV-19/Gambia/GC19-3773/2020|EPI ISL 561073|B.1.5.12|Gambia|2020-07-27	Africa|hCoV-19/South Africa/KRISP-K002353/2020|EPI ISL 515725|C.1|South Africa|2020-07-22	0.0006728437	Africa
Africa|hCoV-19/Gambia/GC19-3774/2020|EPI ISL 561074|B.1.5.12|Gambia|2020-07-27	Africa|hCoV-19/South Africa/KRISP-K002353/2020|EPI ISL 515725|C.1|South Africa|2020-07-22	0.0006391886	Africa
Africa|hCoV-19/Gambia/GC19-3794/2020|EPI ISL 561078|B.1.5.12|Gambia|2020-07-27	Africa|hCoV-19/South Africa/KRISP-K002353/2020|EPI ISL 515725|C.1|South Africa|2020-07-22	0.0006491893	Africa
Africa|hCoV-19/Gambia/GC19-3796/2020|EPI ISL 561079|B.1.5.12|Gambia|2020-07-27	Africa|hCoV-19/South Africa/KRISP-K002353/2020|EPI ISL 515725|C.1|South Africa|2020-07-22	0.0006728120	Africa
Africa|hCoV-19/Gambia/GC19-3798/2020|EPI ISL 561080|B.1.1.242|Gambia|2020-07-27	Africa|hCoV-19/South Africa/KRISP-K002353/2020|EPI ISL 515725|C.1|South Africa|2020-07-22	0.0005774039	Africa
Africa|hCoV-19/Gambia/GC19-3799/2020|EPI ISL 561081|B.1.1.242|Gambia|2020-07-27	Africa|hCoV-19/South Africa/KRISP-K002353/2020|EPI ISL 515725|C.1|South Africa|2020-07-22	0.0005717923	Africa
Africa|hCoV-19/Gambia/GC19-3802/2020|EPI ISL 561082|B.1.5.12|Gambia|2020-07-27	Africa|hCoV-19/South Africa/KRISP-K002353/2020|EPI ISL 515725|C.1|South Africa|2020-07-22	0.0007064906	Africa
Africa|hCoV-19/Gambia/GC19-3805/2020|EPI ISL 561083|B.1.5.12|Gambia|2020-07-27	Africa|hCoV-19/South Africa/KRISP-K002353/2020|EPI ISL 515725|C.1|South Africa|2020-07-22	0.0006728279	Africa
Africa|hCoV-19/Gambia/GC19-3806/2020|EPI ISL 561084|B.1.1.293|Gambia|2020-07-27	Africa|hCoV-19/South Africa/KRISP-K002353/2020|EPI ISL 515725|C.1|South Africa|2020-07-22	0.0004708780	Africa
Africa|hCoV-19/Gambia/GC19-3807/2020|EPI ISL 561085|B.1.1.293|Gambia|2020-07-27	Africa|hCoV-19/South Africa/KRISP-K002353/2020|EPI ISL 515725|C.1|South Africa|2020-07-22	0.0005045613	Africa
Africa|hCoV-19/Gambia/GC19-3812/2020|EPI ISL 561086|B.1.1.293|Gambia|2020-07-27	Africa|hCoV-19/South Africa/KRISP-K002353/2020|EPI ISL 515725|C.1|South Africa|2020-07-22	0.0005393159	Africa
Africa|hCoV-19/Gambia/GC19-3813/2020|EPI ISL 561087|B.1.1.293|Gambia|2020-07-27	Africa|hCoV-19/South Africa/KRISP-K002353/2020|EPI ISL 515725|C.1|South Africa|2020-07-22	0.0005045443	Africa
Africa|hCoV-19/Gambia/GC19-3814/2020|EPI ISL 561088|B.1|Gambia|2020-07-27	Africa|hCoV-19/South Africa/KRISP-K002353/2020|EPI ISL 515725|C.1|South Africa|2020-07-22	0.0007739158	Africa
Africa|hCoV-19/Gambia/GC19-3816/2020|EPI ISL 561089|B.1.1.293|Gambia|2020-07-27	Africa|hCoV-19/South Africa/KRISP-K002353/2020|EPI ISL 515725|C.1|South Africa|2020-07-22	0.0004744036	Africa
Africa|hCoV-19/Gambia/GC19-3818/2020|EPI ISL 561090|B.1.1.293|Gambia|2020-07-27	Africa|hCoV-19/South Africa/KRISP-K002353/2020|EPI ISL 515725|C.1|South Africa|2020-07-22	0.0005718285	Africa
Africa|hCoV-19/Gambia/GC19-3820/2020|EPI ISL 561091|B.1.1.293|Gambia|2020-07-27	Africa|hCoV-19/South Africa/KRISP-K002353/2020|EPI ISL 515725|C.1|South Africa|2020-07-22	0.0005045443	Africa
Africa|hCoV-19/Gambia/GC19-3821/2020|EPI ISL 561092|B.1.5.12|Gambia|2020-07-27	Africa|hCoV-19/South Africa/KRISP-K002353/2020|EPI ISL 515725|C.1|South Africa|2020-07-22	0.0005865056	Africa
Africa|hCoV-19/Gambia/GC19-3822/2020|EPI ISL 561093|B.1.5.12|Gambia|2020-07-27	Africa|hCoV-19/South Africa/KRISP-K002353/2020|EPI ISL 515725|C.1|South Africa|2020-07-22	0.0006728437	Africa
Africa|hCoV-19/Gambia/GC19-3823/2020|EPI ISL 561094|B.1.5.12|Gambia|2020-07-27	Africa|hCoV-19/South Africa/KRISP-K002353/2020|EPI ISL 515725|C.1|South Africa|2020-07-22	0.0006778803	Africa
Africa|hCoV-19/Gambia/GC19-3835/2020|EPI ISL 561096|B.1.1.293|Gambia|2020-07-27	Africa|hCoV-19/South Africa/KRISP-K002353/2020|EPI ISL 515725|C.1|South Africa|2020-07-22	0.0004708938	Africa
Africa|hCoV-19/Gambia/GC19-3836/2020|EPI ISL 561097|B.1.5.12|Gambia|2020-07-27	Africa|hCoV-19/South Africa/KRISP-K002353/2020|EPI ISL 515725|C.1|South Africa|2020-07-22	0.0006391457	Africa
Africa|hCoV-19/Gambia/GC19-3839/2020|EPI ISL 561098|B.1.5.12|Gambia|2020-07-27	Africa|hCoV-19/South Africa/KRISP-K002353/2020|EPI ISL 515725|C.1|South Africa|2020-07-22	0.0006728438	Africa
Africa|hCoV-19/Gambia/GC19-3842/2020|EPI ISL 561099|B.1.1.293|Gambia|2020-07-27	Africa|hCoV-19/South Africa/KRISP-K002353/2020|EPI ISL 515725|C.1|South Africa|2020-07-22	0.0005718400	Africa
Africa|hCoV-19/Gambia/GC19-3846/2020|EPI ISL 561100|B.1.1.293|Gambia|2020-07-27	Africa|hCoV-19/South Africa/KRISP-K002353/2020|EPI ISL 515725|C.1|South Africa|2020-07-22	0.0005381915	Africa
Africa|hCoV-19/Gambia/GC19-3852/2020|EPI ISL 561101|B.1.5.12|Gambia|2020-07-27	Africa|hCoV-19/South Africa/KRISP-K002353/2020|EPI ISL 515725|C.1|South Africa|2020-07-22	0.0006834249	Africa
Africa|hCoV-19/Gambia/GC19-3854/2020|EPI ISL 561102|B.1.1.293|Gambia|2020-07-27	Africa|hCoV-19/South Africa/KRISP-K002353/2020|EPI ISL 515725|C.1|South Africa|2020-07-22	0.0005718400	Africa
Africa|hCoV-19/Gambia/GC192573/2020|EPI ISL 561115|B.1.5.12|Gambia|2020-07-21	Africa|hCoV-19/South Africa/KRISP-K002353/2020|EPI ISL 515725|C.1|South Africa|2020-07-22	0.0006728731	Africa
Africa|hCoV-19/Gambia/GC192576/2020|EPI ISL 561117|B.1.5.12|Gambia|2020-07-21	Africa|hCoV-19/South Africa/KRISP-K002353/2020|EPI ISL 515725|C.1|South Africa|2020-07-22	0.0005765618	Africa
Africa|hCoV-19/Gambia/GC192579/2020|EPI ISL 561118|B.1.5.12|Gambia|2020-07-21	Africa|hCoV-19/South Africa/KRISP-K002353/2020|EPI ISL 515725|C.1|South Africa|2020-07-22	0.0005799444	Africa
Africa|hCoV-19/Gambia/GC192602/2020|EPI ISL 561120|B.1.1.293|Gambia|2020-07-21	Africa|hCoV-19/South Africa/KRISP-K002353/2020|EPI ISL 515725|C.1|South Africa|2020-07-22	0.0005718286	Africa
Africa|hCoV-19/Gambia/GC192610/2020|EPI ISL 561121|B.1.1.293|Gambia|2020-07-21	Africa|hCoV-19/South Africa/KRISP-K002353/2020|EPI ISL 515725|C.1|South Africa|2020-07-22	0.0005718285	Africa
Africa|hCoV-19/Gambia/GC192751/2020|EPI ISL 561138|B.1.5.12|Gambia|2020-07-21	Africa|hCoV-19/South Africa/KRISP-K002353/2020|EPI ISL 515725|C.1|South Africa|2020-07-22	0.0007065452	Africa
Africa|hCoV-19/Gambia/GC192756/2020|EPI ISL 561139|B.1.5.12|Gambia|2020-07-22	Africa|hCoV-19/South Africa/KRISP-K002353/2020|EPI ISL 515725|C.1|South Africa|2020-07-22	0.0006391886	Africa
Africa|hCoV-19/Gambia/GC192772/2020|EPI ISL 561140|B.1.1|Gambia|2020-07-22	Africa|hCoV-19/South Africa/KRISP-K002353/2020|EPI ISL 515725|C.1|South Africa|2020-07-22	0.0005381807	Africa
Africa|hCoV-19/Gambia/GC192778/2020|EPI ISL 561141|B.1.1|Gambia|2020-07-22	Africa|hCoV-19/South Africa/KRISP-K002353/2020|EPI ISL 515725|C.1|South Africa|2020-07-22	0.0005382350	Africa
Africa|hCoV-19/Gambia/GC192781/2020|EPI ISL 561142|B.1.5.12|Gambia|2020-07-22	Africa|hCoV-19/South Africa/KRISP-K002353/2020|EPI ISL 515725|C.1|South Africa|2020-07-22	0.0006728438	Africa
Africa|hCoV-19/Gambia/GC192782/2020|EPI ISL 561143|B.1.5.12|Gambia|2020-07-22	Africa|hCoV-19/South Africa/KRISP-K002353/2020|EPI ISL 515725|C.1|South Africa|2020-07-22	0.0006728596	Africa
Africa|hCoV-19/Gambia/GC192786/2020|EPI ISL 561144|B.1.1.293|Gambia|2020-07-22	Africa|hCoV-19/South Africa/KRISP-K002353/2020|EPI ISL 515725|C.1|South Africa|2020-07-22	0.0005045223	Africa
Africa|hCoV-19/Gambia/GC192789/2020|EPI ISL 561145|B.1|Gambia|2020-07-22	Africa|hCoV-19/South Africa/KRISP-K002353/2020|EPI ISL 515725|C.1|South Africa|2020-07-22	0.0006055064	Africa
Africa|hCoV-19/Gambia/GC192811/2020|EPI ISL 561147|B.1.5.12|Gambia|2020-07-22	Africa|hCoV-19/South Africa/KRISP-K002353/2020|EPI ISL 515725|C.1|South Africa|2020-07-22	0.0006496776	Africa
Africa|hCoV-19/Gambia/GC192812/2020|EPI ISL 561148|B.1.1.293|Gambia|2020-07-22	Africa|hCoV-19/South Africa/KRISP-K002353/2020|EPI ISL 515725|C.1|South Africa|2020-07-22	0.0004372159	Africa
Africa|hCoV-19/Gambia/NPHL-038/2020|EPI ISL 561205|B.1.1|Gambia|2020	Africa|hCoV-19/South Africa/KRISP-K002353/2020|EPI ISL 515725|C.1|South Africa|2020-07-22	0.0005718420	Africa
Africa|hCoV-19/Gambia/NPHL-061/2020|EPI ISL 561206|B.1.5.12|Gambia|2020	Africa|hCoV-19/South Africa/KRISP-K002353/2020|EPI ISL 515725|C.1|South Africa|2020-07-22	0.0007401755	Africa
Africa|hCoV-19/Gambia/NPHL-1168/2020|EPI ISL 561212|B.1.5.12|Gambia|2020-06-27	Africa|hCoV-19/South Africa/KRISP-K002353/2020|EPI ISL 515725|C.1|South Africa|2020-07-22	0.0007402200	Africa
Africa|hCoV-19/Gambia/NPHL-1208/2020|EPI ISL 561213|B.1.5.12|Gambia|2020-06-30	Africa|hCoV-19/South Africa/KRISP-K002353/2020|EPI ISL 515725|C.1|South Africa|2020-07-22	0.0005113386	Africa
Africa|hCoV-19/Gambia/NPHL-1209/2020|EPI ISL 561214|B.1.5.12|Gambia|2020-06-30	Africa|hCoV-19/South Africa/KRISP-K002353/2020|EPI ISL 515725|C.1|South Africa|2020-07-22	0.0004811210	Africa
Africa|hCoV-19/Gambia/NPHL-1212/2020|EPI ISL 561215|B.1.5.12|Gambia|2020-06-30	Africa|hCoV-19/South Africa/KRISP-K002353/2020|EPI ISL 515725|C.1|South Africa|2020-07-22	0.0006054800	Africa
Africa|hCoV-19/Gambia/NPHL-1224/2020|EPI ISL 561217|B.1.1.293|Gambia|2020-06-30	Africa|hCoV-19/South Africa/KRISP-K002353/2020|EPI ISL 515725|C.1|South Africa|2020-07-22	0.0003866551	Africa
Africa|hCoV-19/Gambia/NPHL-1230/2020|EPI ISL 561218|B.1.5|Gambia|2020-06-30	Africa|hCoV-19/South Africa/KRISP-K002353/2020|EPI ISL 515725|C.1|South Africa|2020-07-22	0.0004430914	Africa
Africa|hCoV-19/Gambia/NPHL-1248/2020|EPI ISL 561222|B.1.5|Gambia|2020-07-01	Africa|hCoV-19/South Africa/KRISP-K002353/2020|EPI ISL 515725|C.1|South Africa|2020-07-22	0.0004430620	Africa
Africa|hCoV-19/Gambia/NPHL-1258/2020|EPI ISL 561223|B.1.292|Gambia|2020-07-02	Africa|hCoV-19/South Africa/KRISP-K002353/2020|EPI ISL 515725|C.1|South Africa|2020-07-22	0.0005718420	Africa
Africa|hCoV-19/Gambia/NPHL-1422/2020|EPI ISL 561228|B.1.5|Gambia|2020-07-04	Africa|hCoV-19/South Africa/KRISP-K002353/2020|EPI ISL 515725|C.1|South Africa|2020-07-22	0.0003890581	Africa
Africa|hCoV-19/Gambia/NPHL-1424/2020|EPI ISL 561229|B.1.292|Gambia|2020-07-04	Africa|hCoV-19/South Africa/KRISP-K002353/2020|EPI ISL 515725|C.1|South Africa|2020-07-22	0.0005720141	Africa
Africa|hCoV-19/Gambia/NPHL-1446/2020|EPI ISL 561230|B.1.5|Gambia|2020-07-04	Africa|hCoV-19/South Africa/KRISP-K002353/2020|EPI ISL 515725|C.1|South Africa|2020-07-22	0.0004430621	Africa
Africa|hCoV-19/Gambia/NPHL-1477/2020|EPI ISL 561231|B.1.5|Gambia|2020	Africa|hCoV-19/South Africa/KRISP-K002353/2020|EPI ISL 515725|C.1|South Africa|2020-07-22	0.0004575621	Africa
Africa|hCoV-19/Gambia/NPHL-1514/2020|EPI ISL 561232|B.1.1|Gambia|2020	Africa|hCoV-19/South Africa/KRISP-K002353/2020|EPI ISL 515725|C.1|South Africa|2020-07-22	0.0004708574	Africa
Africa|hCoV-19/Gambia/NPHL-1641/2020|EPI ISL 561235|B.1.292|Gambia|2020-07-31	Africa|hCoV-19/South Africa/KRISP-K002353/2020|EPI ISL 515725|C.1|South Africa|2020-07-22	0.0005925470	Africa
Africa|hCoV-19/Gambia/NPHL-1645/2020|EPI ISL 561236|B.1.1.293|Gambia|2020-08-04	Africa|hCoV-19/South Africa/KRISP-K002353/2020|EPI ISL 515725|C.1|South Africa|2020-07-22	0.0005075037	Africa
Africa|hCoV-19/Gambia/NPHL-1711/2020|EPI ISL 561237|B.1.1.293|Gambia|2020-08-04	Africa|hCoV-19/South Africa/KRISP-K002353/2020|EPI ISL 515725|C.1|South Africa|2020-07-22	0.0004372160	Africa
Africa|hCoV-19/Gambia/NPHL-1746/2020|EPI ISL 561238|B.1.1|Gambia|2020-07-20	Africa|hCoV-19/South Africa/KRISP-K002353/2020|EPI ISL 515725|C.1|South Africa|2020-07-22	0.0003699867	Africa
Africa|hCoV-19/Gambia/NPHL-1921/2020|EPI ISL 561239|B.1.1|Gambia|2020	Africa|hCoV-19/South Africa/KRISP-K002353/2020|EPI ISL 515725|C.1|South Africa|2020-07-22	0.0005381807	Africa
Africa|hCoV-19/Gambia/NPHL-1968/2020|EPI ISL 561240|B.1.1|Gambia|2020-07-16	Africa|hCoV-19/South Africa/KRISP-K002353/2020|EPI ISL 515725|C.1|South Africa|2020-07-22	0.0005381807	Africa
Africa|hCoV-19/Gambia/NPHL-2037/2020|EPI ISL 561241|B.1.1|Gambia|2020-07-15	Africa|hCoV-19/South Africa/KRISP-K002353/2020|EPI ISL 515725|C.1|South Africa|2020-07-22	0.0005045512	Africa
Africa|hCoV-19/Gambia/NPHL-2268/2020|EPI ISL 561242|B.1.1|Gambia|2020	Africa|hCoV-19/South Africa/KRISP-K002353/2020|EPI ISL 515725|C.1|South Africa|2020-07-22	0.0003371123	Africa
Africa|hCoV-19/Gambia/NPHL-2344/2020|EPI ISL 561243|B.1.292|Gambia|2020	Africa|hCoV-19/South Africa/KRISP-K002353/2020|EPI ISL 515725|C.1|South Africa|2020-07-22	0.0006391991	Africa
Africa|hCoV-19/Gambia/NPHL-2374/2020|EPI ISL 561244|B.1.5.12|Gambia|2020	Africa|hCoV-19/South Africa/KRISP-K002353/2020|EPI ISL 515725|C.1|South Africa|2020-07-22	0.0006055003	Africa
Africa|hCoV-19/Gambia/NPHL-242/2020|EPI ISL 561245|B.1.5|Gambia|2020	Africa|hCoV-19/South Africa/KRISP-K002353/2020|EPI ISL 515725|C.1|South Africa|2020-07-22	0.0004372954	Africa
Africa|hCoV-19/Gambia/NPHL-243/2020|EPI ISL 561246|B.1.5|Gambia|2020	Africa|hCoV-19/South Africa/KRISP-K002353/2020|EPI ISL 515725|C.1|South Africa|2020-07-22	0.0004124092	Africa
Africa|hCoV-19/Gambia/NPHL-244/2020|EPI ISL 561247|B.1.1.293|Gambia|2020	Africa|hCoV-19/South Africa/KRISP-K002353/2020|EPI ISL 515725|C.1|South Africa|2020-07-22	0.0004749734	Africa
Africa|hCoV-19/Gambia/NPHL-2443/2020|EPI ISL 561248|B.1.5.12|Gambia|2020	Africa|hCoV-19/South Africa/KRISP-K002353/2020|EPI ISL 515725|C.1|South Africa|2020-07-22	0.0006054797	Africa
Africa|hCoV-19/Gambia/NPHL-2444/2020|EPI ISL 561249|B.1.292|Gambia|2020-07-21	Africa|hCoV-19/South Africa/KRISP-K002353/2020|EPI ISL 515725|C.1|South Africa|2020-07-22	0.0006054920	Africa
Africa|hCoV-19/Gambia/NPHL-2446/2020|EPI ISL 561250|B.1.1|Gambia|2020	Africa|hCoV-19/South Africa/KRISP-K002353/2020|EPI ISL 515725|C.1|South Africa|2020-07-22	0.0005519728	Africa
Africa|hCoV-19/Gambia/NPHL-245/2020|EPI ISL 561251|B.1.1|Gambia|2020	Africa|hCoV-19/South Africa/KRISP-K002353/2020|EPI ISL 515725|C.1|South Africa|2020-07-22	0.0003727065	Africa
Africa|hCoV-19/Gambia/NPHL-2457/2020|EPI ISL 561252|B.1.1|Gambia|2020-07-21	Africa|hCoV-19/South Africa/KRISP-K002353/2020|EPI ISL 515725|C.1|South Africa|2020-07-22	0.0005519538	Africa
Africa|hCoV-19/Gambia/NPHL-2458/2020|EPI ISL 561253|B.1.292|Gambia|2020-07-21	Africa|hCoV-19/South Africa/KRISP-K002353/2020|EPI ISL 515725|C.1|South Africa|2020-07-22	0.0006212031	Africa
Africa|hCoV-19/Gambia/NPHL-2463/2020|EPI ISL 561254|B.1.1|Gambia|2020	Africa|hCoV-19/South Africa/KRISP-K002353/2020|EPI ISL 515725|C.1|South Africa|2020-07-22	0.0005575110	Africa
Africa|hCoV-19/Gambia/NPHL-2465/2020|EPI ISL 561255|B.1.1|Gambia|2020-07-21	Africa|hCoV-19/South Africa/KRISP-K002353/2020|EPI ISL 515725|C.1|South Africa|2020-07-22	0.0005519919	Africa
Africa|hCoV-19/Gambia/NPHL-2469/2020|EPI ISL 561256|B.1.5.12|Gambia|2020-07-21	Africa|hCoV-19/South Africa/KRISP-K002353/2020|EPI ISL 515725|C.1|South Africa|2020-07-22	0.0006901042	Africa
Africa|hCoV-19/Gambia/NPHL-247/2020|EPI ISL 561257|B.1.1.293|Gambia|2020	Africa|hCoV-19/South Africa/KRISP-K002353/2020|EPI ISL 515725|C.1|South Africa|2020-07-22	0.0004708843	Africa
Africa|hCoV-19/Gambia/NPHL-2470/2020|EPI ISL 561258|B.1.1|Gambia|2020-07-21	Africa|hCoV-19/South Africa/KRISP-K002353/2020|EPI ISL 515725|C.1|South Africa|2020-07-22	0.0005519728	Africa
Africa|hCoV-19/Gambia/NPHL-2472/2020|EPI ISL 561259|B.1.5.12|Gambia|2020-07-21	Africa|hCoV-19/South Africa/KRISP-K002353/2020|EPI ISL 515725|C.1|South Africa|2020-07-22	0.0004829796	Africa
Africa|hCoV-19/Gambia/NPHL-2473/2020|EPI ISL 561260|B.1.5.12|Gambia|2020-07-21	Africa|hCoV-19/South Africa/KRISP-K002353/2020|EPI ISL 515725|C.1|South Africa|2020-07-22	0.0007402301	Africa
Africa|hCoV-19/Gambia/NPHL-2478/2020|EPI ISL 561261|B.1.5.12|Gambia|2020-07-21	Africa|hCoV-19/South Africa/KRISP-K002353/2020|EPI ISL 515725|C.1|South Africa|2020-07-22	0.0005227251	Africa
Africa|hCoV-19/Gambia/NPHL-2497/2020|EPI ISL 561262|B.1.1.242|Gambia|2020-07-21	Africa|hCoV-19/South Africa/KRISP-K002353/2020|EPI ISL 515725|C.1|South Africa|2020-07-22	0.0005226394	Africa
Africa|hCoV-19/Gambia/NPHL-2504/2020|EPI ISL 561264|B.1.5.12|Gambia|2020-07-23	Africa|hCoV-19/South Africa/KRISP-K002353/2020|EPI ISL 515725|C.1|South Africa|2020-07-22	0.0007529741	Africa
Africa|hCoV-19/Gambia/NPHL-2514/2020|EPI ISL 561265|B.1.5.12|Gambia|2020-07-21	Africa|hCoV-19/South Africa/KRISP-K002353/2020|EPI ISL 515725|C.1|South Africa|2020-07-22	0.0006901113	Africa
Africa|hCoV-19/Gambia/NPHL-2521/2020|EPI ISL 561266|B.1.5.12|Gambia|2020-07-23	Africa|hCoV-19/South Africa/KRISP-K002353/2020|EPI ISL 515725|C.1|South Africa|2020-07-22	0.0006900829	Africa
Africa|hCoV-19/Gambia/NPHL-2522/2020|EPI ISL 561267|B.1.1.293|Gambia|2020-07-22	Africa|hCoV-19/South Africa/KRISP-K002353/2020|EPI ISL 515725|C.1|South Africa|2020-07-22	0.0005178979	Africa
Africa|hCoV-19/Gambia/NPHL-2524/2020|EPI ISL 561268|B.1.1|Gambia|2020-07-24	Africa|hCoV-19/South Africa/KRISP-K002353/2020|EPI ISL 515725|C.1|South Africa|2020-07-22	0.0005045512	Africa
Africa|hCoV-19/Gambia/NPHL-2529/2020|EPI ISL 561269|B.1.1.293|Gambia|2020-07-21	Africa|hCoV-19/South Africa/KRISP-K002353/2020|EPI ISL 515725|C.1|South Africa|2020-07-22	0.0004829179	Africa
Africa|hCoV-19/Gambia/NPHL-253/2020|EPI ISL 561270|B.1.1.293|Gambia|2020	Africa|hCoV-19/South Africa/KRISP-K002353/2020|EPI ISL 515725|C.1|South Africa|2020-07-22	0.0005045121	Africa
Africa|hCoV-19/Gambia/NPHL-2537/2020|EPI ISL 561271|B.1.1|Gambia|2020	Africa|hCoV-19/South Africa/KRISP-K002353/2020|EPI ISL 515725|C.1|South Africa|2020-07-22	0.0005807880	Africa
Africa|hCoV-19/Gambia/NPHL-2538/2020|EPI ISL 561272|B.1.5.12|Gambia|2020-07-21	Africa|hCoV-19/South Africa/KRISP-K002353/2020|EPI ISL 515725|C.1|South Africa|2020-07-22	0.0006555493	Africa
Africa|hCoV-19/Gambia/NPHL-2550/2020|EPI ISL 561274|B.1.292|Gambia|2020-07-21	Africa|hCoV-19/South Africa/KRISP-K002353/2020|EPI ISL 515725|C.1|South Africa|2020-07-22	0.0005865177	Africa
Africa|hCoV-19/Gambia/NPHL-2554/2020|EPI ISL 561275|B.1.5.12|Gambia|2020	Africa|hCoV-19/South Africa/KRISP-K002353/2020|EPI ISL 515725|C.1|South Africa|2020-07-22	0.0005865461	Africa
Africa|hCoV-19/Gambia/NPHL-2555/2020|EPI ISL 561276|B.1.1|Gambia|2020-07-21	Africa|hCoV-19/South Africa/KRISP-K002353/2020|EPI ISL 515725|C.1|South Africa|2020-07-22	0.0005228067	Africa
Africa|hCoV-19/Gambia/NPHL-256/2020|EPI ISL 561277|B.1.1.293|Gambia|2020	Africa|hCoV-19/South Africa/KRISP-K002353/2020|EPI ISL 515725|C.1|South Africa|2020-07-22	0.0004036029	Africa
Africa|hCoV-19/Gambia/NPHL-2560/2020|EPI ISL 561278|B.1.1|Gambia|2020	Africa|hCoV-19/South Africa/KRISP-K002353/2020|EPI ISL 515725|C.1|South Africa|2020-07-22	0.0005519538	Africa
Africa|hCoV-19/Gambia/NPHL-2567/2020|EPI ISL 561279|B.1|Gambia|2020	Africa|hCoV-19/South Africa/KRISP-K002353/2020|EPI ISL 515725|C.1|South Africa|2020-07-22	0.0008076158	Africa
Africa|hCoV-19/Gambia/NPHL-2573/2020|EPI ISL 561280|B.1.1.293|Gambia|2020	Africa|hCoV-19/South Africa/KRISP-K002353/2020|EPI ISL 515725|C.1|South Africa|2020-07-22	0.0004829846	Africa
Africa|hCoV-19/Gambia/NPHL-2586/2020|EPI ISL 561281|B.1.5.12|Gambia|2020-07-23	Africa|hCoV-19/South Africa/KRISP-K002353/2020|EPI ISL 515725|C.1|South Africa|2020-07-22	0.0005923701	Africa
Africa|hCoV-19/Gambia/NPHL-2588/2020|EPI ISL 561282|B.1.1|Gambia|2020	Africa|hCoV-19/South Africa/KRISP-K002353/2020|EPI ISL 515725|C.1|South Africa|2020-07-22	0.0005718286	Africa
Africa|hCoV-19/Gambia/NPHL-2615/2020|EPI ISL 561283|B.1.1.293|Gambia|2020-08-18	Africa|hCoV-19/South Africa/KRISP-K002353/2020|EPI ISL 515725|C.1|South Africa|2020-07-22	0.0005045122	Africa
Africa|hCoV-19/Gambia/NPHL-2626/2020|EPI ISL 561284|B.1.1.293|Gambia|2020	Africa|hCoV-19/South Africa/KRISP-K002353/2020|EPI ISL 515725|C.1|South Africa|2020-07-22	0.0005045851	Africa
Africa|hCoV-19/Gambia/NPHL-2640/2020|EPI ISL 561285|B.1.5.12|Gambia|2020-06-17	Africa|hCoV-19/South Africa/KRISP-K002353/2020|EPI ISL 515725|C.1|South Africa|2020-07-22	0.0005718555	Africa
Africa|hCoV-19/Gambia/NPHL-266/2020|EPI ISL 561286|B.1.5.12|Gambia|2020	Africa|hCoV-19/South Africa/KRISP-K002353/2020|EPI ISL 515725|C.1|South Africa|2020-07-22	0.0006555854	Africa
Africa|hCoV-19/Gambia/NPHL-2706/2020|EPI ISL 561287|B.1.292|Gambia|2020	Africa|hCoV-19/South Africa/KRISP-K002353/2020|EPI ISL 515725|C.1|South Africa|2020-07-22	0.0006391434	Africa
Africa|hCoV-19/Gambia/NPHL-2712/2020|EPI ISL 561288|B.1.5.12|Gambia|2020-08-03	Africa|hCoV-19/South Africa/KRISP-K002353/2020|EPI ISL 515725|C.1|South Africa|2020-07-22	0.0006728731	Africa
Africa|hCoV-19/Gambia/NPHL-2727/2020|EPI ISL 561289|B.1.5.12|Gambia|2020-08-04	Africa|hCoV-19/South Africa/KRISP-K002353/2020|EPI ISL 515725|C.1|South Africa|2020-07-22	0.0006728438	Africa
Africa|hCoV-19/Gambia/NPHL-2729/2020|EPI ISL 561290|B.1.1|Gambia|2020-07-23	Africa|hCoV-19/South Africa/KRISP-K002353/2020|EPI ISL 515725|C.1|South Africa|2020-07-22	0.0005381807	Africa
Africa|hCoV-19/Gambia/NPHL-2736/2020|EPI ISL 561291|B.1.1.242|Gambia|2020-07-25	Africa|hCoV-19/South Africa/KRISP-K002353/2020|EPI ISL 515725|C.1|South Africa|2020-07-22	0.0005718171	Africa
Africa|hCoV-19/Gambia/NPHL-2759/2020|EPI ISL 561292|B.1.5.12|Gambia|2020-08-07	Africa|hCoV-19/South Africa/KRISP-K002353/2020|EPI ISL 515725|C.1|South Africa|2020-07-22	0.0006392444	Africa
Africa|hCoV-19/Gambia/NPHL-2762/2020|EPI ISL 561293|B.1.5.12|Gambia|2020-07-25	Africa|hCoV-19/South Africa/KRISP-K002353/2020|EPI ISL 515725|C.1|South Africa|2020-07-22	0.0007065144	Africa
Africa|hCoV-19/Gambia/NPHL-2767/2020|EPI ISL 561294|B.1.1.293|Gambia|2020-07-25	Africa|hCoV-19/South Africa/KRISP-K002353/2020|EPI ISL 515725|C.1|South Africa|2020-07-22	0.0005381699	Africa
Africa|hCoV-19/Gambia/NPHL-2768/2020|EPI ISL 561295|B.1.1.293|Gambia|2020-07-27	Africa|hCoV-19/South Africa/KRISP-K002353/2020|EPI ISL 515725|C.1|South Africa|2020-07-22	0.0004708685	Africa
Africa|hCoV-19/Gambia/NPHL-277/2020|EPI ISL 561296|B.1.5.12|Gambia|2020	Africa|hCoV-19/South Africa/KRISP-K002353/2020|EPI ISL 515725|C.1|South Africa|2020-07-22	0.0006728596	Africa
Africa|hCoV-19/Gambia/NPHL-2785/2020|EPI ISL 561297|B.1.1.242|Gambia|2020-07-27	Africa|hCoV-19/South Africa/KRISP-K002353/2020|EPI ISL 515725|C.1|South Africa|2020-07-22	0.0005045191	Africa
Africa|hCoV-19/Gambia/NPHL-2790/2020|EPI ISL 561298|B.1.1.293|Gambia|2020	Africa|hCoV-19/South Africa/KRISP-K002353/2020|EPI ISL 515725|C.1|South Africa|2020-07-22	0.0005381807	Africa
Africa|hCoV-19/Gambia/NPHL-2825/2020|EPI ISL 561299|B.1.5.12|Gambia|2020	Africa|hCoV-19/South Africa/KRISP-K002353/2020|EPI ISL 515725|C.1|South Africa|2020-07-22	0.0006727826	Africa
Africa|hCoV-19/Gambia/NPHL-287/2020|EPI ISL 561300|B.1.1.293|Gambia|2020	Africa|hCoV-19/South Africa/KRISP-K002353/2020|EPI ISL 515725|C.1|South Africa|2020-07-22	0.0005045393	Africa
Africa|hCoV-19/Gambia/NPHL-2889/2020|EPI ISL 561301|B.1.5.12|Gambia|2020	Africa|hCoV-19/South Africa/KRISP-K002353/2020|EPI ISL 515725|C.1|South Africa|2020-07-22	0.0006848756	Africa
Africa|hCoV-19/Gambia/NPHL-2892/2020|EPI ISL 561302|B.1.5.12|Gambia|2020-09-07	Africa|hCoV-19/South Africa/KRISP-K002353/2020|EPI ISL 515725|C.1|South Africa|2020-07-22	0.0006848756	Africa
Africa|hCoV-19/Gambia/NPHL-290/2020|EPI ISL 561303|B.1.1.293|Gambia|2020	Africa|hCoV-19/South Africa/KRISP-K002353/2020|EPI ISL 515725|C.1|South Africa|2020-07-22	0.0004708685	Africa
Africa|hCoV-19/Gambia/NPHL-2909/2020|EPI ISL 561304|B.1.1.293|Gambia|2020-07-26	Africa|hCoV-19/South Africa/KRISP-K002353/2020|EPI ISL 515725|C.1|South Africa|2020-07-22	0.0005045342	Africa
Africa|hCoV-19/Gambia/NPHL-2984/2020|EPI ISL 561307|B.1.1.293|Gambia|2020	Africa|hCoV-19/South Africa/KRISP-K002353/2020|EPI ISL 515725|C.1|South Africa|2020-07-22	0.0005382042	Africa
Africa|hCoV-19/Gambia/NPHL-299/2020|EPI ISL 561308|B.1.1.293|Gambia|2020	Africa|hCoV-19/South Africa/KRISP-K002353/2020|EPI ISL 515725|C.1|South Africa|2020-07-22	0.0005045223	Africa
Africa|hCoV-19/Gambia/NPHL-3047/2020|EPI ISL 561309|B.1.5.12|Gambia|2020-07-28	Africa|hCoV-19/South Africa/KRISP-K002353/2020|EPI ISL 515725|C.1|South Africa|2020-07-22	0.0006792938	Africa
Africa|hCoV-19/Gambia/NPHL-3055/2020|EPI ISL 561310|B.1.5.12|Gambia|2020-07-17	Africa|hCoV-19/South Africa/KRISP-K002353/2020|EPI ISL 515725|C.1|South Africa|2020-07-22	0.0007065143	Africa
Africa|hCoV-19/Gambia/NPHL-3062/2020|EPI ISL 561311|B.1.5.12|Gambia|2020	Africa|hCoV-19/South Africa/KRISP-K002353/2020|EPI ISL 515725|C.1|South Africa|2020-07-22	0.0006792938	Africa
Africa|hCoV-19/Gambia/NPHL-3079/2020|EPI ISL 561312|B.1.5.12|Gambia|2020-07-27	Africa|hCoV-19/South Africa/KRISP-K002353/2020|EPI ISL 515725|C.1|South Africa|2020-07-22	0.0006848756	Africa
Africa|hCoV-19/Gambia/NPHL-3206/2020|EPI ISL 561313|B.1.1.293|Gambia|2020	Africa|hCoV-19/South Africa/KRISP-K002353/2020|EPI ISL 515725|C.1|South Africa|2020-07-22	0.0005718420	Africa
Africa|hCoV-19/Gambia/NPHL-3254/2020|EPI ISL 561315|B.1.5.12|Gambia|2020-07-28	Africa|hCoV-19/South Africa/KRISP-K002353/2020|EPI ISL 515725|C.1|South Africa|2020-07-22	0.0007122645	Africa
Africa|hCoV-19/Gambia/NPHL-3281/2020|EPI ISL 561316|B.1.1|Gambia|2020-07-28	Africa|hCoV-19/South Africa/KRISP-K002353/2020|EPI ISL 515725|C.1|South Africa|2020-07-22	0.0005923319	Africa
Africa|hCoV-19/Gambia/NPHL-483B/2020|EPI ISL 561318|B.1.1|Gambia|2020	Africa|hCoV-19/South Africa/KRISP-K002353/2020|EPI ISL 515725|C.1|South Africa|2020-07-22	0.0005925756	Africa
Africa|hCoV-19/Gambia/NPHL-704/2020|EPI ISL 561320|B.1.1.293|Gambia|2020	Africa|hCoV-19/South Africa/KRISP-K002353/2020|EPI ISL 515725|C.1|South Africa|2020-07-22	0.0007247025	Africa
Africa|hCoV-19/Gambia/NPHL-737/2020|EPI ISL 561323|B.1.1.293|Gambia|2020	Africa|hCoV-19/South Africa/KRISP-K002353/2020|EPI ISL 515725|C.1|South Africa|2020-07-22	0.0004484036	Africa
Africa|hCoV-19/Gambia/NPHL-748/2020|EPI ISL 561324|B.1.1|Gambia|2020	Africa|hCoV-19/South Africa/KRISP-K002353/2020|EPI ISL 515725|C.1|South Africa|2020-07-22	0.0005045511	Africa
Africa|hCoV-19/Gambia/NPHL-758/2020|EPI ISL 561326|B.1.1.293|Gambia|2020	Africa|hCoV-19/South Africa/KRISP-K002353/2020|EPI ISL 515725|C.1|South Africa|2020-07-22	0.0004480328	Africa
Africa|hCoV-19/Gambia/NPHL-760/2020|EPI ISL 561327|B.1.5|Gambia|2020	Africa|hCoV-19/South Africa/KRISP-K002353/2020|EPI ISL 515725|C.1|South Africa|2020-07-22	0.0003727317	Africa
Africa|hCoV-19/Gambia/NPHL-790/2020|EPI ISL 561329|B.1.5|Gambia|2020	Africa|hCoV-19/South Africa/KRISP-K002353/2020|EPI ISL 515725|C.1|South Africa|2020-07-22	0.0003416143	Africa
Africa|hCoV-19/Gambia/NPHL-923/2020|EPI ISL 561330|B.1.5.12|Gambia|2020	Africa|hCoV-19/South Africa/KRISP-K002353/2020|EPI ISL 515725|C.1|South Africa|2020-07-22	0.0006055206	Africa
Africa|hCoV-19/Gambia/NPHL-930/2020|EPI ISL 561331|B.1.5|Gambia|2020	Africa|hCoV-19/South Africa/KRISP-K002353/2020|EPI ISL 515725|C.1|South Africa|2020-07-22	0.0003757872	Africa
Africa|hCoV-19/Gambia/NPHL-941/2020|EPI ISL 561332|B.1.5.12|Gambia|2020	Africa|hCoV-19/South Africa/KRISP-K002353/2020|EPI ISL 515725|C.1|South Africa|2020-07-22	0.0006391585	Africa
Africa|hCoV-19/Gambia/NPHL-956/2020|EPI ISL 561334|B.1.5.12|Gambia|2020	Africa|hCoV-19/South Africa/KRISP-K002353/2020|EPI ISL 515725|C.1|South Africa|2020-07-22	0.0006491893	Africa
Africa|hCoV-19/Ghana/1651 S3/2020|EPI ISL 422387|A.11|Ghana|2020-03-25	Africa|hCoV-19/South Africa/KRISP-K002353/2020|EPI ISL 515725|C.1|South Africa|2020-07-22	0.0008048905	Africa
Africa|hCoV-19/Ghana/1659 S14/2020|EPI ISL 422405|B.1.220|Ghana|2020-03-25	Africa|hCoV-19/South Africa/KRISP-K002353/2020|EPI ISL 515725|C.1|South Africa|2020-07-22	0.0005257579	Africa
Africa|hCoV-19/Ghana/2230 S4/2020|EPI ISL 422390|B.40|Ghana|2020-03-25	Africa|hCoV-19/South Africa/KRISP-K002353/2020|EPI ISL 515725|C.1|South Africa|2020-07-22	0.0007148751	Africa
Africa|hCoV-19/Ghana/2333 S5/2020|EPI ISL 422394|B.1.3|Ghana|2020-03-27	Africa|hCoV-19/South Africa/KRISP-K002353/2020|EPI ISL 515725|C.1|South Africa|2020-07-22	0.0006173410	Africa
Africa|hCoV-19/Ghana/2573 S27/2020|EPI ISL 515082|A|Ghana|2020-03-29	Africa|hCoV-19/South Africa/KRISP-K002353/2020|EPI ISL 515725|C.1|South Africa|2020-07-22	0.0009142401	Africa
Africa|hCoV-19/Ghana/2666 S32/2020|EPI ISL 515083|A|Ghana|2020-03-27	Africa|hCoV-19/South Africa/KRISP-K002353/2020|EPI ISL 515725|C.1|South Africa|2020-07-22	0.0003429966	Africa
Africa|hCoV-19/Ghana/2709 S25/2020|EPI ISL 515084|B.1|Ghana|2020-03-28	Africa|hCoV-19/South Africa/KRISP-K002353/2020|EPI ISL 515725|C.1|South Africa|2020-07-22	0.0006398166	Africa
Africa|hCoV-19/Ghana/2828 S6/2020|EPI ISL 422397|A.11|Ghana|2020-03-29	Africa|hCoV-19/South Africa/KRISP-K002353/2020|EPI ISL 515725|C.1|South Africa|2020-07-22	0.0009209216	Africa
Africa|hCoV-19/Ghana/2852 S30/2020|EPI ISL 515085|B.6|Ghana|2020-03-28	Africa|hCoV-19/South Africa/KRISP-K002353/2020|EPI ISL 515725|C.1|South Africa|2020-07-22	0.0003422689	Africa
Africa|hCoV-19/Ghana/2914 S8/2020|EPI ISL 422399|B.1.1|Ghana|2020-03-30	Africa|hCoV-19/South Africa/KRISP-K002353/2020|EPI ISL 515725|C.1|South Africa|2020-07-22	0.0003817248	Africa
Africa|hCoV-19/Ghana/34927 S20/2020|EPI ISL 515086|A.11|Ghana|2020-05-23	Africa|hCoV-19/South Africa/KRISP-K002353/2020|EPI ISL 515725|C.1|South Africa|2020-07-22	0.0008154044	Africa
Africa|hCoV-19/Ghana/34928 S21/2020|EPI ISL 515087|A.11|Ghana|2020-05-23	Africa|hCoV-19/South Africa/KRISP-K002353/2020|EPI ISL 515725|C.1|South Africa|2020-07-22	0.0009204007	Africa
Africa|hCoV-19/Ghana/34980 S22/2020|EPI ISL 515088|B.1.1|Ghana|2020-05-23	Africa|hCoV-19/South Africa/KRISP-K002353/2020|EPI ISL 515725|C.1|South Africa|2020-07-22	0.0003814641	Africa
Africa|hCoV-19/Ghana/34983 S40/2020|EPI ISL 515089|B.1.1|Ghana|2020-05-23	Africa|hCoV-19/South Africa/KRISP-K002353/2020|EPI ISL 515725|C.1|South Africa|2020-07-22	0.0004439894	Africa
Africa|hCoV-19/Ghana/35012 S17/2020|EPI ISL 515090|B.1.1|Ghana|2020-05-23	Africa|hCoV-19/South Africa/KRISP-K002353/2020|EPI ISL 515725|C.1|South Africa|2020-07-22	0.0004372409	Africa
Africa|hCoV-19/Ghana/35019 S18/2020|EPI ISL 515091|B.1.1|Ghana|2020-05-23	Africa|hCoV-19/South Africa/KRISP-K002353/2020|EPI ISL 515725|C.1|South Africa|2020-07-22	0.0003440940	Africa
Africa|hCoV-19/Ghana/35183 S24/2020|EPI ISL 515092|A|Ghana|2020-05-24	Africa|hCoV-19/South Africa/KRISP-K002353/2020|EPI ISL 515725|C.1|South Africa|2020-07-22	0.0003480212	Africa
Africa|hCoV-19/Ghana/35280 S41/2020|EPI ISL 515093|A|Ghana|2020-05-24	Africa|hCoV-19/South Africa/KRISP-K002353/2020|EPI ISL 515725|C.1|South Africa|2020-07-22	0.0008276254	Africa
Africa|hCoV-19/Ghana/35394 S49/2020|EPI ISL 515094|B.1.1.307|Ghana|2020-05-24	Africa|hCoV-19/South Africa/KRISP-K002353/2020|EPI ISL 515725|C.1|South Africa|2020-07-22	0.0003793242	Africa
Africa|hCoV-19/Ghana/35466 S19/2020|EPI ISL 515095|B.1.1|Ghana|2020-05-24	Africa|hCoV-19/South Africa/KRISP-K002353/2020|EPI ISL 515725|C.1|South Africa|2020-07-22	0.0004096978	Africa
Africa|hCoV-19/Ghana/35563 S37/2020|EPI ISL 515096|A.11|Ghana|2020-05-24	Africa|hCoV-19/South Africa/KRISP-K002353/2020|EPI ISL 515725|C.1|South Africa|2020-07-22	0.0008748323	Africa
Africa|hCoV-19/Ghana/36523 S23/2020|EPI ISL 515097|A|Ghana|2020-05-27	Africa|hCoV-19/South Africa/KRISP-K002353/2020|EPI ISL 515725|C.1|South Africa|2020-07-22	0.0004797643	Africa
Africa|hCoV-19/Ghana/81216 S36/2020|EPI ISL 515098|A|Ghana|2020-05-20	Africa|hCoV-19/South Africa/KRISP-K002353/2020|EPI ISL 515725|C.1|South Africa|2020-07-22	0.0009136615	Africa
Africa|hCoV-19/Ghana/81219 S34/2020|EPI ISL 515099|B.1.1|Ghana|2020-05-20	Africa|hCoV-19/South Africa/KRISP-K002353/2020|EPI ISL 515725|C.1|South Africa|2020-07-22	0.0003415909	Africa
Africa|hCoV-19/Ghana/82879 S48/2020|EPI ISL 515100|B.1|Ghana|2020-05-20	Africa|hCoV-19/South Africa/KRISP-K002353/2020|EPI ISL 515725|C.1|South Africa|2020-07-22	0.0006432256	Africa
Africa|hCoV-19/Ghana/83637 S29/2020|EPI ISL 515101|B.1.1|Ghana|2020-05-22	Africa|hCoV-19/South Africa/KRISP-K002353/2020|EPI ISL 515725|C.1|South Africa|2020-07-22	0.0003715788	Africa
Africa|hCoV-19/Ghana/84049 S31/2020|EPI ISL 515102|B.1|Ghana|2020-05-25	Africa|hCoV-19/South Africa/KRISP-K002353/2020|EPI ISL 515725|C.1|South Africa|2020-07-22	0.0006743906	Africa
Africa|hCoV-19/Ghana/84162 S45/2020|EPI ISL 515103|A|Ghana|2020-04-25	Africa|hCoV-19/South Africa/KRISP-K002353/2020|EPI ISL 515725|C.1|South Africa|2020-07-22	0.0007931437	Africa
Africa|hCoV-19/Ghana/84182 S43/2020|EPI ISL 515104|B.1.1|Ghana|2020-05-25	Africa|hCoV-19/South Africa/KRISP-K002353/2020|EPI ISL 515725|C.1|South Africa|2020-07-22	0.0005122969	Africa
Africa|hCoV-19/Ghana/84210 S44/2020|EPI ISL 515105|A|Ghana|2020-05-24	Africa|hCoV-19/South Africa/KRISP-K002353/2020|EPI ISL 515725|C.1|South Africa|2020-07-22	0.0008498590	Africa
Africa|hCoV-19/Ghana/84218 S47/2020|EPI ISL 515106|A|Ghana|2020-05-25	Africa|hCoV-19/South Africa/KRISP-K002353/2020|EPI ISL 515725|C.1|South Africa|2020-07-22	0.0009319532	Africa
Africa|hCoV-19/Ghana/84260 S28/2020|EPI ISL 515107|A|Ghana|2020-05-25	Africa|hCoV-19/South Africa/KRISP-K002353/2020|EPI ISL 515725|C.1|South Africa|2020-07-22	0.0008149254	Africa
Africa|hCoV-19/Ghana/84279 S42/2020|EPI ISL 515108|B.1|Ghana|2020-05-25	Africa|hCoV-19/South Africa/KRISP-K002353/2020|EPI ISL 515725|C.1|South Africa|2020-07-22	0.0006788303	Africa
Africa|hCoV-19/Ghana/84301 S35/2020|EPI ISL 515109|A.11|Ghana|2020-05-24	Africa|hCoV-19/South Africa/KRISP-K002353/2020|EPI ISL 515725|C.1|South Africa|2020-07-22	0.0008079237	Africa
Africa|hCoV-19/Ghana/84430 S51/2020|EPI ISL 515110|B.1.1.307|Ghana|2020-05-25	Africa|hCoV-19/South Africa/KRISP-K002353/2020|EPI ISL 515725|C.1|South Africa|2020-07-22	0.0003724289	Africa
Africa|hCoV-19/Ghana/84438 S50/2020|EPI ISL 515111|A|Ghana|2020-05-24	Africa|hCoV-19/South Africa/KRISP-K002353/2020|EPI ISL 515725|C.1|South Africa|2020-07-22	0.0008118938	Africa
Africa|hCoV-19/Ghana/84484 S16/2020|EPI ISL 515112|B.1.1|Ghana|2020-05-25	Africa|hCoV-19/South Africa/KRISP-K002353/2020|EPI ISL 515725|C.1|South Africa|2020-07-22	0.0004484653	Africa
Africa|hCoV-19/Ghana/KATH23/2020|EPI ISL 515181|A.11|Ghana|2020-03-22	Africa|hCoV-19/South Africa/KRISP-K002353/2020|EPI ISL 515725|C.1|South Africa|2020-07-22	0.0007738951	Africa
Africa|hCoV-19/Ghana/TTH10/2020|EPI ISL 515182|A|Ghana|2020-03-27	Africa|hCoV-19/South Africa/KRISP-K002353/2020|EPI ISL 515725|C.1|South Africa|2020-07-22	0.0007401581	Africa
Africa|hCoV-19/Ghana/TTH11/2020|EPI ISL 515183|A|Ghana|2020-03-27	Africa|hCoV-19/South Africa/KRISP-K002353/2020|EPI ISL 515725|C.1|South Africa|2020-07-22	0.0007426058	Africa
Africa|hCoV-19/Ghana/TTH6/2020|EPI ISL 515248|A|Ghana|2020-03-27	Africa|hCoV-19/South Africa/KRISP-K002353/2020|EPI ISL 515725|C.1|South Africa|2020-07-22	0.0008125551	Africa
Africa|hCoV-19/Kenya/C1092/2020|EPI ISL 457849|B.1.5|Kenya|2020-04-18	Africa|hCoV-19/South Africa/KRISP-K002353/2020|EPI ISL 515725|C.1|South Africa|2020-07-22	0.0004902199	Africa
Africa|hCoV-19/Kenya/C1102/2020|EPI ISL 568708|B.1.5|Kenya|2020-04-19	Africa|hCoV-19/South Africa/KRISP-K002353/2020|EPI ISL 515725|C.1|South Africa|2020-07-22	0.0005830454	Africa
Africa|hCoV-19/Kenya/C1162/2020|EPI ISL 457850|B.1.5|Kenya|2020-04-19	Africa|hCoV-19/South Africa/KRISP-K002353/2020|EPI ISL 515725|C.1|South Africa|2020-07-22	0.0004503981	Africa
Africa|hCoV-19/Kenya/C1216/2020|EPI ISL 457854|B.1.5|Kenya|2020-04-19	Africa|hCoV-19/South Africa/KRISP-K002353/2020|EPI ISL 515725|C.1|South Africa|2020-07-22	0.0004709113	Africa
Africa|hCoV-19/Kenya/C1292/2020|EPI ISL 457856|B|Kenya|2020-04-20	Africa|hCoV-19/South Africa/KRISP-K002353/2020|EPI ISL 515725|C.1|South Africa|2020-07-22	0.0004803171	Africa
Africa|hCoV-19/Kenya/C1357/2020|EPI ISL 457858|B.1.5|Kenya|2020-04-20	Africa|hCoV-19/South Africa/KRISP-K002353/2020|EPI ISL 515725|C.1|South Africa|2020-07-22	0.0004218172	Africa
Africa|hCoV-19/Kenya/C1422/2020|EPI ISL 457861|B.1|Kenya|2020-04-20	Africa|hCoV-19/South Africa/KRISP-K002353/2020|EPI ISL 515725|C.1|South Africa|2020-07-22	0.0004944400	Africa
Africa|hCoV-19/Kenya/C1499/2020|EPI ISL 457863|B.1.5|Kenya|2020-04-20	Africa|hCoV-19/South Africa/KRISP-K002353/2020|EPI ISL 515725|C.1|South Africa|2020-07-22	0.0004802741	Africa
Africa|hCoV-19/Kenya/C1646/2020|EPI ISL 457865|B.1.5|Kenya|2020-04-21	Africa|hCoV-19/South Africa/KRISP-K002353/2020|EPI ISL 515725|C.1|South Africa|2020-07-22	0.0003911431	Africa
Africa|hCoV-19/Kenya/C1739/2020|EPI ISL 457866|B|Kenya|2020-04-22	Africa|hCoV-19/South Africa/KRISP-K002353/2020|EPI ISL 515725|C.1|South Africa|2020-07-22	0.0004577619	Africa
Africa|hCoV-19/Kenya/C1751/2020|EPI ISL 457867|B.1.5|Kenya|2020-04-22	Africa|hCoV-19/South Africa/KRISP-K002353/2020|EPI ISL 515725|C.1|South Africa|2020-07-22	0.0004372364	Africa
Africa|hCoV-19/Kenya/C21582/2020|EPI ISL 568872|B.1|Kenya|2020-06-22	Africa|hCoV-19/South Africa/KRISP-K002353/2020|EPI ISL 515725|C.1|South Africa|2020-07-22	0.0007065144	Africa
Africa|hCoV-19/Kenya/C22/2020|EPI ISL 457845|B.1.5|Kenya|2020-03-17	Africa|hCoV-19/South Africa/KRISP-K002353/2020|EPI ISL 515725|C.1|South Africa|2020-07-22	0.0003871150	Africa
Africa|hCoV-19/Kenya/C2439/2020|EPI ISL 457877|B.1.5|Kenya|2020-04-24	Africa|hCoV-19/South Africa/KRISP-K002353/2020|EPI ISL 515725|C.1|South Africa|2020-07-22	0.0005096606	Africa
Africa|hCoV-19/Kenya/C2449/2020|EPI ISL 457878|B.1.5|Kenya|2020-04-24	Africa|hCoV-19/South Africa/KRISP-K002353/2020|EPI ISL 515725|C.1|South Africa|2020-07-22	0.0005217904	Africa
Africa|hCoV-19/Kenya/C2469/2020|EPI ISL 457879|B.1.5|Kenya|2020-04-24	Africa|hCoV-19/South Africa/KRISP-K002353/2020|EPI ISL 515725|C.1|South Africa|2020-07-22	0.0004437272	Africa
Africa|hCoV-19/Kenya/C253/2020|EPI ISL 457868|B.1|Kenya|2020-04-03	Africa|hCoV-19/South Africa/KRISP-K002353/2020|EPI ISL 515725|C.1|South Africa|2020-07-22	0.0004709001	Africa
Africa|hCoV-19/Kenya/C256/2020|EPI ISL 568697|B.1.5|Kenya|2020-04-04	Africa|hCoV-19/South Africa/KRISP-K002353/2020|EPI ISL 515725|C.1|South Africa|2020-07-22	0.0005242091	Africa
Africa|hCoV-19/Kenya/C2582/2020|EPI ISL 457883|B.1.5|Kenya|2020-04-25	Africa|hCoV-19/South Africa/KRISP-K002353/2020|EPI ISL 515725|C.1|South Africa|2020-07-22	0.0005193879	Africa
Africa|hCoV-19/Kenya/C2685/2020|EPI ISL 457884|B.1.5|Kenya|2020-04-25	Africa|hCoV-19/South Africa/KRISP-K002353/2020|EPI ISL 515725|C.1|South Africa|2020-07-22	0.0005054469	Africa
Africa|hCoV-19/Kenya/C2777/2020|EPI ISL 457887|B.1|Kenya|2020-04-26	Africa|hCoV-19/South Africa/KRISP-K002353/2020|EPI ISL 515725|C.1|South Africa|2020-07-22	0.0004267061	Africa
Africa|hCoV-19/Kenya/C2826/2020|EPI ISL 457891|B.1.5|Kenya|2020-04-27	Africa|hCoV-19/South Africa/KRISP-K002353/2020|EPI ISL 515725|C.1|South Africa|2020-07-22	0.0004416472	Africa
Africa|hCoV-19/Kenya/C2847/2020|EPI ISL 457892|B.1.5|Kenya|2020-04-27	Africa|hCoV-19/South Africa/KRISP-K002353/2020|EPI ISL 515725|C.1|South Africa|2020-07-22	0.0004218618	Africa
Africa|hCoV-19/Kenya/C293/2020|EPI ISL 457871|A|Kenya|2020-04-04	Africa|hCoV-19/South Africa/KRISP-K002353/2020|EPI ISL 515725|C.1|South Africa|2020-07-22	0.0007325186	Africa
Africa|hCoV-19/Kenya/C310/2020|EPI ISL 457874|B.4|Kenya|2020-04-04	Africa|hCoV-19/South Africa/KRISP-K002353/2020|EPI ISL 515725|C.1|South Africa|2020-07-22	0.0009261519	Africa
Africa|hCoV-19/Kenya/C3129/2020|EPI ISL 457897|B.1.5|Kenya|2020-04-28	Africa|hCoV-19/South Africa/KRISP-K002353/2020|EPI ISL 515725|C.1|South Africa|2020-07-22	0.0004395483	Africa
Africa|hCoV-19/Kenya/C314/2020|EPI ISL 457875|A|Kenya|2020-04-04	Africa|hCoV-19/South Africa/KRISP-K002353/2020|EPI ISL 515725|C.1|South Africa|2020-07-22	0.0008074969	Africa
Africa|hCoV-19/Kenya/C316/2020|EPI ISL 457876|B.4|Kenya|2020-04-04	Africa|hCoV-19/South Africa/KRISP-K002353/2020|EPI ISL 515725|C.1|South Africa|2020-07-22	0.0009346884	Africa
Africa|hCoV-19/Kenya/C3194/2020|EPI ISL 457901|B.1.5|Kenya|2020-04-28	Africa|hCoV-19/South Africa/KRISP-K002353/2020|EPI ISL 515725|C.1|South Africa|2020-07-22	0.0005193750	Africa
Africa|hCoV-19/Kenya/C3205/2020|EPI ISL 457902|B.1.5|Kenya|2020-04-28	Africa|hCoV-19/South Africa/KRISP-K002353/2020|EPI ISL 515725|C.1|South Africa|2020-07-22	0.0004463472	Africa
Africa|hCoV-19/Kenya/C3208/2020|EPI ISL 457903|B.1.5|Kenya|2020-04-28	Africa|hCoV-19/South Africa/KRISP-K002353/2020|EPI ISL 515725|C.1|South Africa|2020-07-22	0.0004558455	Africa
Africa|hCoV-19/Kenya/C3381/2020|EPI ISL 568714|B.1.5|Kenya|2020-04-30	Africa|hCoV-19/South Africa/KRISP-K002353/2020|EPI ISL 515725|C.1|South Africa|2020-07-22	0.0004756298	Africa
Africa|hCoV-19/Kenya/C3427/2020|EPI ISL 457906|B.1.5|Kenya|2020-04-29	Africa|hCoV-19/South Africa/KRISP-K002353/2020|EPI ISL 515725|C.1|South Africa|2020-07-22	0.0005091398	Africa
Africa|hCoV-19/Kenya/C3457/2020|EPI ISL 568715|B.1|Kenya|2020-04-30	Africa|hCoV-19/South Africa/KRISP-K002353/2020|EPI ISL 515725|C.1|South Africa|2020-07-22	0.0005544531	Africa
Africa|hCoV-19/Kenya/C3739/2020|EPI ISL 568717|B.1.5|Kenya|2020-05-04	Africa|hCoV-19/South Africa/KRISP-K002353/2020|EPI ISL 515725|C.1|South Africa|2020-07-22	0.0004416474	Africa
Africa|hCoV-19/Kenya/C389/2020|EPI ISL 568698|B.1.5|Kenya|2020-04-07	Africa|hCoV-19/South Africa/KRISP-K002353/2020|EPI ISL 515725|C.1|South Africa|2020-07-22	0.0004455671	Africa
Africa|hCoV-19/Kenya/C3980/2020|EPI ISL 568719|B.1|Kenya|2020-05-05	Africa|hCoV-19/South Africa/KRISP-K002353/2020|EPI ISL 515725|C.1|South Africa|2020-07-22	0.0004789111	Africa
Africa|hCoV-19/Kenya/C4083/2020|EPI ISL 568721|B.1.5|Kenya|2020-05-05	Africa|hCoV-19/South Africa/KRISP-K002353/2020|EPI ISL 515725|C.1|South Africa|2020-07-22	0.0004915124	Africa
Africa|hCoV-19/Kenya/C4195/2020|EPI ISL 568723|B.1.5|Kenya|2020-06-05	Africa|hCoV-19/South Africa/KRISP-K002353/2020|EPI ISL 515725|C.1|South Africa|2020-07-22	0.0004416626	Africa
Africa|hCoV-19/Kenya/C4199/2020|EPI ISL 568724|B.1.5|Kenya|2020-05-06	Africa|hCoV-19/South Africa/KRISP-K002353/2020|EPI ISL 515725|C.1|South Africa|2020-07-22	0.0005147596	Africa
Africa|hCoV-19/Kenya/C4214/2020|EPI ISL 568725|B.1|Kenya|2020-06-05	Africa|hCoV-19/South Africa/KRISP-K002353/2020|EPI ISL 515725|C.1|South Africa|2020-07-22	0.0004708795	Africa
Africa|hCoV-19/Kenya/C4419/2020|EPI ISL 568727|B.1|Kenya|2020-05-07	Africa|hCoV-19/South Africa/KRISP-K002353/2020|EPI ISL 515725|C.1|South Africa|2020-07-22	0.0005386898	Africa
Africa|hCoV-19/Kenya/C4420/2020|EPI ISL 568728|B.1.5|Kenya|2020-05-07	Africa|hCoV-19/South Africa/KRISP-K002353/2020|EPI ISL 515725|C.1|South Africa|2020-07-22	0.0005195006	Africa
Africa|hCoV-19/Kenya/C4585/2020|EPI ISL 568730|B.1.5|Kenya|2020-05-08	Africa|hCoV-19/South Africa/KRISP-K002353/2020|EPI ISL 515725|C.1|South Africa|2020-07-22	0.0004756504	Africa
Africa|hCoV-19/Kenya/C460/2020|EPI ISL 457910|B.1.5|Kenya|2020-04-08	Africa|hCoV-19/South Africa/KRISP-K002353/2020|EPI ISL 515725|C.1|South Africa|2020-07-22	0.0004180749	Africa
Africa|hCoV-19/Kenya/C4691/2020|EPI ISL 568733|B.1.5|Kenya|2020-05-09	Africa|hCoV-19/South Africa/KRISP-K002353/2020|EPI ISL 515725|C.1|South Africa|2020-07-22	0.0004477151	Africa
Africa|hCoV-19/Kenya/C4710/2020|EPI ISL 568735|B.1.5|Kenya|2020-05-08	Africa|hCoV-19/South Africa/KRISP-K002353/2020|EPI ISL 515725|C.1|South Africa|2020-07-22	0.0005382113	Africa
Africa|hCoV-19/Kenya/C4717/2020|EPI ISL 568737|B.1.5|Kenya|2020-05-08	Africa|hCoV-19/South Africa/KRISP-K002353/2020|EPI ISL 515725|C.1|South Africa|2020-07-22	0.0004260896	Africa
Africa|hCoV-19/Kenya/C4872/2020|EPI ISL 568741|B.1.5|Kenya|2020-05-08	Africa|hCoV-19/South Africa/KRISP-K002353/2020|EPI ISL 515725|C.1|South Africa|2020-07-22	0.0004801195	Africa
Africa|hCoV-19/Kenya/C4895/2020|EPI ISL 568742|B.1.5|Kenya|2020-05-08	Africa|hCoV-19/South Africa/KRISP-K002353/2020|EPI ISL 515725|C.1|South Africa|2020-07-22	0.0005492016	Africa
Africa|hCoV-19/Kenya/C5008/2020|EPI ISL 568744|B.1|Kenya|2020-05-08	Africa|hCoV-19/South Africa/KRISP-K002353/2020|EPI ISL 515725|C.1|South Africa|2020-07-22	0.0004900444	Africa
Africa|hCoV-19/Kenya/C5011/2020|EPI ISL 568745|B.1.5|Kenya|2020-05-08	Africa|hCoV-19/South Africa/KRISP-K002353/2020|EPI ISL 515725|C.1|South Africa|2020-07-22	0.0005147064	Africa
Africa|hCoV-19/Kenya/C5119/2020|EPI ISL 568750|B.1|Kenya|2020-05-09	Africa|hCoV-19/South Africa/KRISP-K002353/2020|EPI ISL 515725|C.1|South Africa|2020-07-22	0.0004756832	Africa
Africa|hCoV-19/Kenya/C5177/2020|EPI ISL 568752|B.1.5|Kenya|2020-05-09	Africa|hCoV-19/South Africa/KRISP-K002353/2020|EPI ISL 515725|C.1|South Africa|2020-07-22	0.0004804770	Africa
Africa|hCoV-19/Kenya/C5178/2020|EPI ISL 568753|B.1.5|Kenya|2020-05-09	Africa|hCoV-19/South Africa/KRISP-K002353/2020|EPI ISL 515725|C.1|South Africa|2020-07-22	0.0004946311	Africa
Africa|hCoV-19/Kenya/C5246/2020|EPI ISL 568754|B.1.5|Kenya|2020-05-09	Africa|hCoV-19/South Africa/KRISP-K002353/2020|EPI ISL 515725|C.1|South Africa|2020-07-22	0.0004761741	Africa
Africa|hCoV-19/Kenya/C5288/2020|EPI ISL 568755|B.1.5|Kenya|2020-05-10	Africa|hCoV-19/South Africa/KRISP-K002353/2020|EPI ISL 515725|C.1|South Africa|2020-07-22	0.0005548146	Africa
Africa|hCoV-19/Kenya/C5289/2020|EPI ISL 568756|B.1.5|Kenya|2020-05-10	Africa|hCoV-19/South Africa/KRISP-K002353/2020|EPI ISL 515725|C.1|South Africa|2020-07-22	0.0004592904	Africa
Africa|hCoV-19/Kenya/C5328/2020|EPI ISL 568760|B.1.5|Kenya|2020-05-10	Africa|hCoV-19/South Africa/KRISP-K002353/2020|EPI ISL 515725|C.1|South Africa|2020-07-22	0.0004805634	Africa
Africa|hCoV-19/Kenya/C5335/2020|EPI ISL 568762|B.1.5|Kenya|2020-05-10	Africa|hCoV-19/South Africa/KRISP-K002353/2020|EPI ISL 515725|C.1|South Africa|2020-07-22	0.0004809770	Africa
Africa|hCoV-19/Kenya/C5384/2020|EPI ISL 568764|B.1.5|Kenya|2020-05-10	Africa|hCoV-19/South Africa/KRISP-K002353/2020|EPI ISL 515725|C.1|South Africa|2020-07-22	0.0005381932	Africa
Africa|hCoV-19/Kenya/C54/2020|EPI ISL 457847|B.1|Kenya|2020-03-24	Africa|hCoV-19/South Africa/KRISP-K002353/2020|EPI ISL 515725|C.1|South Africa|2020-07-22	0.0005141548	Africa
Africa|hCoV-19/Kenya/C544/2020|EPI ISL 457911|B.1.5|Kenya|2020-04-10	Africa|hCoV-19/South Africa/KRISP-K002353/2020|EPI ISL 515725|C.1|South Africa|2020-07-22	0.0004180897	Africa
Africa|hCoV-19/Kenya/C5442/2020|EPI ISL 568767|B.1.5|Kenya|2020-05-10	Africa|hCoV-19/South Africa/KRISP-K002353/2020|EPI ISL 515725|C.1|South Africa|2020-07-22	0.0005096607	Africa
Africa|hCoV-19/Kenya/C569/2020|EPI ISL 568700|B.1|Kenya|2020-04-12	Africa|hCoV-19/South Africa/KRISP-K002353/2020|EPI ISL 515725|C.1|South Africa|2020-07-22	0.0004897873	Africa
Africa|hCoV-19/Kenya/C5695/2020|EPI ISL 568770|B.1.5|Kenya|2020-05-11	Africa|hCoV-19/South Africa/KRISP-K002353/2020|EPI ISL 515725|C.1|South Africa|2020-07-22	0.0005436597	Africa
Africa|hCoV-19/Kenya/C5701/2020|EPI ISL 568772|B.1|Kenya|2020-05-11	Africa|hCoV-19/South Africa/KRISP-K002353/2020|EPI ISL 515725|C.1|South Africa|2020-07-22	0.0004756623	Africa
Africa|hCoV-19/Kenya/C571/2020|EPI ISL 568702|A|Kenya|2020-04-12	Africa|hCoV-19/South Africa/KRISP-K002353/2020|EPI ISL 515725|C.1|South Africa|2020-07-22	0.0007738170	Africa
Africa|hCoV-19/Kenya/C5767/2020|EPI ISL 568773|B.1.5|Kenya|2020-05-11	Africa|hCoV-19/South Africa/KRISP-K002353/2020|EPI ISL 515725|C.1|South Africa|2020-07-22	0.0005947793	Africa
Africa|hCoV-19/Kenya/C5811/2020|EPI ISL 568775|B.1.5|Kenya|2020-05-11	Africa|hCoV-19/South Africa/KRISP-K002353/2020|EPI ISL 515725|C.1|South Africa|2020-07-22	0.0004756617	Africa
Africa|hCoV-19/Kenya/C5813/2020|EPI ISL 568776|B.1|Kenya|2020-05-11	Africa|hCoV-19/South Africa/KRISP-K002353/2020|EPI ISL 515725|C.1|South Africa|2020-07-22	0.0004804770	Africa
Africa|hCoV-19/Kenya/C5835/2020|EPI ISL 568777|B.1.5|Kenya|2020-05-12	Africa|hCoV-19/South Africa/KRISP-K002353/2020|EPI ISL 515725|C.1|South Africa|2020-07-22	0.0005144598	Africa
Africa|hCoV-19/Kenya/C587/2020|EPI ISL 457912|B.1.5|Kenya|2020-04-11	Africa|hCoV-19/South Africa/KRISP-K002353/2020|EPI ISL 515725|C.1|South Africa|2020-07-22	0.0004876266	Africa
Africa|hCoV-19/Kenya/C589/2020|EPI ISL 457913|B.1.5|Kenya|2020-04-11	Africa|hCoV-19/South Africa/KRISP-K002353/2020|EPI ISL 515725|C.1|South Africa|2020-07-22	0.0004455975	Africa
Africa|hCoV-19/Kenya/C5902/2020|EPI ISL 568779|B.1.5|Kenya|2020-05-12	Africa|hCoV-19/South Africa/KRISP-K002353/2020|EPI ISL 515725|C.1|South Africa|2020-07-22	0.0004852728	Africa
Africa|hCoV-19/Kenya/C5911/2020|EPI ISL 568780|B.1.5|Kenya|2020-05-12	Africa|hCoV-19/South Africa/KRISP-K002353/2020|EPI ISL 515725|C.1|South Africa|2020-07-22	0.0004504666	Africa
Africa|hCoV-19/Kenya/C5914/2020|EPI ISL 568782|B.1.5|Kenya|2020-05-12	Africa|hCoV-19/South Africa/KRISP-K002353/2020|EPI ISL 515725|C.1|South Africa|2020-07-22	0.0005101459	Africa
Africa|hCoV-19/Kenya/C6186/2020|EPI ISL 568787|B.1.5|Kenya|2020-05-13	Africa|hCoV-19/South Africa/KRISP-K002353/2020|EPI ISL 515725|C.1|South Africa|2020-07-22	0.0005492277	Africa
Africa|hCoV-19/Kenya/C6255/2020|EPI ISL 568790|B.1.1.33|Kenya|2020-05-13	Africa|hCoV-19/South Africa/KRISP-K002353/2020|EPI ISL 515725|C.1|South Africa|2020-07-22	0.0005439853	Africa
Africa|hCoV-19/Kenya/C6298/2020|EPI ISL 568792|B.1|Kenya|2020-05-13	Africa|hCoV-19/South Africa/KRISP-K002353/2020|EPI ISL 515725|C.1|South Africa|2020-07-22	0.0004547085	Africa
Africa|hCoV-19/Kenya/C6369/2020|EPI ISL 568794|B.1|Kenya|2020-05-14	Africa|hCoV-19/South Africa/KRISP-K002353/2020|EPI ISL 515725|C.1|South Africa|2020-07-22	0.0005239761	Africa
Africa|hCoV-19/Kenya/C6380/2020|EPI ISL 568798|B.1.5|Kenya|2020-05-15	Africa|hCoV-19/South Africa/KRISP-K002353/2020|EPI ISL 515725|C.1|South Africa|2020-07-22	0.0004200937	Africa
Africa|hCoV-19/Kenya/C6384/2020|EPI ISL 568799|B.1|Kenya|2020-05-14	Africa|hCoV-19/South Africa/KRISP-K002353/2020|EPI ISL 515725|C.1|South Africa|2020-07-22	0.0004459731	Africa
Africa|hCoV-19/Kenya/C639/2020|EPI ISL 568703|B|Kenya|2020-04-14	Africa|hCoV-19/South Africa/KRISP-K002353/2020|EPI ISL 515725|C.1|South Africa|2020-07-22	0.0005242315	Africa
Africa|hCoV-19/Kenya/C6518/2020|EPI ISL 568803|B.1.5|Kenya|2020-05-14	Africa|hCoV-19/South Africa/KRISP-K002353/2020|EPI ISL 515725|C.1|South Africa|2020-07-22	0.0005276126	Africa
Africa|hCoV-19/Kenya/C6524/2020|EPI ISL 568805|A|Kenya|2020-05-14	Africa|hCoV-19/South Africa/KRISP-K002353/2020|EPI ISL 515725|C.1|South Africa|2020-07-22	0.0008288340	Africa
Africa|hCoV-19/Kenya/C656/2020|EPI ISL 457915|B.1.5|Kenya|2020-04-13	Africa|hCoV-19/South Africa/KRISP-K002353/2020|EPI ISL 515725|C.1|South Africa|2020-07-22	0.0005045699	Africa
Africa|hCoV-19/Kenya/C6564/2020|EPI ISL 568806|B.1.5|Kenya|2020-05-14	Africa|hCoV-19/South Africa/KRISP-K002353/2020|EPI ISL 515725|C.1|South Africa|2020-07-22	0.0005297418	Africa
Africa|hCoV-19/Kenya/C6878/2020|EPI ISL 568813|B.1.1|Kenya|2020-05-15	Africa|hCoV-19/South Africa/KRISP-K002353/2020|EPI ISL 515725|C.1|South Africa|2020-07-22	0.0003210004	Africa
Africa|hCoV-19/Kenya/C6914/2020|EPI ISL 568817|B.1|Kenya|2020-05-15	Africa|hCoV-19/South Africa/KRISP-K002353/2020|EPI ISL 515725|C.1|South Africa|2020-07-22	0.0005593557	Africa
Africa|hCoV-19/Kenya/C7081/2020|EPI ISL 568824|B.1.5|Kenya|2020-05-16	Africa|hCoV-19/South Africa/KRISP-K002353/2020|EPI ISL 515725|C.1|South Africa|2020-07-22	0.0004634258	Africa
Africa|hCoV-19/Kenya/C713/2020|EPI ISL 457920|B.1.5|Kenya|2020-04-14	Africa|hCoV-19/South Africa/KRISP-K002353/2020|EPI ISL 515725|C.1|South Africa|2020-07-22	0.0004708998	Africa
Africa|hCoV-19/Kenya/C7579/2020|EPI ISL 568842|A|Kenya|2020-05-16	Africa|hCoV-19/South Africa/KRISP-K002353/2020|EPI ISL 515725|C.1|South Africa|2020-07-22	0.0007963924	Africa
Africa|hCoV-19/Kenya/C7605/2020|EPI ISL 568847|A|Kenya|2020-05-16	Africa|hCoV-19/South Africa/KRISP-K002353/2020|EPI ISL 515725|C.1|South Africa|2020-07-22	0.0007813340	Africa
Africa|hCoV-19/Kenya/C787/2020|EPI ISL 457921|B.1.5|Kenya|2020-04-15	Africa|hCoV-19/South Africa/KRISP-K002353/2020|EPI ISL 515725|C.1|South Africa|2020-07-22	0.0004372366	Africa
Africa|hCoV-19/Kenya/C7949/2020|EPI ISL 568852|B.1|Kenya|2020-05-18	Africa|hCoV-19/South Africa/KRISP-K002353/2020|EPI ISL 515725|C.1|South Africa|2020-07-22	0.0005955215	Africa
Africa|hCoV-19/Kenya/C815/2020|EPI ISL 568706|B.1|Kenya|2020-04-16	Africa|hCoV-19/South Africa/KRISP-K002353/2020|EPI ISL 515725|C.1|South Africa|2020-07-22	0.0005244393	Africa
Africa|hCoV-19/Kenya/C8240/2020|EPI ISL 568855|B.1.5|Kenya|2020-05-19	Africa|hCoV-19/South Africa/KRISP-K002353/2020|EPI ISL 515725|C.1|South Africa|2020-07-22	0.0004923981	Africa
Africa|hCoV-19/Kenya/C926/2020|EPI ISL 457928|B.1.5|Kenya|2020-04-17	Africa|hCoV-19/South Africa/KRISP-K002353/2020|EPI ISL 515725|C.1|South Africa|2020-07-22	0.0004736719	Africa
Africa|hCoV-19/Kenya/D5/2020|EPI ISL 457999|B.1|Kenya|2020-05-22	Africa|hCoV-19/South Africa/KRISP-K002353/2020|EPI ISL 515725|C.1|South Africa|2020-07-22	0.0006891049	Africa
Africa|hCoV-19/Kenya/D6/2020|EPI ISL 458000|B.40|Kenya|2020-03-17	Africa|hCoV-19/South Africa/KRISP-K002353/2020|EPI ISL 515725|C.1|South Africa|2020-07-22	0.0008445366	Africa
Africa|hCoV-19/Kenya/NIC 059/2020|EPI ISL 457827|B.40|Kenya|2020-03	Africa|hCoV-19/South Africa/KRISP-K002353/2020|EPI ISL 515725|C.1|South Africa|2020-07-22	0.0007815893	Africa
Africa|hCoV-19/Kenya/NIC 084/2020|EPI ISL 457828|B|Kenya|2020-03	Africa|hCoV-19/South Africa/KRISP-K002353/2020|EPI ISL 515725|C.1|South Africa|2020-07-22	0.0007401732	Africa
Africa|hCoV-19/Kenya/NIC 087/2020|EPI ISL 457829|B.1.1.20|Kenya|2020-03	Africa|hCoV-19/South Africa/KRISP-K002353/2020|EPI ISL 515725|C.1|South Africa|2020-07-22	0.0003727533	Africa
Africa|hCoV-19/Kenya/NIC 089/2020|EPI ISL 457830|B.1.1.20|Kenya|2020-03	Africa|hCoV-19/South Africa/KRISP-K002353/2020|EPI ISL 515725|C.1|South Africa|2020-07-22	0.0003525603	Africa
Africa|hCoV-19/Kenya/NIC 168/2020|EPI ISL 457832|B.1.255|Kenya|2020-03	Africa|hCoV-19/South Africa/KRISP-K002353/2020|EPI ISL 515725|C.1|South Africa|2020-07-22	0.0005195193	Africa
Africa|hCoV-19/Kenya/NIC 187/2020|EPI ISL 457833|B.1.5|Kenya|2020-03-20	Africa|hCoV-19/South Africa/KRISP-K002353/2020|EPI ISL 515725|C.1|South Africa|2020-07-22	0.0005045361	Africa
Africa|hCoV-19/Kenya/NIC 196/2020|EPI ISL 457834|B.1.1|Kenya|2020-03-21	Africa|hCoV-19/South Africa/KRISP-K002353/2020|EPI ISL 515725|C.1|South Africa|2020-07-22	0.0003515194	Africa
Africa|hCoV-19/Kenya/NIC 248/2020|EPI ISL 457836|B.40|Kenya|2020-03-23	Africa|hCoV-19/South Africa/KRISP-K002353/2020|EPI ISL 515725|C.1|South Africa|2020-07-22	0.0007200291	Africa
Africa|hCoV-19/Kenya/NIC 266/2020|EPI ISL 457838|B.6|Kenya|2020-03-24	Africa|hCoV-19/South Africa/KRISP-K002353/2020|EPI ISL 515725|C.1|South Africa|2020-07-22	0.0008213810	Africa
Africa|hCoV-19/Kenya/NIC 492/2020|EPI ISL 457840|B.1.5|Kenya|2020-03	Africa|hCoV-19/South Africa/KRISP-K002353/2020|EPI ISL 515725|C.1|South Africa|2020-07-22	0.0004537301	Africa
Africa|hCoV-19/Kenya/NIC 512/2020|EPI ISL 457841|B.1.5|Kenya|2020-03	Africa|hCoV-19/South Africa/KRISP-K002353/2020|EPI ISL 515725|C.1|South Africa|2020-07-22	0.0004533978	Africa
Africa|hCoV-19/Kenya/NIC 569/2020|EPI ISL 457843|B.1.1|Kenya|2020-03-29	Africa|hCoV-19/South Africa/KRISP-K002353/2020|EPI ISL 515725|C.1|South Africa|2020-07-22	0.0003699332	Africa
Africa|hCoV-19/Kenya/NIC 593/2020|EPI ISL 457844|B.1.1.316|Kenya|2020-03-29	Africa|hCoV-19/South Africa/KRISP-K002353/2020|EPI ISL 515725|C.1|South Africa|2020-07-22	0.0003807512	Africa
Africa|hCoV-19/Kenya/S052/2020|EPI ISL 457932|B.4|Kenya|2020-03-14	Africa|hCoV-19/South Africa/KRISP-K002353/2020|EPI ISL 515725|C.1|South Africa|2020-07-22	0.0009323332	Africa
Africa|hCoV-19/Kenya/S109/2020|EPI ISL 457933|B.4|Kenya|2020-03-23	Africa|hCoV-19/South Africa/KRISP-K002353/2020|EPI ISL 515725|C.1|South Africa|2020-07-22	0.0009051075	Africa
Africa|hCoV-19/Kenya/S299/2020|EPI ISL 457934|B.1.1.1|Kenya|2020-03-29	Africa|hCoV-19/South Africa/KRISP-K002353/2020|EPI ISL 515725|C.1|South Africa|2020-07-22	0.0002396825	Africa
Africa|hCoV-19/Madagascar/IP-01650/2020|EPI ISL 508862|B.1|Madagascar|2020-03-20	Africa|hCoV-19/South Africa/KRISP-K002353/2020|EPI ISL 515725|C.1|South Africa|2020-07-22	0.0005381933	Africa
Africa|hCoV-19/Madagascar/IP-01861/2020|EPI ISL 508863|B.1|Madagascar|2020-03-22	Africa|hCoV-19/South Africa/KRISP-K002353/2020|EPI ISL 515725|C.1|South Africa|2020-07-22	0.0005381934	Africa
Africa|hCoV-19/Mali/M002593/2020|EPI ISL 487446|A|Mali|2020-04-06	Africa|hCoV-19/South Africa/KRISP-K002353/2020|EPI ISL 515725|C.1|South Africa|2020-07-22	0.0008074778	Africa
Africa|hCoV-19/Mali/M002615/2020|EPI ISL 487447|A|Mali|2020-04-06	Africa|hCoV-19/South Africa/KRISP-K002353/2020|EPI ISL 515725|C.1|South Africa|2020-07-22	0.0007738954	Africa
Africa|hCoV-19/Mali/M002616/2020|EPI ISL 487448|A|Mali|2020-04-06	Africa|hCoV-19/South Africa/KRISP-K002353/2020|EPI ISL 515725|C.1|South Africa|2020-07-22	0.0007415976	Africa
Africa|hCoV-19/Mali/M002618/2020|EPI ISL 487449|A|Mali|2020-04-06	Africa|hCoV-19/South Africa/KRISP-K002353/2020|EPI ISL 515725|C.1|South Africa|2020-07-22	0.0008074807	Africa
Africa|hCoV-19/Mali/M002644/2020|EPI ISL 487450|A|Mali|2020-04-08	Africa|hCoV-19/South Africa/KRISP-K002353/2020|EPI ISL 515725|C.1|South Africa|2020-07-22	0.0008411993	Africa
Africa|hCoV-19/Mali/M002659/2020|EPI ISL 487451|A|Mali|2020-04-09	Africa|hCoV-19/South Africa/KRISP-K002353/2020|EPI ISL 515725|C.1|South Africa|2020-07-22	0.0007738173	Africa
Africa|hCoV-19/Mali/M002663/2020|EPI ISL 487452|A|Mali|2020-04-09	Africa|hCoV-19/South Africa/KRISP-K002353/2020|EPI ISL 515725|C.1|South Africa|2020-07-22	0.0008748030	Africa
Africa|hCoV-19/Mali/M002667/2020|EPI ISL 487453|B.1|Mali|2020-04-10	Africa|hCoV-19/South Africa/KRISP-K002353/2020|EPI ISL 515725|C.1|South Africa|2020-07-22	0.0005381934	Africa
Africa|hCoV-19/Mali/M002672/2020|EPI ISL 487454|B|Mali|2020-04-10	Africa|hCoV-19/South Africa/KRISP-K002353/2020|EPI ISL 515725|C.1|South Africa|2020-07-22	0.0007066833	Africa
Africa|hCoV-19/Mali/M002673/2020|EPI ISL 487455|B.1|Mali|2020-04-10	Africa|hCoV-19/South Africa/KRISP-K002353/2020|EPI ISL 515725|C.1|South Africa|2020-07-22	0.0005381826	Africa
Africa|hCoV-19/Mali/M002675/2020|EPI ISL 487456|A|Mali|2020-04-10	Africa|hCoV-19/South Africa/KRISP-K002353/2020|EPI ISL 515725|C.1|South Africa|2020-07-22	0.0007738173	Africa
Africa|hCoV-19/Mali/M002698/2020|EPI ISL 487457|A|Mali|2020-04-12	Africa|hCoV-19/South Africa/KRISP-K002353/2020|EPI ISL 515725|C.1|South Africa|2020-07-22	0.0007410129	Africa
Africa|hCoV-19/Mali/M002700/2020|EPI ISL 487458|B.1|Mali|2020-04-12	Africa|hCoV-19/South Africa/KRISP-K002353/2020|EPI ISL 515725|C.1|South Africa|2020-07-22	0.0006755157	Africa
Africa|hCoV-19/Mali/M002703/2020|EPI ISL 487459|B.1|Mali|2020-04-12	Africa|hCoV-19/South Africa/KRISP-K002353/2020|EPI ISL 515725|C.1|South Africa|2020-07-22	0.0006054799	Africa
Africa|hCoV-19/Mali/M002704/2020|EPI ISL 487460|A|Mali|2020-04-12	Africa|hCoV-19/South Africa/KRISP-K002353/2020|EPI ISL 515725|C.1|South Africa|2020-07-22	0.0007064694	Africa
Africa|hCoV-19/Mali/M002707/2020|EPI ISL 487461|A|Mali|2020-04-12	Africa|hCoV-19/South Africa/KRISP-K002353/2020|EPI ISL 515725|C.1|South Africa|2020-07-22	0.0008748411	Africa
Africa|hCoV-19/Mali/M002758/2020|EPI ISL 487462|B.1|Mali|2020-04-13	Africa|hCoV-19/South Africa/KRISP-K002353/2020|EPI ISL 515725|C.1|South Africa|2020-07-22	0.0006392015	Africa
Africa|hCoV-19/Mali/M002823/2020|EPI ISL 487463|A|Mali|2020-04-14	Africa|hCoV-19/South Africa/KRISP-K002353/2020|EPI ISL 515725|C.1|South Africa|2020-07-22	0.0008074588	Africa
Africa|hCoV-19/Mali/M002824/2020|EPI ISL 487464|B.1.3|Mali|2020-04-14	Africa|hCoV-19/South Africa/KRISP-K002353/2020|EPI ISL 515725|C.1|South Africa|2020-07-22	0.0006391713	Africa
Africa|hCoV-19/Mali/M002826/2020|EPI ISL 487465|A|Mali|2020-04-14	Africa|hCoV-19/South Africa/KRISP-K002353/2020|EPI ISL 515725|C.1|South Africa|2020-07-22	0.0007401581	Africa
Africa|hCoV-19/Mali/M002830/2020|EPI ISL 487466|B.1.275|Mali|2020-04-14	Africa|hCoV-19/South Africa/KRISP-K002353/2020|EPI ISL 515725|C.1|South Africa|2020-07-22	0.0006055449	Africa
Africa|hCoV-19/Morocco/15N/2020|EPI ISL 458150|B.1.1|Morocco|2020-05-15	Africa|hCoV-19/South Africa/KRISP-K002353/2020|EPI ISL 515725|C.1|South Africa|2020-07-22	0.0006062382	Africa
Africa|hCoV-19/Morocco/6887/2020|EPI ISL 459965|B.1.1|Morocco|2020-03-03	Africa|hCoV-19/South Africa/KRISP-K002353/2020|EPI ISL 515725|C.1|South Africa|2020-07-22	0.0003362849	Africa
Africa|hCoV-19/Morocco/6888/2020|EPI ISL 459966|B.1.1|Morocco|2020-03-15	Africa|hCoV-19/South Africa/KRISP-K002353/2020|EPI ISL 515725|C.1|South Africa|2020-07-22	0.0004372072	Africa
Africa|hCoV-19/Morocco/6889/2020|EPI ISL 459967|B.1.5|Morocco|2020-03-15	Africa|hCoV-19/South Africa/KRISP-K002353/2020|EPI ISL 515725|C.1|South Africa|2020-07-22	0.0004412724	Africa
Africa|hCoV-19/Morocco/6890/2020|EPI ISL 459968|B.1.5|Morocco|2020-03-17	Africa|hCoV-19/South Africa/KRISP-K002353/2020|EPI ISL 515725|C.1|South Africa|2020-07-22	0.0005077164	Africa
Africa|hCoV-19/Morocco/6891/2020|EPI ISL 459969|B.1.255|Morocco|2020-03-20	Africa|hCoV-19/South Africa/KRISP-K002353/2020|EPI ISL 515725|C.1|South Africa|2020-07-22	0.0005099472	Africa
Africa|hCoV-19/Morocco/6892/2020|EPI ISL 459970|B.1.5|Morocco|2020-03-17	Africa|hCoV-19/South Africa/KRISP-K002353/2020|EPI ISL 515725|C.1|South Africa|2020-07-22	0.0005102368	Africa
Africa|hCoV-19/Morocco/6893/2020|EPI ISL 459971|B.1.153|Morocco|2020-03-18	Africa|hCoV-19/South Africa/KRISP-K002353/2020|EPI ISL 515725|C.1|South Africa|2020-07-22	0.0006822237	Africa
Africa|hCoV-19/Morocco/6894/2020|EPI ISL 459972|B.1|Morocco|2020-03-20	Africa|hCoV-19/South Africa/KRISP-K002353/2020|EPI ISL 515725|C.1|South Africa|2020-07-22	0.0006391714	Africa
Africa|hCoV-19/Morocco/6895/2020|EPI ISL 459973|B.1.1|Morocco|2020-03-20	Africa|hCoV-19/South Africa/KRISP-K002353/2020|EPI ISL 515725|C.1|South Africa|2020-07-22	0.0003699209	Africa
Africa|hCoV-19/Morocco/6897/2020|EPI ISL 459975|B.1.5|Morocco|2020-03-21	Africa|hCoV-19/South Africa/KRISP-K002353/2020|EPI ISL 515725|C.1|South Africa|2020-07-22	0.0005045529	Africa
Africa|hCoV-19/Morocco/6898/2020|EPI ISL 459976|B.1|Morocco|2020-03-16	Africa|hCoV-19/South Africa/KRISP-K002353/2020|EPI ISL 515725|C.1|South Africa|2020-07-22	0.0005718919	Africa
Africa|hCoV-19/Morocco/6899/2020|EPI ISL 459977|B.1.1|Morocco|2020-04-21	Africa|hCoV-19/South Africa/KRISP-K002353/2020|EPI ISL 515725|C.1|South Africa|2020-07-22	0.0003699370	Africa
Africa|hCoV-19/Morocco/6900/2020|EPI ISL 459978|B.1.1.247|Morocco|2020-04-20	Africa|hCoV-19/South Africa/KRISP-K002353/2020|EPI ISL 515725|C.1|South Africa|2020-07-22	0.0004708780	Africa
Africa|hCoV-19/Morocco/6901/2020|EPI ISL 459979|B.1|Morocco|2020-04-19	Africa|hCoV-19/South Africa/KRISP-K002353/2020|EPI ISL 515725|C.1|South Africa|2020-07-22	0.0005718420	Africa
Africa|hCoV-19/Morocco/6902/2020|EPI ISL 459980|B.1.1|Morocco|2020-04-19	Africa|hCoV-19/South Africa/KRISP-K002353/2020|EPI ISL 515725|C.1|South Africa|2020-07-22	0.0005045223	Africa
Africa|hCoV-19/Morocco/6903/2020|EPI ISL 459981|B.1|Morocco|2020-04-19	Africa|hCoV-19/South Africa/KRISP-K002353/2020|EPI ISL 515725|C.1|South Africa|2020-07-22	0.0007065118	Africa
Africa|hCoV-19/Morocco/6904/2020|EPI ISL 459982|B.1|Morocco|2020-04-18	Africa|hCoV-19/South Africa/KRISP-K002353/2020|EPI ISL 515725|C.1|South Africa|2020-07-22	0.0006728573	Africa
Africa|hCoV-19/Morocco/6905/2020|EPI ISL 459983|B.1.1|Morocco|2020-04-21	Africa|hCoV-19/South Africa/KRISP-K002353/2020|EPI ISL 515725|C.1|South Africa|2020-07-22	0.0004372350	Africa
Africa|hCoV-19/Morocco/6906/2020|EPI ISL 459984|B.1.1|Morocco|2020-04-06	Africa|hCoV-19/South Africa/KRISP-K002353/2020|EPI ISL 515725|C.1|South Africa|2020-07-22	0.0003362849	Africa
Africa|hCoV-19/Morocco/AZ183/2020|EPI ISL 476026|B.1.1|Morocco|2020-05-11	Africa|hCoV-19/South Africa/KRISP-K002353/2020|EPI ISL 515725|C.1|South Africa|2020-07-22	0.0005381915	Africa
Africa|hCoV-19/Morocco/CA24/2020|EPI ISL 476025|B.1.1|Morocco|2020-05-02	Africa|hCoV-19/South Africa/KRISP-K002353/2020|EPI ISL 515725|C.1|South Africa|2020-07-22	0.0006728616	Africa
Africa|hCoV-19/Morocco/HMIMV-Rabat102-03/2020|EPI ISL 471456|B.1|Morocco|2020-03-31	Africa|hCoV-19/South Africa/KRISP-K002353/2020|EPI ISL 515725|C.1|South Africa|2020-07-22	0.0006728548	Africa
Africa|hCoV-19/Morocco/HMIMV-Rabat1025-04/2020|EPI ISL 471457|B.1|Morocco|2020-04-13	Africa|hCoV-19/South Africa/KRISP-K002353/2020|EPI ISL 515725|C.1|South Africa|2020-07-22	0.0006055327	Africa
Africa|hCoV-19/Morocco/HMIMV-Rabat1429-04/2020|EPI ISL 471458|B.1|Morocco|2020-04-19	Africa|hCoV-19/South Africa/KRISP-K002353/2020|EPI ISL 515725|C.1|South Africa|2020-07-22	0.0007065451	Africa
Africa|hCoV-19/Morocco/HMIMV-Rabat1435-04/2020|EPI ISL 471459|B.1|Morocco|2020-04-19	Africa|hCoV-19/South Africa/KRISP-K002353/2020|EPI ISL 515725|C.1|South Africa|2020-07-22	0.0005718555	Africa
Africa|hCoV-19/Morocco/HMIMV-Rabat1462-04/2020|EPI ISL 471460|B.1|Morocco|2020-04-19	Africa|hCoV-19/South Africa/KRISP-K002353/2020|EPI ISL 515725|C.1|South Africa|2020-07-22	0.0006055470	Africa
Africa|hCoV-19/Morocco/OUA677-19/2020|EPI ISL 451400|B.1.5|Morocco|2020-04-23	Africa|hCoV-19/South Africa/KRISP-K002353/2020|EPI ISL 515725|C.1|South Africa|2020-07-22	0.0005718804	Africa
Africa|hCoV-19/Morocco/RA85/2020|EPI ISL 467299|B.1|Morocco|2020-05-21	Africa|hCoV-19/South Africa/KRISP-K002353/2020|EPI ISL 515725|C.1|South Africa|2020-07-22	0.0010434410	Africa
Africa|hCoV-19/Morocco/RMPS-01/2020|EPI ISL 469017|B.1|Morocco|2020-04-13	Africa|hCoV-19/South Africa/KRISP-K002353/2020|EPI ISL 515725|C.1|South Africa|2020-07-22	0.0005381934	Africa
Africa|hCoV-19/Morocco/RMPS-02/2020|EPI ISL 469049|B.1|Morocco|2020-03-30	Africa|hCoV-19/South Africa/KRISP-K002353/2020|EPI ISL 515725|C.1|South Africa|2020-07-22	0.0005382168	Africa
Africa|hCoV-19/Morocco/RMPS-03/2020|EPI ISL 469051|B.1|Morocco|2020-04-03	Africa|hCoV-19/South Africa/KRISP-K002353/2020|EPI ISL 515725|C.1|South Africa|2020-07-22	0.0006391713	Africa
Africa|hCoV-19/Morocco/RMPS-04/2020|EPI ISL 469052|B.1|Morocco|2020-03-30	Africa|hCoV-19/South Africa/KRISP-K002353/2020|EPI ISL 515725|C.1|South Africa|2020-07-22	0.0005381934	Africa
Africa|hCoV-19/Morocco/RMPS-05/2020|EPI ISL 469053|B.1|Morocco|2020-03-30	Africa|hCoV-19/South Africa/KRISP-K002353/2020|EPI ISL 515725|C.1|South Africa|2020-07-22	0.0005045461	Africa
Africa|hCoV-19/Morocco/RMPS-06/2020|EPI ISL 469054|B.1|Morocco|2020-04-01	Africa|hCoV-19/South Africa/KRISP-K002353/2020|EPI ISL 515725|C.1|South Africa|2020-07-22	0.0005381934	Africa
Africa|hCoV-19/Morocco/RMPS-12/2020|EPI ISL 482737|B.1.1|Morocco|2020-05-08	Africa|hCoV-19/South Africa/KRISP-K002353/2020|EPI ISL 515725|C.1|South Africa|2020-07-22	0.0005477278	Africa
Africa|hCoV-19/Morocco/RMPS-13/2020|EPI ISL 482738|B.1|Morocco|2020-04-10	Africa|hCoV-19/South Africa/KRISP-K002353/2020|EPI ISL 515725|C.1|South Africa|2020-07-22	0.0005476979	Africa
Africa|hCoV-19/Morocco/RMPS-14/2020|EPI ISL 482739|B.1|Morocco|2020-04-22	Africa|hCoV-19/South Africa/KRISP-K002353/2020|EPI ISL 515725|C.1|South Africa|2020-07-22	0.0005236595	Africa
Africa|hCoV-19/Morocco/refstage1/2020|EPI ISL 476559|B.1.5|Morocco|2020-02-27	Africa|hCoV-19/South Africa/KRISP-K002353/2020|EPI ISL 515725|C.1|South Africa|2020-07-22	0.0004372369	Africa
Africa|hCoV-19/Nigeria/AB03-CV135/2020|EPI ISL 527872|B.1.5|Nigeria|2020-05-12	Africa|hCoV-19/South Africa/KRISP-K002353/2020|EPI ISL 515725|C.1|South Africa|2020-07-22	0.0005780032	Africa
Africa|hCoV-19/Nigeria/ED01-CV155/2020|EPI ISL 527873|B.40|Nigeria|2020-02-21	Africa|hCoV-19/South Africa/KRISP-K002353/2020|EPI ISL 515725|C.1|South Africa|2020-07-22	0.0008411919	Africa
Africa|hCoV-19/Nigeria/ED02-CV156/2020|EPI ISL 527874|B.40|Nigeria|2020-03-23	Africa|hCoV-19/South Africa/KRISP-K002353/2020|EPI ISL 515725|C.1|South Africa|2020-07-22	0.0007401729	Africa
Africa|hCoV-19/Nigeria/ED03-CV157/2020|EPI ISL 527875|B.40|Nigeria|2020-03-26	Africa|hCoV-19/South Africa/KRISP-K002353/2020|EPI ISL 515725|C.1|South Africa|2020-07-22	0.0009027428	Africa
Africa|hCoV-19/Nigeria/ED04-CV158/2020|EPI ISL 527876|A|Nigeria|2020-03-25	Africa|hCoV-19/South Africa/KRISP-K002353/2020|EPI ISL 515725|C.1|South Africa|2020-07-22	0.0007738313	Africa
Africa|hCoV-19/Nigeria/ED06-CV159/2020|EPI ISL 527877|A|Nigeria|2020-03-25	Africa|hCoV-19/South Africa/KRISP-K002353/2020|EPI ISL 515725|C.1|South Africa|2020-07-22	0.0007993482	Africa
Africa|hCoV-19/Nigeria/ED07-CV160/2020|EPI ISL 527878|B.40|Nigeria|2020-03-31	Africa|hCoV-19/South Africa/KRISP-K002353/2020|EPI ISL 515725|C.1|South Africa|2020-07-22	0.0008749503	Africa
Africa|hCoV-19/Nigeria/ED1010-CV215/2020|EPI ISL 527879|B.1.1.229|Nigeria|2020-05-04	Africa|hCoV-19/South Africa/KRISP-K002353/2020|EPI ISL 515725|C.1|South Africa|2020-07-22	0.0004035677	Africa
Africa|hCoV-19/Nigeria/ED18-CV161/2020|EPI ISL 527880|B.1.5|Nigeria|2020-03-25	Africa|hCoV-19/South Africa/KRISP-K002353/2020|EPI ISL 515725|C.1|South Africa|2020-07-22	0.0004719477	Africa
Africa|hCoV-19/Nigeria/ED20-CV162/2020|EPI ISL 527881|B.1|Nigeria|2020-03-30	Africa|hCoV-19/South Africa/KRISP-K002353/2020|EPI ISL 515725|C.1|South Africa|2020-07-22	0.0005381935	Africa
Africa|hCoV-19/Nigeria/ED25-CV163/2020|EPI ISL 527882|B.1.5|Nigeria|2020-05-09	Africa|hCoV-19/South Africa/KRISP-K002353/2020|EPI ISL 515725|C.1|South Africa|2020-07-22	0.0004708796	Africa
Africa|hCoV-19/Nigeria/ED32-CV164/2020|EPI ISL 527883|B.1.5|Nigeria|2020-05-18	Africa|hCoV-19/South Africa/KRISP-K002353/2020|EPI ISL 515725|C.1|South Africa|2020-07-22	0.0004750278	Africa
Africa|hCoV-19/Nigeria/ED46-CV165/2020|EPI ISL 527884|B.1.1.229|Nigeria|2020-04-24	Africa|hCoV-19/South Africa/KRISP-K002353/2020|EPI ISL 515725|C.1|South Africa|2020-07-22	0.0004708699	Africa
Africa|hCoV-19/Nigeria/ED48-CV193/2020|EPI ISL 527885|B.1.5|Nigeria|2020-04-26	Africa|hCoV-19/South Africa/KRISP-K002353/2020|EPI ISL 515725|C.1|South Africa|2020-07-22	0.0004478518	Africa
Africa|hCoV-19/Nigeria/EK025-CV58/2020|EPI ISL 487098|B.1.1.71|Nigeria|2020-04-19	Africa|hCoV-19/South Africa/KRISP-K002353/2020|EPI ISL 515725|C.1|South Africa|2020-07-22	0.0004822309	Africa
Africa|hCoV-19/Nigeria/EK084-CV50/2020|EPI ISL 487105|B.1.1.71|Nigeria|2020-04-23	Africa|hCoV-19/South Africa/KRISP-K002353/2020|EPI ISL 515725|C.1|South Africa|2020-07-22	0.0004708662	Africa
Africa|hCoV-19/Nigeria/EK220-CV54/2020|EPI ISL 487102|B.1.1|Nigeria|2020-05-14	Africa|hCoV-19/South Africa/KRISP-K002353/2020|EPI ISL 515725|C.1|South Africa|2020-07-22	0.0004377473	Africa
Africa|hCoV-19/Nigeria/EK254-CV60/2020|EPI ISL 487096|B.1.1|Nigeria|2020-05-19	Africa|hCoV-19/South Africa/KRISP-K002353/2020|EPI ISL 515725|C.1|South Africa|2020-07-22	0.0004492570	Africa
Africa|hCoV-19/Nigeria/EK291-CV115/2020|EPI ISL 527887|B.1.1|Nigeria|2020-06-02	Africa|hCoV-19/South Africa/KRISP-K002353/2020|EPI ISL 515725|C.1|South Africa|2020-07-22	0.0004036107	Africa
Africa|hCoV-19/Nigeria/KW017-CV24/2020|EPI ISL 455362|B.1.255|Nigeria|2020-04-10	Africa|hCoV-19/South Africa/KRISP-K002353/2020|EPI ISL 515725|C.1|South Africa|2020-07-22	0.0005718670	Africa
Africa|hCoV-19/Nigeria/KW298-CV48/2020|EPI ISL 487107|A|Nigeria|2020-05-08	Africa|hCoV-19/South Africa/KRISP-K002353/2020|EPI ISL 515725|C.1|South Africa|2020-07-22	0.0008411596	Africa
Africa|hCoV-19/Nigeria/KW326-CV52/2020|EPI ISL 487103|B.1.1|Nigeria|2020-05-09	Africa|hCoV-19/South Africa/KRISP-K002353/2020|EPI ISL 515725|C.1|South Africa|2020-07-22	0.0004057957	Africa
Africa|hCoV-19/Nigeria/Lagos01/2020|EPI ISL 413550|B.1.1|Nigeria|2020-02-27	Africa|hCoV-19/South Africa/KRISP-K002353/2020|EPI ISL 515725|C.1|South Africa|2020-07-22	0.0003745892	Africa
Africa|hCoV-19/Nigeria/NG57752/2020|EPI ISL 462992|B.1.1|Nigeria|2020-03	Africa|hCoV-19/South Africa/KRISP-K002353/2020|EPI ISL 515725|C.1|South Africa|2020-07-22	0.0004040563	Africa
Africa|hCoV-19/Nigeria/OG007-CV22/2020|EPI ISL 455412|B.40|Nigeria|2020-03-29	Africa|hCoV-19/South Africa/KRISP-K002353/2020|EPI ISL 515725|C.1|South Africa|2020-07-22	0.0007738665	Africa
Africa|hCoV-19/Nigeria/ON191-CV49/2020|EPI ISL 487106|B.1.246|Nigeria|2020-06-30	Africa|hCoV-19/South Africa/KRISP-K002353/2020|EPI ISL 515725|C.1|South Africa|2020-07-22	0.0006422603	Africa
Africa|hCoV-19/Nigeria/ON505-CV43/2020|EPI ISL 487112|B.1.246|Nigeria|2020-05-24	Africa|hCoV-19/South Africa/KRISP-K002353/2020|EPI ISL 515725|C.1|South Africa|2020-07-22	0.0007064810	Africa
Africa|hCoV-19/Nigeria/ON507-CV44/2020|EPI ISL 487111|B.1.1.10|Nigeria|2020-05-24	Africa|hCoV-19/South Africa/KRISP-K002353/2020|EPI ISL 515725|C.1|South Africa|2020-07-22	0.0005388457	Africa
Africa|hCoV-19/Nigeria/ON595-CV121/2020|EPI ISL 527888|B.1.1.90|Nigeria|2020-06-03	Africa|hCoV-19/South Africa/KRISP-K002353/2020|EPI ISL 515725|C.1|South Africa|2020-07-22	0.0005045342	Africa
Africa|hCoV-19/Nigeria/ON705-CV153/2020|EPI ISL 527889|B.1.1.1|Nigeria|2020-06-09	Africa|hCoV-19/South Africa/KRISP-K002353/2020|EPI ISL 515725|C.1|South Africa|2020-07-22	0.0003362995	Africa
Africa|hCoV-19/Nigeria/ON752-CV144/2020|EPI ISL 527890|B.1|Nigeria|2020-06-11	Africa|hCoV-19/South Africa/KRISP-K002353/2020|EPI ISL 515725|C.1|South Africa|2020-07-22	0.0006733010	Africa
Africa|hCoV-19/Nigeria/ON920-CV152/2020|EPI ISL 527891|B.1.1.220|Nigeria|2020-06-16	Africa|hCoV-19/South Africa/KRISP-K002353/2020|EPI ISL 515725|C.1|South Africa|2020-07-22	0.0005051117	Africa
Africa|hCoV-19/Nigeria/ON969-CV145/2020|EPI ISL 527892|B.1.1|Nigeria|2020-06-17	Africa|hCoV-19/South Africa/KRISP-K002353/2020|EPI ISL 515725|C.1|South Africa|2020-07-22	0.0005045663	Africa
Africa|hCoV-19/Nigeria/OS016-CV3/2020|EPI ISL 455413|B.40|Nigeria|2020-03-27	Africa|hCoV-19/South Africa/KRISP-K002353/2020|EPI ISL 515725|C.1|South Africa|2020-07-22	0.0007423703	Africa
Africa|hCoV-19/Nigeria/OS030-CV5/2020|EPI ISL 455415|A|Nigeria|2020-03-29	Africa|hCoV-19/South Africa/KRISP-K002353/2020|EPI ISL 515725|C.1|South Africa|2020-07-22	0.0009414694	Africa
Africa|hCoV-19/Nigeria/OS055-CV8/2020|EPI ISL 455418|A|Nigeria|2020-03-29	Africa|hCoV-19/South Africa/KRISP-K002353/2020|EPI ISL 515725|C.1|South Africa|2020-07-22	0.0009328167	Africa
Africa|hCoV-19/Nigeria/OS060-CV9/2020|EPI ISL 455419|B.1|Nigeria|2020-03-29	Africa|hCoV-19/South Africa/KRISP-K002353/2020|EPI ISL 515725|C.1|South Africa|2020-07-22	0.0006785788	Africa
Africa|hCoV-19/Nigeria/OS070-CV11/2020|EPI ISL 455422|A|Nigeria|2020-03-29	Africa|hCoV-19/South Africa/KRISP-K002353/2020|EPI ISL 515725|C.1|South Africa|2020-07-22	0.0009085283	Africa
Africa|hCoV-19/Nigeria/OS085-CV14/2020|EPI ISL 455424|A|Nigeria|2020-03-29	Africa|hCoV-19/South Africa/KRISP-K002353/2020|EPI ISL 515725|C.1|South Africa|2020-07-22	0.0008075130	Africa
Africa|hCoV-19/Nigeria/OS125-CV20/2020|EPI ISL 455427|A|Nigeria|2020-03-29	Africa|hCoV-19/South Africa/KRISP-K002353/2020|EPI ISL 515725|C.1|South Africa|2020-07-22	0.0009450903	Africa
Africa|hCoV-19/Nigeria/OS294-CV42/2020|EPI ISL 487113|B.1.5|Nigeria|2020-04-23	Africa|hCoV-19/South Africa/KRISP-K002353/2020|EPI ISL 515725|C.1|South Africa|2020-07-22	0.0005382041	Africa
Africa|hCoV-19/Nigeria/OS524-CV45/2020|EPI ISL 487110|B.1.22|Nigeria|2020-05-11	Africa|hCoV-19/South Africa/KRISP-K002353/2020|EPI ISL 515725|C.1|South Africa|2020-07-22	0.0006391713	Africa
Africa|hCoV-19/Nigeria/OS589-CV46/2020|EPI ISL 487109|B.1.22|Nigeria|2020-05-29	Africa|hCoV-19/South Africa/KRISP-K002353/2020|EPI ISL 515725|C.1|South Africa|2020-07-22	0.0006730585	Africa
Africa|hCoV-19/Nigeria/OY008-CV29/2020|EPI ISL 455429|B.1|Nigeria|2020-03-27	Africa|hCoV-19/South Africa/KRISP-K002353/2020|EPI ISL 515725|C.1|South Africa|2020-07-22	0.0005381933	Africa
Africa|hCoV-19/Nigeria/OY045A-CV35/2020|EPI ISL 455431|B.40|Nigeria|2020-04-02	Africa|hCoV-19/South Africa/KRISP-K002353/2020|EPI ISL 515725|C.1|South Africa|2020-07-22	0.0007403472	Africa
Africa|hCoV-19/Nigeria/OY094-CV57/2020|EPI ISL 487099|B.1.1.102|Nigeria|2020-04-24	Africa|hCoV-19/South Africa/KRISP-K002353/2020|EPI ISL 515725|C.1|South Africa|2020-07-22	0.0004035934	Africa
Africa|hCoV-19/Nigeria/OY175-CV51/2020|EPI ISL 487104|B.1|Nigeria|2020-05-03	Africa|hCoV-19/South Africa/KRISP-K002353/2020|EPI ISL 515725|C.1|South Africa|2020-07-22	0.0005804055	Africa
Africa|hCoV-19/Nigeria/OY233-CV66/2020|EPI ISL 487091|B.1.246|Nigeria|2020-05-13	Africa|hCoV-19/South Africa/KRISP-K002353/2020|EPI ISL 515725|C.1|South Africa|2020-07-22	0.0008075102	Africa
Africa|hCoV-19/Nigeria/OY260-CV55/2020|EPI ISL 487101|B.1.265|Nigeria|2020-05-16	Africa|hCoV-19/South Africa/KRISP-K002353/2020|EPI ISL 515725|C.1|South Africa|2020-07-22	0.0007064810	Africa
Africa|hCoV-19/Nigeria/OY592-CV167/2020|EPI ISL 527898|B.1.265|Nigeria|2020-06-10	Africa|hCoV-19/South Africa/KRISP-K002353/2020|EPI ISL 515725|C.1|South Africa|2020-07-22	0.0008075564	Africa
Africa|hCoV-19/Nigeria/OY595-CV168/2020|EPI ISL 527899|B.1.265|Nigeria|2020-06-09	Africa|hCoV-19/South Africa/KRISP-K002353/2020|EPI ISL 515725|C.1|South Africa|2020-07-22	0.0008348225	Africa
Africa|hCoV-19/Nigeria/OY598-CV169/2020|EPI ISL 527900|B.1.1|Nigeria|2020-06-09	Africa|hCoV-19/South Africa/KRISP-K002353/2020|EPI ISL 515725|C.1|South Africa|2020-07-22	0.0006198234	Africa
Africa|hCoV-19/Nigeria/OY605-CV170/2020|EPI ISL 527901|B.1.1|Nigeria|2020-06-12	Africa|hCoV-19/South Africa/KRISP-K002353/2020|EPI ISL 515725|C.1|South Africa|2020-07-22	0.0006391145	Africa
Africa|hCoV-19/Nigeria/OY608-CV172/2020|EPI ISL 527903|B.1.1|Nigeria|2020-06-11	Africa|hCoV-19/South Africa/KRISP-K002353/2020|EPI ISL 515725|C.1|South Africa|2020-07-22	0.0004414357	Africa
Africa|hCoV-19/Nigeria/OY612-CV173/2020|EPI ISL 527904|B.1.1|Nigeria|2020-06-13	Africa|hCoV-19/South Africa/KRISP-K002353/2020|EPI ISL 515725|C.1|South Africa|2020-07-22	0.0005049653	Africa
Africa|hCoV-19/Nigeria/OY616-CV174/2020|EPI ISL 527905|B.1.1|Nigeria|2020-06-12	Africa|hCoV-19/South Africa/KRISP-K002353/2020|EPI ISL 515725|C.1|South Africa|2020-07-22	0.0006400627	Africa
Africa|hCoV-19/Nigeria/OY625-CV182/2020|EPI ISL 527909|B.1.1|Nigeria|2020-06-13	Africa|hCoV-19/South Africa/KRISP-K002353/2020|EPI ISL 515725|C.1|South Africa|2020-07-22	0.0005105498	Africa
Africa|hCoV-19/Nigeria/OY626-CV183/2020|EPI ISL 527910|B.1.1|Nigeria|2020-06-13	Africa|hCoV-19/South Africa/KRISP-K002353/2020|EPI ISL 515725|C.1|South Africa|2020-07-22	0.0005086283	Africa
Africa|hCoV-19/Nigeria/OY627-CV184/2020|EPI ISL 527911|B.1.1|Nigeria|2020-06-13	Africa|hCoV-19/South Africa/KRISP-K002353/2020|EPI ISL 515725|C.1|South Africa|2020-07-22	0.0003700661	Africa
Africa|hCoV-19/Nigeria/OY628-CV185/2020|EPI ISL 527912|B.1.1|Nigeria|2020-06-13	Africa|hCoV-19/South Africa/KRISP-K002353/2020|EPI ISL 515725|C.1|South Africa|2020-07-22	0.0006055041	Africa
Africa|hCoV-19/Nigeria/OY633-CV189/2020|EPI ISL 527914|B.1.1.71|Nigeria|2020-06-16	Africa|hCoV-19/South Africa/KRISP-K002353/2020|EPI ISL 515725|C.1|South Africa|2020-07-22	0.0005718286	Africa
Africa|hCoV-19/Nigeria/OY636-CV192/2020|EPI ISL 527915|B.1.1|Nigeria|2020-06-17	Africa|hCoV-19/South Africa/KRISP-K002353/2020|EPI ISL 515725|C.1|South Africa|2020-07-22	0.0004708480	Africa
Africa|hCoV-19/Senegal/003/2020|EPI ISL 418206|B.1.356|Senegal|2020-02-28	Africa|hCoV-19/South Africa/KRISP-K002353/2020|EPI ISL 515725|C.1|South Africa|2020-07-22	0.0005732687	Africa
Africa|hCoV-19/Senegal/016/2020|EPI ISL 418207|B.1.356|Senegal|2020-03-02	Africa|hCoV-19/South Africa/KRISP-K002353/2020|EPI ISL 515725|C.1|South Africa|2020-07-22	0.0005718420	Africa
Africa|hCoV-19/Senegal/020/2020|EPI ISL 418208|B.1.356|Senegal|2020-03-04	Africa|hCoV-19/South Africa/KRISP-K002353/2020|EPI ISL 515725|C.1|South Africa|2020-07-22	0.0005734428	Africa
Africa|hCoV-19/Senegal/026/2020|EPI ISL 418209|B.1.356|Senegal|2020-03-03	Africa|hCoV-19/South Africa/KRISP-K002353/2020|EPI ISL 515725|C.1|South Africa|2020-07-22	0.0006054921	Africa
Africa|hCoV-19/Senegal/073/2020|EPI ISL 418210|B.1|Senegal|2020-03-10	Africa|hCoV-19/South Africa/KRISP-K002353/2020|EPI ISL 515725|C.1|South Africa|2020-07-22	0.0004709002	Africa
Africa|hCoV-19/Senegal/082/2020|EPI ISL 418211|B.1|Senegal|2020-03-11	Africa|hCoV-19/South Africa/KRISP-K002353/2020|EPI ISL 515725|C.1|South Africa|2020-07-22	0.0004711220	Africa
Africa|hCoV-19/Senegal/087/2020|EPI ISL 418212|B.1|Senegal|2020-03-11	Africa|hCoV-19/South Africa/KRISP-K002353/2020|EPI ISL 515725|C.1|South Africa|2020-07-22	0.0004723139	Africa
Africa|hCoV-19/Senegal/094/2020|EPI ISL 418213|B.1|Senegal|2020-03-12	Africa|hCoV-19/South Africa/KRISP-K002353/2020|EPI ISL 515725|C.1|South Africa|2020-07-22	0.0005050217	Africa
Africa|hCoV-19/Senegal/102/2020|EPI ISL 418214|B.1|Senegal|2020-03-12	Africa|hCoV-19/South Africa/KRISP-K002353/2020|EPI ISL 515725|C.1|South Africa|2020-07-22	0.0004191202	Africa
Africa|hCoV-19/Senegal/119/2020|EPI ISL 418215|B.1|Senegal|2020-03-12	Africa|hCoV-19/South Africa/KRISP-K002353/2020|EPI ISL 515725|C.1|South Africa|2020-07-22	0.0005423813	Africa
Africa|hCoV-19/Senegal/1351/2020|EPI ISL 480556|B.6|Senegal|2020-03-28	Africa|hCoV-19/South Africa/KRISP-K002353/2020|EPI ISL 515725|C.1|South Africa|2020-07-22	0.0007418525	Africa
Africa|hCoV-19/Senegal/136/2020|EPI ISL 418216|A.2|Senegal|2020-03-13	Africa|hCoV-19/South Africa/KRISP-K002353/2020|EPI ISL 515725|C.1|South Africa|2020-07-22	0.0008411566	Africa
Africa|hCoV-19/Senegal/139/2020|EPI ISL 418217|B.1|Senegal|2020-03-13	Africa|hCoV-19/South Africa/KRISP-K002353/2020|EPI ISL 515725|C.1|South Africa|2020-07-22	0.0005077633	Africa
Africa|hCoV-19/Senegal/1683/2020|EPI ISL 480783|B.1|Senegal|2020-03-31	Africa|hCoV-19/South Africa/KRISP-K002353/2020|EPI ISL 515725|C.1|South Africa|2020-07-22	0.0005057316	Africa
Africa|hCoV-19/Senegal/1749/2020|EPI ISL 480787|B.1|Senegal|2020-03-31	Africa|hCoV-19/South Africa/KRISP-K002353/2020|EPI ISL 515725|C.1|South Africa|2020-07-22	0.0005067960	Africa
Africa|hCoV-19/Senegal/1966/2020|EPI ISL 480789|A.11|Senegal|2020-04-01	Africa|hCoV-19/South Africa/KRISP-K002353/2020|EPI ISL 515725|C.1|South Africa|2020-07-22	0.0008078424	Africa
Africa|hCoV-19/Senegal/2840/2020|EPI ISL 481220|B.1|Senegal|2020-04-06	Africa|hCoV-19/South Africa/KRISP-K002353/2020|EPI ISL 515725|C.1|South Africa|2020-07-22	0.0006575702	Africa
Africa|hCoV-19/Senegal/2865/2020|EPI ISL 481234|B.1|Senegal|2020-04-07	Africa|hCoV-19/South Africa/KRISP-K002353/2020|EPI ISL 515725|C.1|South Africa|2020-07-22	0.0007202904	Africa
Africa|hCoV-19/Senegal/306/2020|EPI ISL 420069|B.3|Senegal|2020-03-17	Africa|hCoV-19/South Africa/KRISP-K002353/2020|EPI ISL 515725|C.1|South Africa|2020-07-22	0.0006391608	Africa
Africa|hCoV-19/Senegal/315/2020|EPI ISL 420070|B.1|Senegal|2020-03-17	Africa|hCoV-19/South Africa/KRISP-K002353/2020|EPI ISL 515725|C.1|South Africa|2020-07-22	0.0005381699	Africa
Africa|hCoV-19/Senegal/328/2020|EPI ISL 420071|B.1|Senegal|2020-03-17	Africa|hCoV-19/South Africa/KRISP-K002353/2020|EPI ISL 515725|C.1|South Africa|2020-07-22	0.0007210373	Africa
Africa|hCoV-19/Senegal/3331/2020|EPI ISL 481235|B.1.5|Senegal|2020-04-09	Africa|hCoV-19/South Africa/KRISP-K002353/2020|EPI ISL 515725|C.1|South Africa|2020-07-22	0.0004712441	Africa
Africa|hCoV-19/Senegal/370/2020|EPI ISL 420072|B.1|Senegal|2020-03-18	Africa|hCoV-19/South Africa/KRISP-K002353/2020|EPI ISL 515725|C.1|South Africa|2020-07-22	0.0005733130	Africa
Africa|hCoV-19/Senegal/382/2020|EPI ISL 420073|B.1|Senegal|2020-03-19	Africa|hCoV-19/South Africa/KRISP-K002353/2020|EPI ISL 515725|C.1|South Africa|2020-07-22	0.0005718918	Africa
Africa|hCoV-19/Senegal/45436/2020|EPI ISL 498238|B.1.1|Senegal|2020-05-27	Africa|hCoV-19/South Africa/KRISP-K002353/2020|EPI ISL 515725|C.1|South Africa|2020-07-22	0.0004373820	Africa
Africa|hCoV-19/Senegal/45557/2020|EPI ISL 498239|B.1.1|Senegal|2020-05-27	Africa|hCoV-19/South Africa/KRISP-K002353/2020|EPI ISL 515725|C.1|South Africa|2020-07-22	0.0005083878	Africa
Africa|hCoV-19/Senegal/52357/2020|EPI ISL 498240|B.1.5.12|Senegal|2020-06-03	Africa|hCoV-19/South Africa/KRISP-K002353/2020|EPI ISL 515725|C.1|South Africa|2020-07-22	0.0006724906	Africa
Africa|hCoV-19/Senegal/52907/2020|EPI ISL 498241|B.1.5.12|Senegal|2020-06-05	Africa|hCoV-19/South Africa/KRISP-K002353/2020|EPI ISL 515725|C.1|South Africa|2020-07-22	0.0009392153	Africa
Africa|hCoV-19/Senegal/55499/2020|EPI ISL 498242|B.1.5|Senegal|2020-06-07	Africa|hCoV-19/South Africa/KRISP-K002353/2020|EPI ISL 515725|C.1|South Africa|2020-07-22	0.0005728763	Africa
Africa|hCoV-19/Senegal/55703/2020|EPI ISL 477148|B.1.356|Senegal|2020-06-07	Africa|hCoV-19/South Africa/KRISP-K002353/2020|EPI ISL 515725|C.1|South Africa|2020-07-22	0.0006617027	Africa
Africa|hCoV-19/Senegal/55728/2020|EPI ISL 477150|B.1.5.12|Senegal|2020-06-07	Africa|hCoV-19/South Africa/KRISP-K002353/2020|EPI ISL 515725|C.1|South Africa|2020-07-22	0.0006446937	Africa
Africa|hCoV-19/Senegal/55738/2020|EPI ISL 477141|B.1.5.12|Senegal|2020-06-07	Africa|hCoV-19/South Africa/KRISP-K002353/2020|EPI ISL 515725|C.1|South Africa|2020-07-22	0.0007966377	Africa
Africa|hCoV-19/Senegal/55752/2020|EPI ISL 477149|B.1.5.12|Senegal|2020-06-07	Africa|hCoV-19/South Africa/KRISP-K002353/2020|EPI ISL 515725|C.1|South Africa|2020-07-22	0.0006149941	Africa
Africa|hCoV-19/Senegal/57065/2020|EPI ISL 476148|B.1.1.44|Senegal|2020-06-09	Africa|hCoV-19/South Africa/KRISP-K002353/2020|EPI ISL 515725|C.1|South Africa|2020-07-22	0.0005054911	Africa
Africa|hCoV-19/Senegal/5718/2020|EPI ISL 481236|B.1|Senegal|2020-04-18	Africa|hCoV-19/South Africa/KRISP-K002353/2020|EPI ISL 515725|C.1|South Africa|2020-07-22	0.0005747748	Africa
Africa|hCoV-19/Senegal/57273/2020|EPI ISL 498243|B.1.5.12|Senegal|2020-06-07	Africa|hCoV-19/South Africa/KRISP-K002353/2020|EPI ISL 515725|C.1|South Africa|2020-07-22	0.0006391802	Africa
Africa|hCoV-19/Senegal/57476/2020|EPI ISL 476149|B.1.5.12|Senegal|2020-06-06	Africa|hCoV-19/South Africa/KRISP-K002353/2020|EPI ISL 515725|C.1|South Africa|2020-07-22	0.0007782228	Africa
Africa|hCoV-19/Senegal/57503/2020|EPI ISL 498244|B.1.5.12|Senegal|2020-06-09	Africa|hCoV-19/South Africa/KRISP-K002353/2020|EPI ISL 515725|C.1|South Africa|2020-07-22	0.0007786294	Africa
Africa|hCoV-19/Senegal/57540/2020|EPI ISL 476491|B.1.5.12|Senegal|2020-06-09	Africa|hCoV-19/South Africa/KRISP-K002353/2020|EPI ISL 515725|C.1|South Africa|2020-07-22	0.0008503758	Africa
Africa|hCoV-19/Senegal/5766/2020|EPI ISL 481237|B.1.5.12|Senegal|2020-04-17	Africa|hCoV-19/South Africa/KRISP-K002353/2020|EPI ISL 515725|C.1|South Africa|2020-07-22	0.0006391863	Africa
Africa|hCoV-19/Senegal/5770/2020|EPI ISL 481238|B.1|Senegal|2020-04-17	Africa|hCoV-19/South Africa/KRISP-K002353/2020|EPI ISL 515725|C.1|South Africa|2020-07-22	0.0005591164	Africa
Africa|hCoV-19/Senegal/5785/2020|EPI ISL 481239|B.1.5.12|Senegal|2020-04-17	Africa|hCoV-19/South Africa/KRISP-K002353/2020|EPI ISL 515725|C.1|South Africa|2020-07-22	0.0006057103	Africa
Africa|hCoV-19/Senegal/5971/2020|EPI ISL 481240|B.1.5|Senegal|2020-04-18	Africa|hCoV-19/South Africa/KRISP-K002353/2020|EPI ISL 515725|C.1|South Africa|2020-07-22	0.0005417227	Africa
Africa|hCoV-19/Senegal/5986/2020|EPI ISL 481243|B.1|Senegal|2020-04-18	Africa|hCoV-19/South Africa/KRISP-K002353/2020|EPI ISL 515725|C.1|South Africa|2020-07-22	0.0006056901	Africa
Africa|hCoV-19/Senegal/600/2020|EPI ISL 420074|B.1.5|Senegal|2020-03-20	Africa|hCoV-19/South Africa/KRISP-K002353/2020|EPI ISL 515725|C.1|South Africa|2020-07-22	0.0005045479	Africa
Africa|hCoV-19/Senegal/611/2020|EPI ISL 420076|B.1|Senegal|2020-03-20	Africa|hCoV-19/South Africa/KRISP-K002353/2020|EPI ISL 515725|C.1|South Africa|2020-07-22	0.0005382169	Africa
Africa|hCoV-19/Senegal/618/2020|EPI ISL 420077|A|Senegal|2020-03-20	Africa|hCoV-19/South Africa/KRISP-K002353/2020|EPI ISL 515725|C.1|South Africa|2020-07-22	0.0007738173	Africa
Africa|hCoV-19/Senegal/620/2020|EPI ISL 420078|A.11|Senegal|2020-03-20	Africa|hCoV-19/South Africa/KRISP-K002353/2020|EPI ISL 515725|C.1|South Africa|2020-07-22	0.0007756174	Africa
Africa|hCoV-19/Senegal/62365/2020|EPI ISL 476492|B.1.5.12|Senegal|2020-06-10	Africa|hCoV-19/South Africa/KRISP-K002353/2020|EPI ISL 515725|C.1|South Africa|2020-07-22	0.0006055206	Africa
Africa|hCoV-19/Senegal/62368/2020|EPI ISL 476493|B.1.1|Senegal|2020-06-10	Africa|hCoV-19/South Africa/KRISP-K002353/2020|EPI ISL 515725|C.1|South Africa|2020-07-22	0.0003699208	Africa
Africa|hCoV-19/Senegal/62431/2020|EPI ISL 498247|B.1.5.12|Senegal|2020-06-10	Africa|hCoV-19/South Africa/KRISP-K002353/2020|EPI ISL 515725|C.1|South Africa|2020-07-22	0.0005804332	Africa
Africa|hCoV-19/Senegal/62872/2020|EPI ISL 476494|B.1.5.12|Senegal|2020-06-11	Africa|hCoV-19/South Africa/KRISP-K002353/2020|EPI ISL 515725|C.1|South Africa|2020-07-22	0.0006068206	Africa
Africa|hCoV-19/Senegal/62874/2020|EPI ISL 476495|B.1.5.12|Senegal|2020-06-11	Africa|hCoV-19/South Africa/KRISP-K002353/2020|EPI ISL 515725|C.1|South Africa|2020-07-22	0.0006748320	Africa
Africa|hCoV-19/Senegal/63263/2020|EPI ISL 498249|B.1.5.12|Senegal|2020-06-11	Africa|hCoV-19/South Africa/KRISP-K002353/2020|EPI ISL 515725|C.1|South Africa|2020-07-22	0.0006088706	Africa
Africa|hCoV-19/Senegal/63728/2020|EPI ISL 476497|B.1.356|Senegal|2020-06-12	Africa|hCoV-19/South Africa/KRISP-K002353/2020|EPI ISL 515725|C.1|South Africa|2020-07-22	0.0006836249	Africa
Africa|hCoV-19/Senegal/63742/2020|EPI ISL 476514|B.1.5.12|Senegal|2020-06-12	Africa|hCoV-19/South Africa/KRISP-K002353/2020|EPI ISL 515725|C.1|South Africa|2020-07-22	0.0006391857	Africa
Africa|hCoV-19/Senegal/640/2020|EPI ISL 420079|B.1|Senegal|2020-03-20	Africa|hCoV-19/South Africa/KRISP-K002353/2020|EPI ISL 515725|C.1|South Africa|2020-07-22	0.0007596830	Africa
Africa|hCoV-19/Senegal/64033/2020|EPI ISL 485715|B.1.5|Senegal|2020-06-12	Africa|hCoV-19/South Africa/KRISP-K002353/2020|EPI ISL 515725|C.1|South Africa|2020-07-22	0.0006055205	Africa
Africa|hCoV-19/Senegal/64076/2020|EPI ISL 485716|B.1|Senegal|2020-06-12	Africa|hCoV-19/South Africa/KRISP-K002353/2020|EPI ISL 515725|C.1|South Africa|2020-07-22	0.0008749908	Africa
Africa|hCoV-19/Senegal/64096/2020|EPI ISL 485717|B.1.5.12|Senegal|2020-06-12	Africa|hCoV-19/South Africa/KRISP-K002353/2020|EPI ISL 515725|C.1|South Africa|2020-07-22	0.0006439425	Africa
Africa|hCoV-19/Senegal/64101/2020|EPI ISL 476516|B.1.5.12|Senegal|2020-06-12	Africa|hCoV-19/South Africa/KRISP-K002353/2020|EPI ISL 515725|C.1|South Africa|2020-07-22	0.0006415816	Africa
Africa|hCoV-19/Senegal/64163/2020|EPI ISL 477159|B.1.5.12|Senegal|2020-06-12	Africa|hCoV-19/South Africa/KRISP-K002353/2020|EPI ISL 515725|C.1|South Africa|2020-07-22	0.0008272231	Africa
Africa|hCoV-19/Senegal/64166/2020|EPI ISL 476558|B.1.5.12|Senegal|2020-06-12	Africa|hCoV-19/South Africa/KRISP-K002353/2020|EPI ISL 515725|C.1|South Africa|2020-07-22	0.0008107743	Africa
Africa|hCoV-19/Senegal/6427/2020|EPI ISL 486873|B.1.5|Senegal|2020-04-20	Africa|hCoV-19/South Africa/KRISP-K002353/2020|EPI ISL 515725|C.1|South Africa|2020-07-22	0.0005055611	Africa
Africa|hCoV-19/Senegal/6430/2020|EPI ISL 486872|B.1.1|Senegal|2020-04-11	Africa|hCoV-19/South Africa/KRISP-K002353/2020|EPI ISL 515725|C.1|South Africa|2020-07-22	0.0003711726	Africa
Africa|hCoV-19/Senegal/64709/2020|EPI ISL 476560|B.1.5.12|Senegal|2020-06-13	Africa|hCoV-19/South Africa/KRISP-K002353/2020|EPI ISL 515725|C.1|South Africa|2020-07-22	0.0011156345	Africa
Africa|hCoV-19/Senegal/64716/2020|EPI ISL 498250|B.1.5.12|Senegal|2020-06-13	Africa|hCoV-19/South Africa/KRISP-K002353/2020|EPI ISL 515725|C.1|South Africa|2020-07-22	0.0005736128	Africa
Africa|hCoV-19/Senegal/64729/2020|EPI ISL 477155|B.1.1.44|Senegal|2020-06-11	Africa|hCoV-19/South Africa/KRISP-K002353/2020|EPI ISL 515725|C.1|South Africa|2020-07-22	0.0005748753	Africa
Africa|hCoV-19/Senegal/64763/2020|EPI ISL 476562|B.1.292|Senegal|2020-06-13	Africa|hCoV-19/South Africa/KRISP-K002353/2020|EPI ISL 515725|C.1|South Africa|2020-07-22	0.0006055447	Africa
Africa|hCoV-19/Senegal/64766/2020|EPI ISL 476564|B.1.5.12|Senegal|2020-06-13	Africa|hCoV-19/South Africa/KRISP-K002353/2020|EPI ISL 515725|C.1|South Africa|2020-07-22	0.0006727826	Africa
Africa|hCoV-19/Senegal/64771/2020|EPI ISL 482874|B.1.1.44|Senegal|2020-06-13	Africa|hCoV-19/South Africa/KRISP-K002353/2020|EPI ISL 515725|C.1|South Africa|2020-07-22	0.0005718977	Africa
Africa|hCoV-19/Senegal/64772/2020|EPI ISL 477154|B.1.5.12|Senegal|2020-06-13	Africa|hCoV-19/South Africa/KRISP-K002353/2020|EPI ISL 515725|C.1|South Africa|2020-07-22	0.0007276693	Africa
Africa|hCoV-19/Senegal/6481/2020|EPI ISL 486871|B.1.5|Senegal|2020-04-21	Africa|hCoV-19/South Africa/KRISP-K002353/2020|EPI ISL 515725|C.1|South Africa|2020-07-22	0.0004724525	Africa
Africa|hCoV-19/Senegal/64916/2020|EPI ISL 477156|B.1.5.12|Senegal|2020-06-13	Africa|hCoV-19/South Africa/KRISP-K002353/2020|EPI ISL 515725|C.1|South Africa|2020-07-22	0.0006424236	Africa
Africa|hCoV-19/Senegal/64932/2020|EPI ISL 476569|B.1.1.44|Senegal|2020-06-13	Africa|hCoV-19/South Africa/KRISP-K002353/2020|EPI ISL 515725|C.1|South Africa|2020-07-22	0.0004373145	Africa
Africa|hCoV-19/Senegal/64969/2020|EPI ISL 476570|B.1.5.12|Senegal|2020-06-13	Africa|hCoV-19/South Africa/KRISP-K002353/2020|EPI ISL 515725|C.1|South Africa|2020-07-22	0.0009030199	Africa
Africa|hCoV-19/Senegal/65030/2020|EPI ISL 476572|B.1.5.12|Senegal|2020-06-14	Africa|hCoV-19/South Africa/KRISP-K002353/2020|EPI ISL 515725|C.1|South Africa|2020-07-22	0.0006054796	Africa
Africa|hCoV-19/Senegal/65052/2020|EPI ISL 476574|B.1.5|Senegal|2020-06-13	Africa|hCoV-19/South Africa/KRISP-K002353/2020|EPI ISL 515725|C.1|South Africa|2020-07-22	0.0005407649	Africa
Africa|hCoV-19/Senegal/65428/2020|EPI ISL 485712|B.1.5.12|Senegal|2020-06-14	Africa|hCoV-19/South Africa/KRISP-K002353/2020|EPI ISL 515725|C.1|South Africa|2020-07-22	0.0008112292	Africa
Africa|hCoV-19/Senegal/65481/2020|EPI ISL 477151|B.1.1|Senegal|2020-06-14	Africa|hCoV-19/South Africa/KRISP-K002353/2020|EPI ISL 515725|C.1|South Africa|2020-07-22	0.0005173153	Africa
Africa|hCoV-19/Senegal/65548/2020|EPI ISL 477153|B.1.5.12|Senegal|2020-06-14	Africa|hCoV-19/South Africa/KRISP-K002353/2020|EPI ISL 515725|C.1|South Africa|2020-07-22	0.0007296229	Africa
Africa|hCoV-19/Senegal/65601/2020|EPI ISL 485713|B.1.5.12|Senegal|2020-06-14	Africa|hCoV-19/South Africa/KRISP-K002353/2020|EPI ISL 515725|C.1|South Africa|2020-07-22	0.0006054938	Africa
Africa|hCoV-19/Senegal/659/2020|EPI ISL 480554|B.1|Senegal|2020-03-21	Africa|hCoV-19/South Africa/KRISP-K002353/2020|EPI ISL 515725|C.1|South Africa|2020-07-22	0.0005733791	Africa
Africa|hCoV-19/Senegal/6597/2020|EPI ISL 486870|B.1.356|Senegal|2020-04-23	Africa|hCoV-19/South Africa/KRISP-K002353/2020|EPI ISL 515725|C.1|South Africa|2020-07-22	0.0006054921	Africa
Africa|hCoV-19/Senegal/6619/2020|EPI ISL 498230|B.1|Senegal|2020-04-21	Africa|hCoV-19/South Africa/KRISP-K002353/2020|EPI ISL 515725|C.1|South Africa|2020-07-22	0.0005718306	Africa
Africa|hCoV-19/Senegal/6626/2020|EPI ISL 498229|B.1|Senegal|2020-04-21	Africa|hCoV-19/South Africa/KRISP-K002353/2020|EPI ISL 515725|C.1|South Africa|2020-07-22	0.0006058119	Africa
Africa|hCoV-19/Senegal/66298/2020|EPI ISL 485708|B.1.5.12|Senegal|2020-06-15	Africa|hCoV-19/South Africa/KRISP-K002353/2020|EPI ISL 515725|C.1|South Africa|2020-07-22	0.0008076186	Africa
Africa|hCoV-19/Senegal/66443/2020|EPI ISL 485711|B.1.1|Senegal|2020-06-15	Africa|hCoV-19/South Africa/KRISP-K002353/2020|EPI ISL 515725|C.1|South Africa|2020-07-22	0.0006125204	Africa
Africa|hCoV-19/Senegal/66458/2020|EPI ISL 485710|B.1.1|Senegal|2020-06-15	Africa|hCoV-19/South Africa/KRISP-K002353/2020|EPI ISL 515725|C.1|South Africa|2020-07-22	0.0004035756	Africa
Africa|hCoV-19/Senegal/6751/2020|EPI ISL 486859|B.1.1|Senegal|2020-04-21	Africa|hCoV-19/South Africa/KRISP-K002353/2020|EPI ISL 515725|C.1|South Africa|2020-07-22	0.0004765672	Africa
Africa|hCoV-19/Senegal/6762/2020|EPI ISL 486869|B.1.5.12|Senegal|2020-04-21	Africa|hCoV-19/South Africa/KRISP-K002353/2020|EPI ISL 515725|C.1|South Africa|2020-07-22	0.0007705988	Africa
Africa|hCoV-19/Senegal/68303/2020|EPI ISL 477143|B.1.5.12|Senegal|2020-06-17	Africa|hCoV-19/South Africa/KRISP-K002353/2020|EPI ISL 515725|C.1|South Africa|2020-07-22	0.0006442201	Africa
Africa|hCoV-19/Senegal/68349/2020|EPI ISL 485635|B.1.5.12|Senegal|2020-06-18	Africa|hCoV-19/South Africa/KRISP-K002353/2020|EPI ISL 515725|C.1|South Africa|2020-07-22	0.0007401082	Africa
Africa|hCoV-19/Senegal/6837/2020|EPI ISL 486868|B.1.272|Senegal|2020-04-21	Africa|hCoV-19/South Africa/KRISP-K002353/2020|EPI ISL 515725|C.1|South Africa|2020-07-22	0.0006795129	Africa
Africa|hCoV-19/Senegal/6839/2020|EPI ISL 486867|B.1|Senegal|2020-04-23	Africa|hCoV-19/South Africa/KRISP-K002353/2020|EPI ISL 515725|C.1|South Africa|2020-07-22	0.0005748834	Africa
Africa|hCoV-19/Senegal/68458/2020|EPI ISL 482878|B.1.1|Senegal|2020-06-18	Africa|hCoV-19/South Africa/KRISP-K002353/2020|EPI ISL 515725|C.1|South Africa|2020-07-22	0.0004035757	Africa
Africa|hCoV-19/Senegal/6847/2020|EPI ISL 486865|B.1.272|Senegal|2020-04-02	Africa|hCoV-19/South Africa/KRISP-K002353/2020|EPI ISL 515725|C.1|South Africa|2020-07-22	0.0006391713	Africa
Africa|hCoV-19/Senegal/68488/2020|EPI ISL 482877|B.1.356|Senegal|2020-06-17	Africa|hCoV-19/South Africa/KRISP-K002353/2020|EPI ISL 515725|C.1|South Africa|2020-07-22	0.0007401056	Africa
Africa|hCoV-19/Senegal/68525/2020|EPI ISL 477142|B.1.1|Senegal|2020-06-17	Africa|hCoV-19/South Africa/KRISP-K002353/2020|EPI ISL 515725|C.1|South Africa|2020-07-22	0.0006216233	Africa
Africa|hCoV-19/Senegal/68548/2020|EPI ISL 482876|B.1.5.12|Senegal|2020-06-17	Africa|hCoV-19/South Africa/KRISP-K002353/2020|EPI ISL 515725|C.1|South Africa|2020-07-22	0.0006133369	Africa
Africa|hCoV-19/Senegal/68550/2020|EPI ISL 482875|B.1.5.12|Senegal|2020-06-16	Africa|hCoV-19/South Africa/KRISP-K002353/2020|EPI ISL 515725|C.1|South Africa|2020-07-22	0.0006064998	Africa
Africa|hCoV-19/Senegal/6914/2020|EPI ISL 498237|B.1.5|Senegal|2020-04-24	Africa|hCoV-19/South Africa/KRISP-K002353/2020|EPI ISL 515725|C.1|South Africa|2020-07-22	0.0006184498	Africa
Africa|hCoV-19/Senegal/6934/2020|EPI ISL 498235|B.1.5.12|Senegal|2020-04-22	Africa|hCoV-19/South Africa/KRISP-K002353/2020|EPI ISL 515725|C.1|South Africa|2020-07-22	0.0007447034	Africa
Africa|hCoV-19/Senegal/70339/2020|EPI ISL 477146|B.1.5.12|Senegal|2020-06-20	Africa|hCoV-19/South Africa/KRISP-K002353/2020|EPI ISL 515725|C.1|South Africa|2020-07-22	0.0006874174	Africa
Africa|hCoV-19/Senegal/70427/2020|EPI ISL 477144|B.1.5.12|Senegal|2020-06-20	Africa|hCoV-19/South Africa/KRISP-K002353/2020|EPI ISL 515725|C.1|South Africa|2020-07-22	0.0006890440	Africa
Africa|hCoV-19/Senegal/70440/2020|EPI ISL 477145|B.1.5.12|Senegal|2020-06-19	Africa|hCoV-19/South Africa/KRISP-K002353/2020|EPI ISL 515725|C.1|South Africa|2020-07-22	0.0007596434	Africa
Africa|hCoV-19/Senegal/83493/2020|EPI ISL 498252|B.1.1.44|Senegal|2020-07-09	Africa|hCoV-19/South Africa/KRISP-K002353/2020|EPI ISL 515725|C.1|South Africa|2020-07-22	0.0006213718	Africa
Africa|hCoV-19/Senegal/9068/2020|EPI ISL 498236|B.1.356|Senegal|2020-04-24	Africa|hCoV-19/South Africa/KRISP-K002353/2020|EPI ISL 515725|C.1|South Africa|2020-07-22	0.0006060626	Africa
Africa|hCoV-19/Senegal/9250/2020|EPI ISL 486866|B.1.1|Senegal|2020-04-22	Africa|hCoV-19/South Africa/KRISP-K002353/2020|EPI ISL 515725|C.1|South Africa|2020-07-22	0.0006054921	Africa
Africa|hCoV-19/Senegal/9256/2020|EPI ISL 486864|B.1.1|Senegal|2020-04-23	Africa|hCoV-19/South Africa/KRISP-K002353/2020|EPI ISL 515725|C.1|South Africa|2020-07-22	0.0005776707	Africa
Africa|hCoV-19/Senegal/9369/2020|EPI ISL 486863|B.1.5|Senegal|2020-04-25	Africa|hCoV-19/South Africa/KRISP-K002353/2020|EPI ISL 515725|C.1|South Africa|2020-07-22	0.0004708798	Africa
Africa|hCoV-19/Senegal/9392/2020|EPI ISL 486862|B.1.1|Senegal|2020-04-25	Africa|hCoV-19/South Africa/KRISP-K002353/2020|EPI ISL 515725|C.1|South Africa|2020-07-22	0.0004730526	Africa
Africa|hCoV-19/Senegal/9439/2020|EPI ISL 486861|B.1.1.44|Senegal|2020-04-25	Africa|hCoV-19/South Africa/KRISP-K002353/2020|EPI ISL 515725|C.1|South Africa|2020-07-22	0.0004036573	Africa
Africa|hCoV-19/Senegal/9615/2020|EPI ISL 486860|B.1.5.12|Senegal|2020-04-25	Africa|hCoV-19/South Africa/KRISP-K002353/2020|EPI ISL 515725|C.1|South Africa|2020-07-22	0.0005718306	Africa
Africa|hCoV-19/Senegal/9819/2020|EPI ISL 498233|B.1|Senegal|2020-04-25	Africa|hCoV-19/South Africa/KRISP-K002353/2020|EPI ISL 515725|C.1|South Africa|2020-07-22	0.0006506626	Africa
Africa|hCoV-19/Senegal/9821/2020|EPI ISL 498232|B.1.356|Senegal|2020-04-25	Africa|hCoV-19/South Africa/KRISP-K002353/2020|EPI ISL 515725|C.1|South Africa|2020-07-22	0.0005784838	Africa
Africa|hCoV-19/Senegal/9838/2020|EPI ISL 498231|B.1.272|Senegal|2020-04-25	Africa|hCoV-19/South Africa/KRISP-K002353/2020|EPI ISL 515725|C.1|South Africa|2020-07-22	0.0007126339	Africa
Africa|hCoV-19/Sierra Leone/KGH-G-8548/2020|EPI ISL 512811|B.1|Sierra Leone|2020-03-30	Africa|hCoV-19/South Africa/KRISP-K002353/2020|EPI ISL 515725|C.1|South Africa|2020-07-22	0.0005718919	Africa
Africa|hCoV-19/Sierra Leone/KGH-G-8549/2020|EPI ISL 512812|B.1.1|Sierra Leone|2020-03-31	Africa|hCoV-19/South Africa/KRISP-K002353/2020|EPI ISL 515725|C.1|South Africa|2020-07-22	0.0003362849	Africa
Africa|hCoV-19/Sierra Leone/KGH-G-8603/2020|EPI ISL 512813|B.1|Sierra Leone|2020-04-23	Africa|hCoV-19/South Africa/KRISP-K002353/2020|EPI ISL 515725|C.1|South Africa|2020-07-22	0.0005721171	Africa
Africa|hCoV-19/Sierra Leone/KGH-G-8604/2020|EPI ISL 512814|B.6|Sierra Leone|2020-04-03	Africa|hCoV-19/South Africa/KRISP-K002353/2020|EPI ISL 515725|C.1|South Africa|2020-07-22	0.0007401553	Africa
Africa|hCoV-19/Sierra Leone/KGH-G-8607/2020|EPI ISL 512815|B.1.1|Sierra Leone|2020-04-03	Africa|hCoV-19/South Africa/KRISP-K002353/2020|EPI ISL 515725|C.1|South Africa|2020-07-22	0.0003700789	Africa
Africa|hCoV-19/Sierra Leone/KGH-G-8625/2020|EPI ISL 512816|A.12|Sierra Leone|2020-04-10	Africa|hCoV-19/South Africa/KRISP-K002353/2020|EPI ISL 515725|C.1|South Africa|2020-07-22	0.0010433257	Africa
Africa|hCoV-19/Sierra Leone/KGH-G-8626/2020|EPI ISL 512817|A.12|Sierra Leone|2020-04-10	Africa|hCoV-19/South Africa/KRISP-K002353/2020|EPI ISL 515725|C.1|South Africa|2020-07-22	0.0009422193	Africa
Africa|hCoV-19/Sierra Leone/KGH-G-8627/2020|EPI ISL 512818|B.1.5|Sierra Leone|2020-04-08	Africa|hCoV-19/South Africa/KRISP-K002353/2020|EPI ISL 515725|C.1|South Africa|2020-07-22	0.0005045580	Africa
Africa|hCoV-19/Sierra Leone/KGH-G-8668/2020|EPI ISL 512819|A.12|Sierra Leone|2020-04-11	Africa|hCoV-19/South Africa/KRISP-K002353/2020|EPI ISL 515725|C.1|South Africa|2020-07-22	0.0008972902	Africa
Africa|hCoV-19/Sierra Leone/KGH-G-8669/2020|EPI ISL 512820|A.12|Sierra Leone|2020-04-14	Africa|hCoV-19/South Africa/KRISP-K002353/2020|EPI ISL 515725|C.1|South Africa|2020-07-22	0.0009759318	Africa
Africa|hCoV-19/South Africa/KRISP-0001/2020|EPI ISL 467431|B|South Africa|2020-03-23	Africa|hCoV-19/South Africa/KRISP-K002353/2020|EPI ISL 515725|C.1|South Africa|2020-07-22	0.0005056413	Africa
Africa|hCoV-19/South Africa/KRISP-0016/2020|EPI ISL 467432|B.1.106|South Africa|2020-03-28	Africa|hCoV-19/South Africa/KRISP-K002353/2020|EPI ISL 515725|C.1|South Africa|2020-07-22	0.0004708955	Africa
Africa|hCoV-19/South Africa/KRISP-0017/2020|EPI ISL 467433|B.1.5|South Africa|2020-04-03	Africa|hCoV-19/South Africa/KRISP-K002353/2020|EPI ISL 515725|C.1|South Africa|2020-07-22	0.0004372512	Africa
Africa|hCoV-19/South Africa/KRISP-0019/2020|EPI ISL 467434|B.1.5|South Africa|2020-04-02	Africa|hCoV-19/South Africa/KRISP-K002353/2020|EPI ISL 515725|C.1|South Africa|2020-07-22	0.0004372512	Africa
Africa|hCoV-19/South Africa/KRISP-0021/2020|EPI ISL 467435|B.1.5|South Africa|2020-04-02	Africa|hCoV-19/South Africa/KRISP-K002353/2020|EPI ISL 515725|C.1|South Africa|2020-07-22	0.0004711014	Africa
Africa|hCoV-19/South Africa/KRISP-0024/2020|EPI ISL 467436|B.1.106|South Africa|2020-04-01	Africa|hCoV-19/South Africa/KRISP-K002353/2020|EPI ISL 515725|C.1|South Africa|2020-07-22	0.0004495268	Africa
Africa|hCoV-19/South Africa/KRISP-0026/2020|EPI ISL 467437|B.1.106|South Africa|2020-04-01	Africa|hCoV-19/South Africa/KRISP-K002353/2020|EPI ISL 515725|C.1|South Africa|2020-07-22	0.0004713242	Africa
Africa|hCoV-19/South Africa/KRISP-0028/2020|EPI ISL 467438|B.1.106|South Africa|2020-04-02	Africa|hCoV-19/South Africa/KRISP-K002353/2020|EPI ISL 515725|C.1|South Africa|2020-07-22	0.0004851882	Africa
Africa|hCoV-19/South Africa/KRISP-0029/2020|EPI ISL 467439|B.1.5|South Africa|2020-04-02	Africa|hCoV-19/South Africa/KRISP-K002353/2020|EPI ISL 515725|C.1|South Africa|2020-07-22	0.0004582227	Africa
Africa|hCoV-19/South Africa/KRISP-0033/2020|EPI ISL 467440|B.1.106|South Africa|2020-04-01	Africa|hCoV-19/South Africa/KRISP-K002353/2020|EPI ISL 515725|C.1|South Africa|2020-07-22	0.0004765362	Africa
Africa|hCoV-19/South Africa/KRISP-0035/2020|EPI ISL 467441|B.1.5|South Africa|2020-03-27	Africa|hCoV-19/South Africa/KRISP-K002353/2020|EPI ISL 515725|C.1|South Africa|2020-07-22	0.0004372366	Africa
Africa|hCoV-19/South Africa/KRISP-0041/2020|EPI ISL 467443|B.1.5|South Africa|2020-03-25	Africa|hCoV-19/South Africa/KRISP-K002353/2020|EPI ISL 515725|C.1|South Africa|2020-07-22	0.0004372365	Africa
Africa|hCoV-19/South Africa/KRISP-005/2020|EPI ISL 455630|B.1.5|South Africa|2020-04-29	Africa|hCoV-19/South Africa/KRISP-K002353/2020|EPI ISL 515725|C.1|South Africa|2020-07-22	0.0004896381	Africa
Africa|hCoV-19/South Africa/KRISP-0055/2020|EPI ISL 467444|B.1.5|South Africa|2020-03-24	Africa|hCoV-19/South Africa/KRISP-K002353/2020|EPI ISL 515725|C.1|South Africa|2020-07-22	0.0004372359	Africa
Africa|hCoV-19/South Africa/KRISP-0056/2020|EPI ISL 467445|B.1.5|South Africa|2020-04-04	Africa|hCoV-19/South Africa/KRISP-K002353/2020|EPI ISL 515725|C.1|South Africa|2020-07-22	0.0005045681	Africa
Africa|hCoV-19/South Africa/KRISP-0057/2020|EPI ISL 467446|B.1.5|South Africa|2020-03-29	Africa|hCoV-19/South Africa/KRISP-K002353/2020|EPI ISL 515725|C.1|South Africa|2020-07-22	0.0004377076	Africa
Africa|hCoV-19/South Africa/KRISP-0059/2020|EPI ISL 467448|B.1.5|South Africa|2020-04-01	Africa|hCoV-19/South Africa/KRISP-K002353/2020|EPI ISL 515725|C.1|South Africa|2020-07-22	0.0005114780	Africa
Africa|hCoV-19/South Africa/KRISP-0065/2020|EPI ISL 467449|B.1.106|South Africa|2020-04-04	Africa|hCoV-19/South Africa/KRISP-K002353/2020|EPI ISL 515725|C.1|South Africa|2020-07-22	0.0004715773	Africa
Africa|hCoV-19/South Africa/KRISP-0066/2020|EPI ISL 467450|B.1.106|South Africa|2020-04-03	Africa|hCoV-19/South Africa/KRISP-K002353/2020|EPI ISL 515725|C.1|South Africa|2020-07-22	0.0004708796	Africa
Africa|hCoV-19/South Africa/KRISP-0067/2020|EPI ISL 467451|B.1.5|South Africa|2020-04-03	Africa|hCoV-19/South Africa/KRISP-K002353/2020|EPI ISL 515725|C.1|South Africa|2020-07-22	0.0004372365	Africa
Africa|hCoV-19/South Africa/KRISP-0074/2020|EPI ISL 467452|B.1.106|South Africa|2020-04-04	Africa|hCoV-19/South Africa/KRISP-K002353/2020|EPI ISL 515725|C.1|South Africa|2020-07-22	0.0004811376	Africa
Africa|hCoV-19/South Africa/KRISP-0075/2020|EPI ISL 467453|B.1.106|South Africa|2020-04-04	Africa|hCoV-19/South Africa/KRISP-K002353/2020|EPI ISL 515725|C.1|South Africa|2020-07-22	0.0004711332	Africa
Africa|hCoV-19/South Africa/KRISP-0080/2020|EPI ISL 467454|B.1.106|South Africa|2020-04-01	Africa|hCoV-19/South Africa/KRISP-K002353/2020|EPI ISL 515725|C.1|South Africa|2020-07-22	0.0004708796	Africa
Africa|hCoV-19/South Africa/KRISP-0081/2020|EPI ISL 467455|B.1.106|South Africa|2020-04-06	Africa|hCoV-19/South Africa/KRISP-K002353/2020|EPI ISL 515725|C.1|South Africa|2020-07-22	0.0004708796	Africa
Africa|hCoV-19/South Africa/KRISP-0084/2020|EPI ISL 467456|B.1.106|South Africa|2020-04-05	Africa|hCoV-19/South Africa/KRISP-K002353/2020|EPI ISL 515725|C.1|South Africa|2020-07-22	0.0004708796	Africa
Africa|hCoV-19/South Africa/KRISP-0088/2020|EPI ISL 467457|B.1.106|South Africa|2020-04-07	Africa|hCoV-19/South Africa/KRISP-K002353/2020|EPI ISL 515725|C.1|South Africa|2020-07-22	0.0004708796	Africa
Africa|hCoV-19/South Africa/KRISP-0089/2020|EPI ISL 467458|B.1.106|South Africa|2020-04-05	Africa|hCoV-19/South Africa/KRISP-K002353/2020|EPI ISL 515725|C.1|South Africa|2020-07-22	0.0004801968	Africa
Africa|hCoV-19/South Africa/KRISP-0090/2020|EPI ISL 467459|B.1.106|South Africa|2020-04-03	Africa|hCoV-19/South Africa/KRISP-K002353/2020|EPI ISL 515725|C.1|South Africa|2020-07-22	0.0004473908	Africa
Africa|hCoV-19/South Africa/KRISP-0096/2020|EPI ISL 467461|B.1.106|South Africa|2020-04-01	Africa|hCoV-19/South Africa/KRISP-K002353/2020|EPI ISL 515725|C.1|South Africa|2020-07-22	0.0004745979	Africa
Africa|hCoV-19/South Africa/KRISP-0097/2020|EPI ISL 467462|B.1.106|South Africa|2020-04-01	Africa|hCoV-19/South Africa/KRISP-K002353/2020|EPI ISL 515725|C.1|South Africa|2020-07-22	0.0004711809	Africa
Africa|hCoV-19/South Africa/KRISP-0111/2020|EPI ISL 467465|B.1.106|South Africa|2020-04-01	Africa|hCoV-19/South Africa/KRISP-K002353/2020|EPI ISL 515725|C.1|South Africa|2020-07-22	0.0005741921	Africa
Africa|hCoV-19/South Africa/KRISP-0113/2020|EPI ISL 467467|B.1.106|South Africa|2020-04-05	Africa|hCoV-19/South Africa/KRISP-K002353/2020|EPI ISL 515725|C.1|South Africa|2020-07-22	0.0005045460	Africa
Africa|hCoV-19/South Africa/KRISP-0115/2020|EPI ISL 467468|B.1.5|South Africa|2020-04-04	Africa|hCoV-19/South Africa/KRISP-K002353/2020|EPI ISL 515725|C.1|South Africa|2020-07-22	0.0004372365	Africa
Africa|hCoV-19/South Africa/KRISP-0118/2020|EPI ISL 467470|B.1.106|South Africa|2020-04-01	Africa|hCoV-19/South Africa/KRISP-K002353/2020|EPI ISL 515725|C.1|South Africa|2020-07-22	0.0004708955	Africa
Africa|hCoV-19/South Africa/KRISP-0119/2020|EPI ISL 467471|B.1.5|South Africa|2020-04-01	Africa|hCoV-19/South Africa/KRISP-K002353/2020|EPI ISL 515725|C.1|South Africa|2020-07-22	0.0004372365	Africa
Africa|hCoV-19/South Africa/KRISP-012/2020|EPI ISL 421576|B.1.1.10|South Africa|2020-04-01	Africa|hCoV-19/South Africa/KRISP-K002353/2020|EPI ISL 515725|C.1|South Africa|2020-07-22	0.0004713282	Africa
Africa|hCoV-19/South Africa/KRISP-0120/2020|EPI ISL 467472|B.1.106|South Africa|2020-04-01	Africa|hCoV-19/South Africa/KRISP-K002353/2020|EPI ISL 515725|C.1|South Africa|2020-07-22	0.0005045461	Africa
Africa|hCoV-19/South Africa/KRISP-0123/2020|EPI ISL 467475|B.1.5|South Africa|2020-05-14	Africa|hCoV-19/South Africa/KRISP-K002353/2020|EPI ISL 515725|C.1|South Africa|2020-07-22	0.0005381953	Africa
Africa|hCoV-19/South Africa/KRISP-0124/2020|EPI ISL 467476|B.1.1.57|South Africa|2020-05-13	Africa|hCoV-19/South Africa/KRISP-K002353/2020|EPI ISL 515725|C.1|South Africa|2020-07-22	0.0003724631	Africa
Africa|hCoV-19/South Africa/KRISP-0125/2020|EPI ISL 467477|B.1.1.52|South Africa|2020-05-13	Africa|hCoV-19/South Africa/KRISP-K002353/2020|EPI ISL 515725|C.1|South Africa|2020-07-22	0.0004372159	Africa
Africa|hCoV-19/South Africa/KRISP-0126/2020|EPI ISL 467478|B.1.1.40|South Africa|2020-05-13	Africa|hCoV-19/South Africa/KRISP-K002353/2020|EPI ISL 515725|C.1|South Africa|2020-07-22	0.0005381445	Africa
Africa|hCoV-19/South Africa/KRISP-0127/2020|EPI ISL 467479|B.1.5.19|South Africa|2020-05-13	Africa|hCoV-19/South Africa/KRISP-K002353/2020|EPI ISL 515725|C.1|South Africa|2020-07-22	0.0005381826	Africa
Africa|hCoV-19/South Africa/KRISP-0128/2020|EPI ISL 467480|B.1.1.57|South Africa|2020-05-13	Africa|hCoV-19/South Africa/KRISP-K002353/2020|EPI ISL 515725|C.1|South Africa|2020-07-22	0.0003715073	Africa
Africa|hCoV-19/South Africa/KRISP-0129/2020|EPI ISL 467481|B.1.1.52|South Africa|2020-05-13	Africa|hCoV-19/South Africa/KRISP-K002353/2020|EPI ISL 515725|C.1|South Africa|2020-07-22	0.0004708575	Africa
Africa|hCoV-19/South Africa/KRISP-0130/2020|EPI ISL 467482|B.1.1.57|South Africa|2020-05-13	Africa|hCoV-19/South Africa/KRISP-K002353/2020|EPI ISL 515725|C.1|South Africa|2020-07-22	0.0004035677	Africa
Africa|hCoV-19/South Africa/KRISP-0131/2020|EPI ISL 467483|B.1.5|South Africa|2020-05-13	Africa|hCoV-19/South Africa/KRISP-K002353/2020|EPI ISL 515725|C.1|South Africa|2020-07-22	0.0005045479	Africa
Africa|hCoV-19/South Africa/KRISP-0132/2020|EPI ISL 467484|B.1.1.40|South Africa|2020-05-13	Africa|hCoV-19/South Africa/KRISP-K002353/2020|EPI ISL 515725|C.1|South Africa|2020-07-22	0.0004371969	Africa
Africa|hCoV-19/South Africa/KRISP-0133/2020|EPI ISL 467485|B.1.1.57|South Africa|2020-05-13	Africa|hCoV-19/South Africa/KRISP-K002353/2020|EPI ISL 515725|C.1|South Africa|2020-07-22	0.0004372159	Africa
Africa|hCoV-19/South Africa/KRISP-0134/2020|EPI ISL 467486|B.1.1.206|South Africa|2020-05-14	Africa|hCoV-19/South Africa/KRISP-K002353/2020|EPI ISL 515725|C.1|South Africa|2020-07-22	0.0004035582	Africa
Africa|hCoV-19/South Africa/KRISP-0135/2020|EPI ISL 467487|B.1.1.57|South Africa|2020-05-14	Africa|hCoV-19/South Africa/KRISP-K002353/2020|EPI ISL 515725|C.1|South Africa|2020-07-22	0.0003729809	Africa
Africa|hCoV-19/South Africa/KRISP-0136/2020|EPI ISL 467488|B.1.5|South Africa|2020-05-14	Africa|hCoV-19/South Africa/KRISP-K002353/2020|EPI ISL 515725|C.1|South Africa|2020-07-22	0.0005718557	Africa
Africa|hCoV-19/South Africa/KRISP-0137/2020|EPI ISL 467489|B.1.1.52|South Africa|2020-05-14	Africa|hCoV-19/South Africa/KRISP-K002353/2020|EPI ISL 515725|C.1|South Africa|2020-07-22	0.0004372159	Africa
Africa|hCoV-19/South Africa/KRISP-0138/2020|EPI ISL 467490|B.1.1.53|South Africa|2020-05-14	Africa|hCoV-19/South Africa/KRISP-K002353/2020|EPI ISL 515725|C.1|South Africa|2020-07-22	0.0004372262	Africa
Africa|hCoV-19/South Africa/KRISP-0139/2020|EPI ISL 467491|B.1.1|South Africa|2020-05-16	Africa|hCoV-19/South Africa/KRISP-K002353/2020|EPI ISL 515725|C.1|South Africa|2020-07-22	0.0004035758	Africa
Africa|hCoV-19/South Africa/KRISP-0143/2020|EPI ISL 467493|B.1.1.56|South Africa|2020-05-21	Africa|hCoV-19/South Africa/KRISP-K002353/2020|EPI ISL 515725|C.1|South Africa|2020-07-22	0.0004035582	Africa
Africa|hCoV-19/South Africa/KRISP-0144/2020|EPI ISL 467494|B.1.5.16|South Africa|2020-05-30	Africa|hCoV-19/South Africa/KRISP-K002353/2020|EPI ISL 515725|C.1|South Africa|2020-07-22	0.0005045580	Africa
Africa|hCoV-19/South Africa/KRISP-0145/2020|EPI ISL 467495|B.1.106|South Africa|2020-05-30	Africa|hCoV-19/South Africa/KRISP-K002353/2020|EPI ISL 515725|C.1|South Africa|2020-07-22	0.0005045241	Africa
Africa|hCoV-19/South Africa/KRISP-0148/2020|EPI ISL 467498|B.1.1|South Africa|2020-05-30	Africa|hCoV-19/South Africa/KRISP-K002353/2020|EPI ISL 515725|C.1|South Africa|2020-07-22	0.0004372453	Africa
Africa|hCoV-19/South Africa/KRISP-0149/2020|EPI ISL 467499|B.1.1|South Africa|2020-05-30	Africa|hCoV-19/South Africa/KRISP-K002353/2020|EPI ISL 515725|C.1|South Africa|2020-07-22	0.0003699209	Africa
Africa|hCoV-19/South Africa/KRISP-0150/2020|EPI ISL 467500|B.1.1.75|South Africa|2020-05-30	Africa|hCoV-19/South Africa/KRISP-K002353/2020|EPI ISL 515725|C.1|South Africa|2020-07-22	0.0005381338	Africa
Africa|hCoV-19/South Africa/KRISP-0151/2020|EPI ISL 467501|B.1.1|South Africa|2020-06-01	Africa|hCoV-19/South Africa/KRISP-K002353/2020|EPI ISL 515725|C.1|South Africa|2020-07-22	0.0004380025	Africa
Africa|hCoV-19/South Africa/KRISP-0152/2020|EPI ISL 467502|B.1.1|South Africa|2020-06-01	Africa|hCoV-19/South Africa/KRISP-K002353/2020|EPI ISL 515725|C.1|South Africa|2020-07-22	0.0004035758	Africa
Africa|hCoV-19/South Africa/KRISP-0153/2020|EPI ISL 467503|B.1.1|South Africa|2020-06-01	Africa|hCoV-19/South Africa/KRISP-K002353/2020|EPI ISL 515725|C.1|South Africa|2020-07-22	0.0004372159	Africa
Africa|hCoV-19/South Africa/KRISP-0154/2020|EPI ISL 467504|B.1.1|South Africa|2020-06-01	Africa|hCoV-19/South Africa/KRISP-K002353/2020|EPI ISL 515725|C.1|South Africa|2020-07-22	0.0003385386	Africa
Africa|hCoV-19/South Africa/KRISP-0155/2020|EPI ISL 467505|B.1.106|South Africa|2020-06-01	Africa|hCoV-19/South Africa/KRISP-K002353/2020|EPI ISL 515725|C.1|South Africa|2020-07-22	0.0005455876	Africa
Africa|hCoV-19/South Africa/KRISP-0157/2020|EPI ISL 467507|B.1.1.273|South Africa|2020-05-25	Africa|hCoV-19/South Africa/KRISP-K002353/2020|EPI ISL 515725|C.1|South Africa|2020-07-22	0.0004708479	Africa
Africa|hCoV-19/South Africa/KRISP-0158/2020|EPI ISL 467508|B.1.106|South Africa|2020-05-28	Africa|hCoV-19/South Africa/KRISP-K002353/2020|EPI ISL 515725|C.1|South Africa|2020-07-22	0.0005718670	Africa
Africa|hCoV-19/South Africa/KRISP-0159/2020|EPI ISL 467509|B.1.5|South Africa|2020-06-01	Africa|hCoV-19/South Africa/KRISP-K002353/2020|EPI ISL 515725|C.1|South Africa|2020-07-22	0.0004372365	Africa
Africa|hCoV-19/South Africa/KRISP-0160/2020|EPI ISL 467510|B.1.5|South Africa|2020-06-01	Africa|hCoV-19/South Africa/KRISP-K002353/2020|EPI ISL 515725|C.1|South Africa|2020-07-22	0.0004419628	Africa
Africa|hCoV-19/South Africa/KRISP-0161/2020|EPI ISL 467511|B.1.106|South Africa|2020-06-01	Africa|hCoV-19/South Africa/KRISP-K002353/2020|EPI ISL 515725|C.1|South Africa|2020-07-22	0.0005381936	Africa
Africa|hCoV-19/South Africa/KRISP-0165/2020|EPI ISL 467515|B.1.1|South Africa|2020-05-29	Africa|hCoV-19/South Africa/KRISP-K002353/2020|EPI ISL 515725|C.1|South Africa|2020-07-22	0.0003723585	Africa
Africa|hCoV-19/South Africa/KRISP-0166/2020|EPI ISL 467516|B.1.5|South Africa|2020-04-14	Africa|hCoV-19/South Africa/KRISP-K002353/2020|EPI ISL 515725|C.1|South Africa|2020-07-22	0.0005382296	Africa
Africa|hCoV-19/South Africa/KRISP-0167/2020|EPI ISL 467517|B.1.106|South Africa|2020-06-02	Africa|hCoV-19/South Africa/KRISP-K002353/2020|EPI ISL 515725|C.1|South Africa|2020-07-22	0.0005381934	Africa
Africa|hCoV-19/South Africa/KRISP-0168/2020|EPI ISL 467518|B.1.106|South Africa|2020-05-28	Africa|hCoV-19/South Africa/KRISP-K002353/2020|EPI ISL 515725|C.1|South Africa|2020-07-22	0.0005381934	Africa
Africa|hCoV-19/South Africa/KRISP-0169/2020|EPI ISL 467519|B.1|South Africa|2020-05-31	Africa|hCoV-19/South Africa/KRISP-K002353/2020|EPI ISL 515725|C.1|South Africa|2020-07-22	0.0005408986	Africa
Africa|hCoV-19/South Africa/KRISP-0170/2020|EPI ISL 467520|B.1.1.273|South Africa|2020-05-31	Africa|hCoV-19/South Africa/KRISP-K002353/2020|EPI ISL 515725|C.1|South Africa|2020-07-22	0.0004737474	Africa
Africa|hCoV-19/South Africa/KRISP-0174/2020|EPI ISL 467524|B.1.106|South Africa|2020-06-04	Africa|hCoV-19/South Africa/KRISP-K002353/2020|EPI ISL 515725|C.1|South Africa|2020-07-22	0.0005381933	Africa
Africa|hCoV-19/South Africa/KRISP-0175/2020|EPI ISL 482702|B.1.1.273|South Africa|2020-06-05	Africa|hCoV-19/South Africa/KRISP-K002353/2020|EPI ISL 515725|C.1|South Africa|2020-07-22	0.0004724957	Africa
Africa|hCoV-19/South Africa/KRISP-0178/2020|EPI ISL 482704|B.1.1.57|South Africa|2020-06-05	Africa|hCoV-19/South Africa/KRISP-K002353/2020|EPI ISL 515725|C.1|South Africa|2020-07-22	0.0004726009	Africa
Africa|hCoV-19/South Africa/KRISP-0179/2020|EPI ISL 482705|B.1.5.16|South Africa|2020-06-06	Africa|hCoV-19/South Africa/KRISP-K002353/2020|EPI ISL 515725|C.1|South Africa|2020-07-22	0.0006391864	Africa
Africa|hCoV-19/South Africa/KRISP-0185/2020|EPI ISL 482708|B.1.1|South Africa|2020-06-07	Africa|hCoV-19/South Africa/KRISP-K002353/2020|EPI ISL 515725|C.1|South Africa|2020-07-22	0.0004372350	Africa
Africa|hCoV-19/South Africa/KRISP-0190/2020|EPI ISL 482709|B.1.1.273|South Africa|2020-06-06	Africa|hCoV-19/South Africa/KRISP-K002353/2020|EPI ISL 515725|C.1|South Africa|2020-07-22	0.0004712125	Africa
Africa|hCoV-19/South Africa/KRISP-0191/2020|EPI ISL 482710|B.1.106|South Africa|2020-06-04	Africa|hCoV-19/South Africa/KRISP-K002353/2020|EPI ISL 515725|C.1|South Africa|2020-07-22	0.0005721499	Africa
Africa|hCoV-19/South Africa/KRISP-0193/2020|EPI ISL 482848|B.1.106|South Africa|2020-06-03	Africa|hCoV-19/South Africa/KRISP-K002353/2020|EPI ISL 515725|C.1|South Africa|2020-07-22	0.0005432910	Africa
Africa|hCoV-19/South Africa/KRISP-0194/2020|EPI ISL 482849|B.1.106|South Africa|2020-06-06	Africa|hCoV-19/South Africa/KRISP-K002353/2020|EPI ISL 515725|C.1|South Africa|2020-07-22	0.0005227652	Africa
Africa|hCoV-19/South Africa/KRISP-0195/2020|EPI ISL 482850|B.1.106|South Africa|2020-06-07	Africa|hCoV-19/South Africa/KRISP-K002353/2020|EPI ISL 515725|C.1|South Africa|2020-07-22	0.0006199479	Africa
Africa|hCoV-19/South Africa/KRISP-0196/2020|EPI ISL 482712|B.1.106|South Africa|2020-06-08	Africa|hCoV-19/South Africa/KRISP-K002353/2020|EPI ISL 515725|C.1|South Africa|2020-07-22	0.0006054922	Africa
Africa|hCoV-19/South Africa/KRISP-0197/2020|EPI ISL 482713|B.1.1.206|South Africa|2020-06-08	Africa|hCoV-19/South Africa/KRISP-K002353/2020|EPI ISL 515725|C.1|South Africa|2020-07-22	0.0004429958	Africa
Africa|hCoV-19/South Africa/KRISP-0198/2020|EPI ISL 482851|B.1.1|South Africa|2020-06-11	Africa|hCoV-19/South Africa/KRISP-K002353/2020|EPI ISL 515725|C.1|South Africa|2020-07-22	0.0004094087	Africa
Africa|hCoV-19/South Africa/KRISP-0199/2020|EPI ISL 482714|B.1.5|South Africa|2020-06-11	Africa|hCoV-19/South Africa/KRISP-K002353/2020|EPI ISL 515725|C.1|South Africa|2020-07-22	0.0005791728	Africa
Africa|hCoV-19/South Africa/KRISP-02/2020|EPI ISL 421572|B|South Africa|2020-03-23	Africa|hCoV-19/South Africa/KRISP-K002353/2020|EPI ISL 515725|C.1|South Africa|2020-07-22	0.0007222316	Africa
Africa|hCoV-19/South Africa/KRISP-0200/2020|EPI ISL 482715|B.1.5|South Africa|2020-06-11	Africa|hCoV-19/South Africa/KRISP-K002353/2020|EPI ISL 515725|C.1|South Africa|2020-07-22	0.0005448688	Africa
Africa|hCoV-19/South Africa/KRISP-0201/2020|EPI ISL 482716|B.1.1|South Africa|2020-06-11	Africa|hCoV-19/South Africa/KRISP-K002353/2020|EPI ISL 515725|C.1|South Africa|2020-07-22	0.0003699208	Africa
Africa|hCoV-19/South Africa/KRISP-0203/2020|EPI ISL 482852|B.1.1|South Africa|2020-06-11	Africa|hCoV-19/South Africa/KRISP-K002353/2020|EPI ISL 515725|C.1|South Africa|2020-07-22	0.0004038202	Africa
Africa|hCoV-19/South Africa/KRISP-0206/2020|EPI ISL 482719|B.1.5|South Africa|2020-06-11	Africa|hCoV-19/South Africa/KRISP-K002353/2020|EPI ISL 515725|C.1|South Africa|2020-07-22	0.0005395361	Africa
Africa|hCoV-19/South Africa/KRISP-0211/2020|EPI ISL 482720|B.1.5|South Africa|2020-06-11	Africa|hCoV-19/South Africa/KRISP-K002353/2020|EPI ISL 515725|C.1|South Africa|2020-07-22	0.0005047158	Africa
Africa|hCoV-19/South Africa/KRISP-0212/2020|EPI ISL 482721|B.1.5|South Africa|2020-06-11	Africa|hCoV-19/South Africa/KRISP-K002353/2020|EPI ISL 515725|C.1|South Africa|2020-07-22	0.0005060437	Africa
Africa|hCoV-19/South Africa/KRISP-0213/2020|EPI ISL 482722|B.1.5|South Africa|2020-06-11	Africa|hCoV-19/South Africa/KRISP-K002353/2020|EPI ISL 515725|C.1|South Africa|2020-07-22	0.0004712441	Africa
Africa|hCoV-19/South Africa/KRISP-0214/2020|EPI ISL 482723|B.1.5|South Africa|2020-06-11	Africa|hCoV-19/South Africa/KRISP-K002353/2020|EPI ISL 515725|C.1|South Africa|2020-07-22	0.0005742619	Africa
Africa|hCoV-19/South Africa/KRISP-0224/2020|EPI ISL 482724|B.1.144|South Africa|2020-06-11	Africa|hCoV-19/South Africa/KRISP-K002353/2020|EPI ISL 515725|C.1|South Africa|2020-07-22	0.0004765950	Africa
Africa|hCoV-19/South Africa/KRISP-0243/2020|EPI ISL 482725|B.1.140|South Africa|2020-06-14	Africa|hCoV-19/South Africa/KRISP-K002353/2020|EPI ISL 515725|C.1|South Africa|2020-07-22	0.0006556153	Africa
Africa|hCoV-19/South Africa/KRISP-0245/2020|EPI ISL 482726|B.1.144|South Africa|2020-06-14	Africa|hCoV-19/South Africa/KRISP-K002353/2020|EPI ISL 515725|C.1|South Africa|2020-07-22	0.0005381932	Africa
Africa|hCoV-19/South Africa/KRISP-0255/2020|EPI ISL 482728|B.1.5|South Africa|2020-06-14	Africa|hCoV-19/South Africa/KRISP-K002353/2020|EPI ISL 515725|C.1|South Africa|2020-07-22	0.0005099727	Africa
Africa|hCoV-19/South Africa/KRISP-0259/2020|EPI ISL 482729|B.1|South Africa|2020-06-15	Africa|hCoV-19/South Africa/KRISP-K002353/2020|EPI ISL 515725|C.1|South Africa|2020-07-22	0.0006161096	Africa
Africa|hCoV-19/South Africa/KRISP-0260/2020|EPI ISL 482730|B.1.140|South Africa|2020-06-15	Africa|hCoV-19/South Africa/KRISP-K002353/2020|EPI ISL 515725|C.1|South Africa|2020-07-22	0.0006840928	Africa
Africa|hCoV-19/South Africa/KRISP-0261/2020|EPI ISL 482731|B.1.5|South Africa|2020-06-15	Africa|hCoV-19/South Africa/KRISP-K002353/2020|EPI ISL 515725|C.1|South Africa|2020-07-22	0.0005449398	Africa
Africa|hCoV-19/South Africa/KRISP-0266/2020|EPI ISL 482853|B.1.1|South Africa|2020-06-17	Africa|hCoV-19/South Africa/KRISP-K002353/2020|EPI ISL 515725|C.1|South Africa|2020-07-22	0.0005382154	Africa
Africa|hCoV-19/South Africa/KRISP-0267/2020|EPI ISL 482854|A|South Africa|2020-06-17	Africa|hCoV-19/South Africa/KRISP-K002353/2020|EPI ISL 515725|C.1|South Africa|2020-07-22	0.0011265276	Africa
Africa|hCoV-19/South Africa/KRISP-0268/2020|EPI ISL 482855|B.1.1.117|South Africa|2020-06-17	Africa|hCoV-19/South Africa/KRISP-K002353/2020|EPI ISL 515725|C.1|South Africa|2020-07-22	0.0004765365	Africa
Africa|hCoV-19/South Africa/KRISP-0269/2020|EPI ISL 482856|B.1.5|South Africa|2020-06-17	Africa|hCoV-19/South Africa/KRISP-K002353/2020|EPI ISL 515725|C.1|South Africa|2020-07-22	0.0005801937	Africa
Africa|hCoV-19/South Africa/KRISP-0270/2020|EPI ISL 482857|B.1.1.117|South Africa|2020-06-17	Africa|hCoV-19/South Africa/KRISP-K002353/2020|EPI ISL 515725|C.1|South Africa|2020-07-22	0.0004753717	Africa
Africa|hCoV-19/South Africa/KRISP-0271/2020|EPI ISL 482858|B.1.1|South Africa|2020-06-17	Africa|hCoV-19/South Africa/KRISP-K002353/2020|EPI ISL 515725|C.1|South Africa|2020-07-22	0.0005492283	Africa
Africa|hCoV-19/South Africa/KRISP-0272/2020|EPI ISL 482859|B.1.1|South Africa|2020-06-17	Africa|hCoV-19/South Africa/KRISP-K002353/2020|EPI ISL 515725|C.1|South Africa|2020-07-22	0.0004109970	Africa
Africa|hCoV-19/South Africa/KRISP-0273/2020|EPI ISL 482860|B.1.1.57|South Africa|2020-06-18	Africa|hCoV-19/South Africa/KRISP-K002353/2020|EPI ISL 515725|C.1|South Africa|2020-07-22	0.0005822178	Africa
Africa|hCoV-19/South Africa/KRISP-0274/2020|EPI ISL 482861|B.1.1.57|South Africa|2020-06-18	Africa|hCoV-19/South Africa/KRISP-K002353/2020|EPI ISL 515725|C.1|South Africa|2020-07-22	0.0005810841	Africa
Africa|hCoV-19/South Africa/KRISP-0275/2020|EPI ISL 482862|B.1.1|South Africa|2020-06-18	Africa|hCoV-19/South Africa/KRISP-K002353/2020|EPI ISL 515725|C.1|South Africa|2020-07-22	0.0004044696	Africa
Africa|hCoV-19/South Africa/KRISP-0276/2020|EPI ISL 482863|B.1.1.57|South Africa|2020-06-18	Africa|hCoV-19/South Africa/KRISP-K002353/2020|EPI ISL 515725|C.1|South Africa|2020-07-22	0.0005837370	Africa
Africa|hCoV-19/South Africa/KRISP-0277/2020|EPI ISL 482864|B.1.1.273|South Africa|2020-06-16	Africa|hCoV-19/South Africa/KRISP-K002353/2020|EPI ISL 515725|C.1|South Africa|2020-07-22	0.0005834523	Africa
Africa|hCoV-19/South Africa/KRISP-0278/2020|EPI ISL 482865|B.1.1.75|South Africa|2020-06-16	Africa|hCoV-19/South Africa/KRISP-K002353/2020|EPI ISL 515725|C.1|South Africa|2020-07-22	0.0004746029	Africa
Africa|hCoV-19/South Africa/KRISP-0279/2020|EPI ISL 482866|B.1.1.56|South Africa|2020-06-16	Africa|hCoV-19/South Africa/KRISP-K002353/2020|EPI ISL 515725|C.1|South Africa|2020-07-22	0.0004827113	Africa
Africa|hCoV-19/South Africa/KRISP-0280/2020|EPI ISL 482867|B.1.1.206|South Africa|2020-06-16	Africa|hCoV-19/South Africa/KRISP-K002353/2020|EPI ISL 515725|C.1|South Africa|2020-07-22	0.0004708573	Africa
Africa|hCoV-19/South Africa/KRISP-0281/2020|EPI ISL 482868|B.1.1.206|South Africa|2020-06-16	Africa|hCoV-19/South Africa/KRISP-K002353/2020|EPI ISL 515725|C.1|South Africa|2020-07-22	0.0004812139	Africa
Africa|hCoV-19/South Africa/KRISP-0282/2020|EPI ISL 482869|B.1.1.206|South Africa|2020-06-16	Africa|hCoV-19/South Africa/KRISP-K002353/2020|EPI ISL 515725|C.1|South Africa|2020-07-22	0.0005153843	Africa
Africa|hCoV-19/South Africa/KRISP-0283/2020|EPI ISL 482870|B.1.1.206|South Africa|2020-06-16	Africa|hCoV-19/South Africa/KRISP-K002353/2020|EPI ISL 515725|C.1|South Africa|2020-07-22	0.0004541147	Africa
Africa|hCoV-19/South Africa/KRISP-0284/2020|EPI ISL 482871|B.1.1.206|South Africa|2020-06-16	Africa|hCoV-19/South Africa/KRISP-K002353/2020|EPI ISL 515725|C.1|South Africa|2020-07-22	0.0005429330	Africa
Africa|hCoV-19/South Africa/KRISP-0285/2020|EPI ISL 482872|B.1.1.206|South Africa|2020-06-16	Africa|hCoV-19/South Africa/KRISP-K002353/2020|EPI ISL 515725|C.1|South Africa|2020-07-22	0.0005135670	Africa
Africa|hCoV-19/South Africa/KRISP-0286/2020|EPI ISL 487277|B.1.1|South Africa|2020-06-26	Africa|hCoV-19/South Africa/KRISP-K002353/2020|EPI ISL 515725|C.1|South Africa|2020-07-22	0.0003699209	Africa
Africa|hCoV-19/South Africa/KRISP-0287/2020|EPI ISL 487278|B.1.1.84|South Africa|2020-06-26	Africa|hCoV-19/South Africa/KRISP-K002353/2020|EPI ISL 515725|C.1|South Africa|2020-07-22	0.0004071034	Africa
Africa|hCoV-19/South Africa/KRISP-0288/2020|EPI ISL 487279|B.1.140|South Africa|2020-06-26	Africa|hCoV-19/South Africa/KRISP-K002353/2020|EPI ISL 515725|C.1|South Africa|2020-07-22	0.0006171149	Africa
Africa|hCoV-19/South Africa/KRISP-0290/2020|EPI ISL 487280|B.1.1.84|South Africa|2020-06-26	Africa|hCoV-19/South Africa/KRISP-K002353/2020|EPI ISL 515725|C.1|South Africa|2020-07-22	0.0004385536	Africa
Africa|hCoV-19/South Africa/KRISP-0291/2020|EPI ISL 487281|B.1.1.84|South Africa|2020-06-26	Africa|hCoV-19/South Africa/KRISP-K002353/2020|EPI ISL 515725|C.1|South Africa|2020-07-22	0.0005054300	Africa
Africa|hCoV-19/South Africa/KRISP-0293/2020|EPI ISL 487282|B.1.5|South Africa|2020-06-25	Africa|hCoV-19/South Africa/KRISP-K002353/2020|EPI ISL 515725|C.1|South Africa|2020-07-22	0.0006920861	Africa
Africa|hCoV-19/South Africa/KRISP-0296/2020|EPI ISL 487284|B.1.1.57|South Africa|2020-06-26	Africa|hCoV-19/South Africa/KRISP-K002353/2020|EPI ISL 515725|C.1|South Africa|2020-07-22	0.0004103648	Africa
Africa|hCoV-19/South Africa/KRISP-0297/2020|EPI ISL 487285|B.1.1.84|South Africa|2020-06-26	Africa|hCoV-19/South Africa/KRISP-K002353/2020|EPI ISL 515725|C.1|South Africa|2020-07-22	0.0004080446	Africa
Africa|hCoV-19/South Africa/KRISP-0299/2020|EPI ISL 487287|B.1.140|South Africa|2020-06-25	Africa|hCoV-19/South Africa/KRISP-K002353/2020|EPI ISL 515725|C.1|South Africa|2020-07-22	0.0005769979	Africa
Africa|hCoV-19/South Africa/KRISP-0300/2020|EPI ISL 487288|B.1.140|South Africa|2020-06-25	Africa|hCoV-19/South Africa/KRISP-K002353/2020|EPI ISL 515725|C.1|South Africa|2020-07-22	0.0006055469	Africa
Africa|hCoV-19/South Africa/KRISP-0302/2020|EPI ISL 487289|B.1.5|South Africa|2020-06-24	Africa|hCoV-19/South Africa/KRISP-K002353/2020|EPI ISL 515725|C.1|South Africa|2020-07-22	0.0006221173	Africa
Africa|hCoV-19/South Africa/KRISP-0303/2020|EPI ISL 487348|B.1.144|South Africa|2020-06-25	Africa|hCoV-19/South Africa/KRISP-K002353/2020|EPI ISL 515725|C.1|South Africa|2020-07-22	0.0006156784	Africa
Africa|hCoV-19/South Africa/KRISP-0305/2020|EPI ISL 487291|B.1.1.206|South Africa|2020-06-24	Africa|hCoV-19/South Africa/KRISP-K002353/2020|EPI ISL 515725|C.1|South Africa|2020-07-22	0.0005259354	Africa
Africa|hCoV-19/South Africa/KRISP-0308/2020|EPI ISL 487292|C.1|South Africa|2020-06-24	Africa|hCoV-19/South Africa/KRISP-K002353/2020|EPI ISL 515725|C.1|South Africa|2020-07-22	0.0002033247	Africa
Africa|hCoV-19/South Africa/KRISP-0309/2020|EPI ISL 487293|C.1|South Africa|2020-06-24	Africa|hCoV-19/South Africa/KRISP-K002353/2020|EPI ISL 515725|C.1|South Africa|2020-07-22	0.0001387036	Africa
Africa|hCoV-19/South Africa/KRISP-0310/2020|EPI ISL 487294|C.1|South Africa|2020-06-24	Africa|hCoV-19/South Africa/KRISP-K002353/2020|EPI ISL 515725|C.1|South Africa|2020-07-22	0.0002039346	Africa
Africa|hCoV-19/South Africa/KRISP-0312/2020|EPI ISL 487295|B.1.1.62|South Africa|2020-06-24	Africa|hCoV-19/South Africa/KRISP-K002353/2020|EPI ISL 515725|C.1|South Africa|2020-07-22	0.0004390762	Africa
Africa|hCoV-19/South Africa/KRISP-0318/2020|EPI ISL 487297|B.1.1.206|South Africa|2020-06-23	Africa|hCoV-19/South Africa/KRISP-K002353/2020|EPI ISL 515725|C.1|South Africa|2020-07-22	0.0004374071	Africa
Africa|hCoV-19/South Africa/KRISP-0321/2020|EPI ISL 487298|B.1.1.206|South Africa|2020-06-24	Africa|hCoV-19/South Africa/KRISP-K002353/2020|EPI ISL 515725|C.1|South Africa|2020-07-22	0.0004825502	Africa
Africa|hCoV-19/South Africa/KRISP-0322/2020|EPI ISL 487299|B.1.1.288|South Africa|2020-06-24	Africa|hCoV-19/South Africa/KRISP-K002353/2020|EPI ISL 515725|C.1|South Africa|2020-07-22	0.0003477634	Africa
Africa|hCoV-19/South Africa/KRISP-0323/2020|EPI ISL 487300|B.1.1.288|South Africa|2020-06-24	Africa|hCoV-19/South Africa/KRISP-K002353/2020|EPI ISL 515725|C.1|South Africa|2020-07-22	0.0003759631	Africa
Africa|hCoV-19/South Africa/KRISP-0327/2020|EPI ISL 487301|C.1|South Africa|2020-06-24	Africa|hCoV-19/South Africa/KRISP-K002353/2020|EPI ISL 515725|C.1|South Africa|2020-07-22	0.0001747950	Africa
Africa|hCoV-19/South Africa/KRISP-0331/2020|EPI ISL 487302|B.1.1.206|South Africa|2020-06-24	Africa|hCoV-19/South Africa/KRISP-K002353/2020|EPI ISL 515725|C.1|South Africa|2020-07-22	0.0004789745	Africa
Africa|hCoV-19/South Africa/KRISP-0332/2020|EPI ISL 487303|C.1|South Africa|2020-06-24	Africa|hCoV-19/South Africa/KRISP-K002353/2020|EPI ISL 515725|C.1|South Africa|2020-07-22	0.0001712694	Africa
Africa|hCoV-19/South Africa/KRISP-0336/2020|EPI ISL 487304|B.1.1.273|South Africa|2020-06-18	Africa|hCoV-19/South Africa/KRISP-K002353/2020|EPI ISL 515725|C.1|South Africa|2020-07-22	0.0005718286	Africa
Africa|hCoV-19/South Africa/KRISP-0337/2020|EPI ISL 495517|B.1.1.273|South Africa|2020-06-18	Africa|hCoV-19/South Africa/KRISP-K002353/2020|EPI ISL 515725|C.1|South Africa|2020-07-22	0.0005533659	Africa
Africa|hCoV-19/South Africa/KRISP-0338/2020|EPI ISL 487305|B.1.1.273|South Africa|2020-06-18	Africa|hCoV-19/South Africa/KRISP-K002353/2020|EPI ISL 515725|C.1|South Africa|2020-07-22	0.0005423150	Africa
Africa|hCoV-19/South Africa/KRISP-0339/2020|EPI ISL 487306|B.1.1.273|South Africa|2020-06-18	Africa|hCoV-19/South Africa/KRISP-K002353/2020|EPI ISL 515725|C.1|South Africa|2020-07-22	0.0005180538	Africa
Africa|hCoV-19/South Africa/KRISP-0340/2020|EPI ISL 487307|B.1.1.273|South Africa|2020-06-17	Africa|hCoV-19/South Africa/KRISP-K002353/2020|EPI ISL 515725|C.1|South Africa|2020-07-22	0.0005481111	Africa
Africa|hCoV-19/South Africa/KRISP-0342/2020|EPI ISL 495518|B.1.1.206|South Africa|2020-06-18	Africa|hCoV-19/South Africa/KRISP-K002353/2020|EPI ISL 515725|C.1|South Africa|2020-07-22	0.0005596673	Africa
Africa|hCoV-19/South Africa/KRISP-0343/2020|EPI ISL 495519|H.1|South Africa|2020-06-18	Africa|hCoV-19/South Africa/KRISP-K002353/2020|EPI ISL 515725|C.1|South Africa|2020-07-22	0.0004082485	Africa
Africa|hCoV-19/South Africa/KRISP-0344/2020|EPI ISL 495520|C.1|South Africa|2020-06-20	Africa|hCoV-19/South Africa/KRISP-K002353/2020|EPI ISL 515725|C.1|South Africa|2020-07-22	0.0003038106	Africa
Africa|hCoV-19/South Africa/KRISP-0346/2020|EPI ISL 495521|B.1.140|South Africa|2020-06-18	Africa|hCoV-19/South Africa/KRISP-K002353/2020|EPI ISL 515725|C.1|South Africa|2020-07-22	0.0006204106	Africa
Africa|hCoV-19/South Africa/KRISP-0347/2020|EPI ISL 487308|B.1.1.206|South Africa|2020-06-18	Africa|hCoV-19/South Africa/KRISP-K002353/2020|EPI ISL 515725|C.1|South Africa|2020-07-22	0.0005718397	Africa
Africa|hCoV-19/South Africa/KRISP-0348/2020|EPI ISL 487309|B.1.144|South Africa|2020-06-18	Africa|hCoV-19/South Africa/KRISP-K002353/2020|EPI ISL 515725|C.1|South Africa|2020-07-22	0.0006198621	Africa
Africa|hCoV-19/South Africa/KRISP-0349/2020|EPI ISL 487310|B.1.1.206|South Africa|2020-06-17	Africa|hCoV-19/South Africa/KRISP-K002353/2020|EPI ISL 515725|C.1|South Africa|2020-07-22	0.0004066208	Africa
Africa|hCoV-19/South Africa/KRISP-0350/2020|EPI ISL 487311|B.1.1.206|South Africa|2020-06-17	Africa|hCoV-19/South Africa/KRISP-K002353/2020|EPI ISL 515725|C.1|South Africa|2020-07-22	0.0004039384	Africa
Africa|hCoV-19/South Africa/KRISP-0352/2020|EPI ISL 487312|B.1.1.206|South Africa|2020-06-17	Africa|hCoV-19/South Africa/KRISP-K002353/2020|EPI ISL 515725|C.1|South Africa|2020-07-22	0.0004038297	Africa
Africa|hCoV-19/South Africa/KRISP-0356/2020|EPI ISL 487313|B.1.5|South Africa|2020-06-25	Africa|hCoV-19/South Africa/KRISP-K002353/2020|EPI ISL 515725|C.1|South Africa|2020-07-22	0.0006430886	Africa
Africa|hCoV-19/South Africa/KRISP-0360/2020|EPI ISL 487314|C.1|South Africa|2020-06-19	Africa|hCoV-19/South Africa/KRISP-K002353/2020|EPI ISL 515725|C.1|South Africa|2020-07-22	0.0002353693	Africa
Africa|hCoV-19/South Africa/KRISP-0361/2020|EPI ISL 487315|B.1.1.206|South Africa|2020-06-18	Africa|hCoV-19/South Africa/KRISP-K002353/2020|EPI ISL 515725|C.1|South Africa|2020-07-22	0.0005532440	Africa
Africa|hCoV-19/South Africa/KRISP-0365/2020|EPI ISL 487316|B.1.1.84|South Africa|2020-06-25	Africa|hCoV-19/South Africa/KRISP-K002353/2020|EPI ISL 515725|C.1|South Africa|2020-07-22	0.0004372074	Africa
Africa|hCoV-19/South Africa/KRISP-0366/2020|EPI ISL 487317|B.1.1|South Africa|2020-06-18	Africa|hCoV-19/South Africa/KRISP-K002353/2020|EPI ISL 515725|C.1|South Africa|2020-07-22	0.0003479123	Africa
Africa|hCoV-19/South Africa/KRISP-0367/2020|EPI ISL 487318|B.1.1.273|South Africa|2020-06-25	Africa|hCoV-19/South Africa/KRISP-K002353/2020|EPI ISL 515725|C.1|South Africa|2020-07-22	0.0005391311	Africa
Africa|hCoV-19/South Africa/KRISP-0368/2020|EPI ISL 487319|B.1.1|South Africa|2020-06-18	Africa|hCoV-19/South Africa/KRISP-K002353/2020|EPI ISL 515725|C.1|South Africa|2020-07-22	0.0003699296	Africa
Africa|hCoV-19/South Africa/KRISP-0369/2020|EPI ISL 487320|B.1.1.84|South Africa|2020-06-25	Africa|hCoV-19/South Africa/KRISP-K002353/2020|EPI ISL 515725|C.1|South Africa|2020-07-22	0.0004371969	Africa
Africa|hCoV-19/South Africa/KRISP-0370/2020|EPI ISL 487321|B.1.140|South Africa|2020-06-25	Africa|hCoV-19/South Africa/KRISP-K002353/2020|EPI ISL 515725|C.1|South Africa|2020-07-22	0.0006392293	Africa
Africa|hCoV-19/South Africa/KRISP-0372/2020|EPI ISL 487323|B.1.106|South Africa|2020-06-19	Africa|hCoV-19/South Africa/KRISP-K002353/2020|EPI ISL 515725|C.1|South Africa|2020-07-22	0.0005454336	Africa
Africa|hCoV-19/South Africa/KRISP-0373/2020|EPI ISL 487324|B.1.106|South Africa|2020-06-19	Africa|hCoV-19/South Africa/KRISP-K002353/2020|EPI ISL 515725|C.1|South Africa|2020-07-22	0.0006055185	Africa
Africa|hCoV-19/South Africa/KRISP-0375/2020|EPI ISL 487325|B.1.140|South Africa|2020-06-25	Africa|hCoV-19/South Africa/KRISP-K002353/2020|EPI ISL 515725|C.1|South Africa|2020-07-22	0.0006099638	Africa
Africa|hCoV-19/South Africa/KRISP-0376/2020|EPI ISL 487326|B.1.5|South Africa|2020-06-22	Africa|hCoV-19/South Africa/KRISP-K002353/2020|EPI ISL 515725|C.1|South Africa|2020-07-22	0.0004755650	Africa
Africa|hCoV-19/South Africa/KRISP-0377/2020|EPI ISL 495522|B.1.1|South Africa|2020-06-22	Africa|hCoV-19/South Africa/KRISP-K002353/2020|EPI ISL 515725|C.1|South Africa|2020-07-22	0.0003182994	Africa
Africa|hCoV-19/South Africa/KRISP-0378/2020|EPI ISL 487327|B.1.1.84|South Africa|2020-06-22	Africa|hCoV-19/South Africa/KRISP-K002353/2020|EPI ISL 515725|C.1|South Africa|2020-07-22	0.0004504030	Africa
Africa|hCoV-19/South Africa/KRISP-0380/2020|EPI ISL 487328|B.1.1.84|South Africa|2020-06-25	Africa|hCoV-19/South Africa/KRISP-K002353/2020|EPI ISL 515725|C.1|South Africa|2020-07-22	0.0004039522	Africa
Africa|hCoV-19/South Africa/KRISP-0382/2020|EPI ISL 495523|B.1.140|South Africa|2020-06-25	Africa|hCoV-19/South Africa/KRISP-K002353/2020|EPI ISL 515725|C.1|South Africa|2020-07-22	0.0005955086	Africa
Africa|hCoV-19/South Africa/KRISP-0383/2020|EPI ISL 495524|B.1.140|South Africa|2020-06-25	Africa|hCoV-19/South Africa/KRISP-K002353/2020|EPI ISL 515725|C.1|South Africa|2020-07-22	0.0007806571	Africa
Africa|hCoV-19/South Africa/KRISP-0384/2020|EPI ISL 495525|B.1.140|South Africa|2020-06-25	Africa|hCoV-19/South Africa/KRISP-K002353/2020|EPI ISL 515725|C.1|South Africa|2020-07-22	0.0005901406	Africa
Africa|hCoV-19/South Africa/KRISP-0386/2020|EPI ISL 487329|B.1.1.62|South Africa|2020-07-01	Africa|hCoV-19/South Africa/KRISP-K002353/2020|EPI ISL 515725|C.1|South Africa|2020-07-22	0.0004372345	Africa
Africa|hCoV-19/South Africa/KRISP-0387/2020|EPI ISL 487330|B.1.1.99|South Africa|2020-07-01	Africa|hCoV-19/South Africa/KRISP-K002353/2020|EPI ISL 515725|C.1|South Africa|2020-07-22	0.0004718794	Africa
Africa|hCoV-19/South Africa/KRISP-0388/2020|EPI ISL 487331|B.1.140|South Africa|2020-07-01	Africa|hCoV-19/South Africa/KRISP-K002353/2020|EPI ISL 515725|C.1|South Africa|2020-07-22	0.0005765477	Africa
Africa|hCoV-19/South Africa/KRISP-0389/2020|EPI ISL 487332|C.9|South Africa|2020-07-01	Africa|hCoV-19/South Africa/KRISP-K002353/2020|EPI ISL 515725|C.1|South Africa|2020-07-22	0.0003363062	Africa
Africa|hCoV-19/South Africa/KRISP-0390/2020|EPI ISL 487333|C.2|South Africa|2020-07-01	Africa|hCoV-19/South Africa/KRISP-K002353/2020|EPI ISL 515725|C.1|South Africa|2020-07-22	0.0003392493	Africa
Africa|hCoV-19/South Africa/KRISP-0391/2020|EPI ISL 487334|B.1.1.206|South Africa|2020-07-01	Africa|hCoV-19/South Africa/KRISP-K002353/2020|EPI ISL 515725|C.1|South Africa|2020-07-22	0.0004048650	Africa
Africa|hCoV-19/South Africa/KRISP-0392/2020|EPI ISL 487335|B.1.5.19|South Africa|2020-07-01	Africa|hCoV-19/South Africa/KRISP-K002353/2020|EPI ISL 515725|C.1|South Africa|2020-07-22	0.0004882504	Africa
Africa|hCoV-19/South Africa/KRISP-0393/2020|EPI ISL 487336|C.6|South Africa|2020-07-01	Africa|hCoV-19/South Africa/KRISP-K002353/2020|EPI ISL 515725|C.1|South Africa|2020-07-22	0.0002703986	Africa
Africa|hCoV-19/South Africa/KRISP-0394/2020|EPI ISL 487337|B.1.5.19|South Africa|2020-07-01	Africa|hCoV-19/South Africa/KRISP-K002353/2020|EPI ISL 515725|C.1|South Africa|2020-07-22	0.0005737195	Africa
Africa|hCoV-19/South Africa/KRISP-0395/2020|EPI ISL 487338|C.2|South Africa|2020-07-01	Africa|hCoV-19/South Africa/KRISP-K002353/2020|EPI ISL 515725|C.1|South Africa|2020-07-22	0.0003362916	Africa
Africa|hCoV-19/South Africa/KRISP-0396/2020|EPI ISL 487339|C.1|South Africa|2020-07-01	Africa|hCoV-19/South Africa/KRISP-K002353/2020|EPI ISL 515725|C.1|South Africa|2020-07-22	0.0002026909	Africa
Africa|hCoV-19/South Africa/KRISP-0397/2020|EPI ISL 487340|B.1.5|South Africa|2020-07-01	Africa|hCoV-19/South Africa/KRISP-K002353/2020|EPI ISL 515725|C.1|South Africa|2020-07-22	0.0005381826	Africa
Africa|hCoV-19/South Africa/KRISP-0398/2020|EPI ISL 487341|B.1.1.206|South Africa|2020-07-01	Africa|hCoV-19/South Africa/KRISP-K002353/2020|EPI ISL 515725|C.1|South Africa|2020-07-22	0.0004836282	Africa
Africa|hCoV-19/South Africa/KRISP-04/2020|EPI ISL 436684|B.1.1.273|South Africa|2020-03-31	Africa|hCoV-19/South Africa/KRISP-K002353/2020|EPI ISL 515725|C.1|South Africa|2020-07-22	0.0004045372	Africa
Africa|hCoV-19/South Africa/KRISP-0402/2020|EPI ISL 495527|B.1.140|South Africa|2020-06-23	Africa|hCoV-19/South Africa/KRISP-K002353/2020|EPI ISL 515725|C.1|South Africa|2020-07-22	0.0006744451	Africa
Africa|hCoV-19/South Africa/KRISP-0403/2020|EPI ISL 495528|C.1|South Africa|2020-06-23	Africa|hCoV-19/South Africa/KRISP-K002353/2020|EPI ISL 515725|C.1|South Africa|2020-07-22	0.0001353623	Africa
Africa|hCoV-19/South Africa/KRISP-0404/2020|EPI ISL 495529|B.1.1.206|South Africa|2020-06-24	Africa|hCoV-19/South Africa/KRISP-K002353/2020|EPI ISL 515725|C.1|South Africa|2020-07-22	0.0004708779	Africa
Africa|hCoV-19/South Africa/KRISP-0405/2020|EPI ISL 495530|B.1.140|South Africa|2020-06-23	Africa|hCoV-19/South Africa/KRISP-K002353/2020|EPI ISL 515725|C.1|South Africa|2020-07-22	0.0006729024	Africa
Africa|hCoV-19/South Africa/KRISP-0406/2020|EPI ISL 495531|B.1.1.206|South Africa|2020-06-22	Africa|hCoV-19/South Africa/KRISP-K002353/2020|EPI ISL 515725|C.1|South Africa|2020-07-22	0.0004808445	Africa
Africa|hCoV-19/South Africa/KRISP-0407/2020|EPI ISL 495532|B.1.5|South Africa|2020-06-24	Africa|hCoV-19/South Africa/KRISP-K002353/2020|EPI ISL 515725|C.1|South Africa|2020-07-22	0.0004782559	Africa
Africa|hCoV-19/South Africa/KRISP-0408/2020|EPI ISL 495533|B.1.140|South Africa|2020-06-23	Africa|hCoV-19/South Africa/KRISP-K002353/2020|EPI ISL 515725|C.1|South Africa|2020-07-22	0.0005243670	Africa
Africa|hCoV-19/South Africa/KRISP-0409/2020|EPI ISL 495534|C.1|South Africa|2020-06-23	Africa|hCoV-19/South Africa/KRISP-K002353/2020|EPI ISL 515725|C.1|South Africa|2020-07-22	0.0001344886	Africa
Africa|hCoV-19/South Africa/KRISP-0410/2020|EPI ISL 495535|B.1.140|South Africa|2020-07-02	Africa|hCoV-19/South Africa/KRISP-K002353/2020|EPI ISL 515725|C.1|South Africa|2020-07-22	0.0007065452	Africa
Africa|hCoV-19/South Africa/KRISP-0411/2020|EPI ISL 495536|B.1.1.206|South Africa|2020-07-02	Africa|hCoV-19/South Africa/KRISP-K002353/2020|EPI ISL 515725|C.1|South Africa|2020-07-22	0.0005381807	Africa
Africa|hCoV-19/South Africa/KRISP-0412/2020|EPI ISL 495537|B.1.1.206|South Africa|2020-07-02	Africa|hCoV-19/South Africa/KRISP-K002353/2020|EPI ISL 515725|C.1|South Africa|2020-07-22	0.0005718286	Africa
Africa|hCoV-19/South Africa/KRISP-0413/2020|EPI ISL 495538|B.1.1.40|South Africa|2020-07-02	Africa|hCoV-19/South Africa/KRISP-K002353/2020|EPI ISL 515725|C.1|South Africa|2020-07-22	0.0005381572	Africa
Africa|hCoV-19/South Africa/KRISP-0414/2020|EPI ISL 495539|B.1.140|South Africa|2020-07-02	Africa|hCoV-19/South Africa/KRISP-K002353/2020|EPI ISL 515725|C.1|South Africa|2020-07-22	0.0006392014	Africa
Africa|hCoV-19/South Africa/KRISP-0415/2020|EPI ISL 495540|B.1.140|South Africa|2020-07-02	Africa|hCoV-19/South Africa/KRISP-K002353/2020|EPI ISL 515725|C.1|South Africa|2020-07-22	0.0006728572	Africa
Africa|hCoV-19/South Africa/KRISP-0417/2020|EPI ISL 495541|B.1.1.62|South Africa|2020-07-02	Africa|hCoV-19/South Africa/KRISP-K002353/2020|EPI ISL 515725|C.1|South Africa|2020-07-22	0.0005045342	Africa
Africa|hCoV-19/South Africa/KRISP-0418/2020|EPI ISL 495542|B.1.1.206|South Africa|2020-07-02	Africa|hCoV-19/South Africa/KRISP-K002353/2020|EPI ISL 515725|C.1|South Africa|2020-07-22	0.0006054635	Africa
Africa|hCoV-19/South Africa/KRISP-0420/2020|EPI ISL 495543|C.9|South Africa|2020-07-01	Africa|hCoV-19/South Africa/KRISP-K002353/2020|EPI ISL 515725|C.1|South Africa|2020-07-22	0.0003369747	Africa
Africa|hCoV-19/South Africa/KRISP-0421/2020|EPI ISL 495544|B.1.1|South Africa|2020-07-01	Africa|hCoV-19/South Africa/KRISP-K002353/2020|EPI ISL 515725|C.1|South Africa|2020-07-22	0.0004720797	Africa
Africa|hCoV-19/South Africa/KRISP-0423/2020|EPI ISL 495545|B.1.140|South Africa|2020-07-01	Africa|hCoV-19/South Africa/KRISP-K002353/2020|EPI ISL 515725|C.1|South Africa|2020-07-22	0.0005819944	Africa
Africa|hCoV-19/South Africa/KRISP-0426/2020|EPI ISL 495546|B.1.1.206|South Africa|2020-07-01	Africa|hCoV-19/South Africa/KRISP-K002353/2020|EPI ISL 515725|C.1|South Africa|2020-07-22	0.0005720265	Africa
Africa|hCoV-19/South Africa/KRISP-0436/2020|EPI ISL 498055|B.1.1|South Africa|2020-07-01	Africa|hCoV-19/South Africa/KRISP-K002353/2020|EPI ISL 515725|C.1|South Africa|2020-07-22	0.0005045122	Africa
Africa|hCoV-19/South Africa/KRISP-0445/2020|EPI ISL 498058|H.1|South Africa|2020-06-30	Africa|hCoV-19/South Africa/KRISP-K002353/2020|EPI ISL 515725|C.1|South Africa|2020-07-22	0.0004106416	Africa
Africa|hCoV-19/South Africa/KRISP-0446/2020|EPI ISL 498059|B.1.5|South Africa|2020-06-30	Africa|hCoV-19/South Africa/KRISP-K002353/2020|EPI ISL 515725|C.1|South Africa|2020-07-22	0.0004111015	Africa
Africa|hCoV-19/South Africa/KRISP-045/2020|EPI ISL 436686|B.1.1.1|South Africa|2020-03-27	Africa|hCoV-19/South Africa/KRISP-K002353/2020|EPI ISL 515725|C.1|South Africa|2020-07-22	0.0002353897	Africa
Africa|hCoV-19/South Africa/KRISP-0458/2020|EPI ISL 495549|B.1.1|South Africa|2020-07-02	Africa|hCoV-19/South Africa/KRISP-K002353/2020|EPI ISL 515725|C.1|South Africa|2020-07-22	0.0005402262	Africa
Africa|hCoV-19/South Africa/KRISP-0460/2020|EPI ISL 495550|B.1.106|South Africa|2020-07-02	Africa|hCoV-19/South Africa/KRISP-K002353/2020|EPI ISL 515725|C.1|South Africa|2020-07-22	0.0005384541	Africa
Africa|hCoV-19/South Africa/KRISP-0462/2020|EPI ISL 495552|B.1.106|South Africa|2020-07-02	Africa|hCoV-19/South Africa/KRISP-K002353/2020|EPI ISL 515725|C.1|South Africa|2020-07-22	0.0005439262	Africa
Africa|hCoV-19/South Africa/KRISP-0464/2020|EPI ISL 495553|B.1.5|South Africa|2020-06-30	Africa|hCoV-19/South Africa/KRISP-K002353/2020|EPI ISL 515725|C.1|South Africa|2020-07-22	0.0005304168	Africa
Africa|hCoV-19/South Africa/KRISP-0469/2020|EPI ISL 495555|H.1|South Africa|2020-07-06	Africa|hCoV-19/South Africa/KRISP-K002353/2020|EPI ISL 515725|C.1|South Africa|2020-07-22	0.0004424775	Africa
Africa|hCoV-19/South Africa/KRISP-0474/2020|EPI ISL 495557|H.1|South Africa|2020-07-06	Africa|hCoV-19/South Africa/KRISP-K002353/2020|EPI ISL 515725|C.1|South Africa|2020-07-22	0.0004372262	Africa
Africa|hCoV-19/South Africa/KRISP-0475/2020|EPI ISL 495558|H.1|South Africa|2020-07-06	Africa|hCoV-19/South Africa/KRISP-K002353/2020|EPI ISL 515725|C.1|South Africa|2020-07-22	0.0004403353	Africa
Africa|hCoV-19/South Africa/KRISP-0478/2020|EPI ISL 495559|B.1.1|South Africa|2020-07-05	Africa|hCoV-19/South Africa/KRISP-K002353/2020|EPI ISL 515725|C.1|South Africa|2020-07-22	0.0003367942	Africa
Africa|hCoV-19/South Africa/KRISP-0485/2020|EPI ISL 495561|B.1.1.206|South Africa|2020-07-03	Africa|hCoV-19/South Africa/KRISP-K002353/2020|EPI ISL 515725|C.1|South Africa|2020-07-22	0.0004059880	Africa
Africa|hCoV-19/South Africa/KRISP-0487/2020|EPI ISL 495562|B.1.106|South Africa|2020-07-03	Africa|hCoV-19/South Africa/KRISP-K002353/2020|EPI ISL 515725|C.1|South Africa|2020-07-22	0.0006728412	Africa
Africa|hCoV-19/South Africa/KRISP-0489/2020|EPI ISL 498060|B.1.1.206|South Africa|2020-07-09	Africa|hCoV-19/South Africa/KRISP-K002353/2020|EPI ISL 515725|C.1|South Africa|2020-07-22	0.0004721912	Africa
Africa|hCoV-19/South Africa/KRISP-0490/2020|EPI ISL 498061|B.1.1.206|South Africa|2020-07-09	Africa|hCoV-19/South Africa/KRISP-K002353/2020|EPI ISL 515725|C.1|South Africa|2020-07-22	0.0004708574	Africa
Africa|hCoV-19/South Africa/KRISP-0491/2020|EPI ISL 498062|B.1.1.273|South Africa|2020-07-07	Africa|hCoV-19/South Africa/KRISP-K002353/2020|EPI ISL 515725|C.1|South Africa|2020-07-22	0.0005717922	Africa
Africa|hCoV-19/South Africa/KRISP-0492/2020|EPI ISL 498063|B.1.1.273|South Africa|2020-07-07	Africa|hCoV-19/South Africa/KRISP-K002353/2020|EPI ISL 515725|C.1|South Africa|2020-07-22	0.0005764193	Africa
Africa|hCoV-19/South Africa/KRISP-0493/2020|EPI ISL 498064|B.1.1.67|South Africa|2020-07-07	Africa|hCoV-19/South Africa/KRISP-K002353/2020|EPI ISL 515725|C.1|South Africa|2020-07-22	0.0004735550	Africa
Africa|hCoV-19/South Africa/KRISP-0494/2020|EPI ISL 498065|B.1.1.206|South Africa|2020-07-09	Africa|hCoV-19/South Africa/KRISP-K002353/2020|EPI ISL 515725|C.1|South Africa|2020-07-22	0.0005045003	Africa
Africa|hCoV-19/South Africa/KRISP-0497/2020|EPI ISL 498066|B.1.1.206|South Africa|2020-07-09	Africa|hCoV-19/South Africa/KRISP-K002353/2020|EPI ISL 515725|C.1|South Africa|2020-07-22	0.0005045003	Africa
Africa|hCoV-19/South Africa/KRISP-0498/2020|EPI ISL 498067|B.1|South Africa|2020-07-10	Africa|hCoV-19/South Africa/KRISP-K002353/2020|EPI ISL 515725|C.1|South Africa|2020-07-22	0.0007065144	Africa
Africa|hCoV-19/South Africa/KRISP-0500/2020|EPI ISL 498068|B.1.1|South Africa|2020-07-07	Africa|hCoV-19/South Africa/KRISP-K002353/2020|EPI ISL 515725|C.1|South Africa|2020-07-22	0.0003866738	Africa
Africa|hCoV-19/South Africa/KRISP-0501/2020|EPI ISL 498069|B.1.5|South Africa|2020-07-11	Africa|hCoV-19/South Africa/KRISP-K002353/2020|EPI ISL 515725|C.1|South Africa|2020-07-22	0.0005718688	Africa
Africa|hCoV-19/South Africa/KRISP-0502/2020|EPI ISL 498070|B.1.1.273|South Africa|2020-07-11	Africa|hCoV-19/South Africa/KRISP-K002353/2020|EPI ISL 515725|C.1|South Africa|2020-07-22	0.0006061118	Africa
Africa|hCoV-19/South Africa/KRISP-0503/2020|EPI ISL 498071|B.1.1.273|South Africa|2020-07-11	Africa|hCoV-19/South Africa/KRISP-K002353/2020|EPI ISL 515725|C.1|South Africa|2020-07-22	0.0007064977	Africa
Africa|hCoV-19/South Africa/KRISP-0526/2020|EPI ISL 498072|B.1.5.19|South Africa|2020-07-13	Africa|hCoV-19/South Africa/KRISP-K002353/2020|EPI ISL 515725|C.1|South Africa|2020-07-22	0.0006055042	Africa
Africa|hCoV-19/South Africa/KRISP-0527/2020|EPI ISL 498073|B.1.140|South Africa|2020-07-14	Africa|hCoV-19/South Africa/KRISP-K002353/2020|EPI ISL 515725|C.1|South Africa|2020-07-22	0.0007738665	Africa
Africa|hCoV-19/South Africa/KRISP-0529/2020|EPI ISL 498074|C.1|South Africa|2020-07-13	Africa|hCoV-19/South Africa/KRISP-K002353/2020|EPI ISL 515725|C.1|South Africa|2020-07-22	0.0002017587	Africa
Africa|hCoV-19/South Africa/KRISP-0531/2020|EPI ISL 498075|B.1.5|South Africa|2020-07-14	Africa|hCoV-19/South Africa/KRISP-K002353/2020|EPI ISL 515725|C.1|South Africa|2020-07-22	0.0006728572	Africa
Africa|hCoV-19/South Africa/KRISP-0534/2020|EPI ISL 498077|B.1.5|South Africa|2020-07-14	Africa|hCoV-19/South Africa/KRISP-K002353/2020|EPI ISL 515725|C.1|South Africa|2020-07-22	0.0006729025	Africa
Africa|hCoV-19/South Africa/KRISP-0535/2020|EPI ISL 498078|B.1.1.206|South Africa|2020-07-08	Africa|hCoV-19/South Africa/KRISP-K002353/2020|EPI ISL 515725|C.1|South Africa|2020-07-22	0.0006391435	Africa
Africa|hCoV-19/South Africa/KRISP-0536/2020|EPI ISL 498079|B.1.1|South Africa|2020-07-14	Africa|hCoV-19/South Africa/KRISP-K002353/2020|EPI ISL 515725|C.1|South Africa|2020-07-22	0.0005045223	Africa
Africa|hCoV-19/South Africa/KRISP-0538/2020|EPI ISL 498080|B.1.1.254|South Africa|2020-07-14	Africa|hCoV-19/South Africa/KRISP-K002353/2020|EPI ISL 515725|C.1|South Africa|2020-07-22	0.0004408134	Africa
Africa|hCoV-19/South Africa/KRISP-0539/2020|EPI ISL 498081|B.1.1.206|South Africa|2020-07-07	Africa|hCoV-19/South Africa/KRISP-K002353/2020|EPI ISL 515725|C.1|South Africa|2020-07-22	0.0005381680	Africa
Africa|hCoV-19/South Africa/KRISP-0540/2020|EPI ISL 498082|B.1.1|South Africa|2020-07-14	Africa|hCoV-19/South Africa/KRISP-K002353/2020|EPI ISL 515725|C.1|South Africa|2020-07-22	0.0004372159	Africa
Africa|hCoV-19/South Africa/KRISP-0541/2020|EPI ISL 498083|B.1.1.206|South Africa|2020-07-14	Africa|hCoV-19/South Africa/KRISP-K002353/2020|EPI ISL 515725|C.1|South Africa|2020-07-22	0.0005810602	Africa
Africa|hCoV-19/South Africa/KRISP-0543/2020|EPI ISL 498084|C.2|South Africa|2020-07-12	Africa|hCoV-19/South Africa/KRISP-K002353/2020|EPI ISL 515725|C.1|South Africa|2020-07-22	0.0004708465	Africa
Africa|hCoV-19/South Africa/KRISP-0544/2020|EPI ISL 498085|B.1.1.206|South Africa|2020-07-13	Africa|hCoV-19/South Africa/KRISP-K002353/2020|EPI ISL 515725|C.1|South Africa|2020-07-22	0.0005068423	Africa
Africa|hCoV-19/South Africa/KRISP-0545/2020|EPI ISL 498086|B.1.1.273|South Africa|2020-07-14	Africa|hCoV-19/South Africa/KRISP-K002353/2020|EPI ISL 515725|C.1|South Africa|2020-07-22	0.0006391158	Africa
Africa|hCoV-19/South Africa/KRISP-0548/2020|EPI ISL 498087|B.1.1.273|South Africa|2020-07-15	Africa|hCoV-19/South Africa/KRISP-K002353/2020|EPI ISL 515725|C.1|South Africa|2020-07-22	0.0005381338	Africa
Africa|hCoV-19/South Africa/KRISP-0549/2020|EPI ISL 498088|B.1.140|South Africa|2020-07-15	Africa|hCoV-19/South Africa/KRISP-K002353/2020|EPI ISL 515725|C.1|South Africa|2020-07-22	0.0006392293	Africa
Africa|hCoV-19/South Africa/KRISP-0550/2020|EPI ISL 498089|B.1.1.34|South Africa|2020-07-15	Africa|hCoV-19/South Africa/KRISP-K002353/2020|EPI ISL 515725|C.1|South Africa|2020-07-22	0.0005718670	Africa
Africa|hCoV-19/South Africa/KRISP-0551/2020|EPI ISL 498090|H.1|South Africa|2020-07-14	Africa|hCoV-19/South Africa/KRISP-K002353/2020|EPI ISL 515725|C.1|South Africa|2020-07-22	0.0004372262	Africa
Africa|hCoV-19/South Africa/KRISP-0552/2020|EPI ISL 498091|H.1|South Africa|2020-07-14	Africa|hCoV-19/South Africa/KRISP-K002353/2020|EPI ISL 515725|C.1|South Africa|2020-07-22	0.0004372262	Africa
Africa|hCoV-19/South Africa/KRISP-0553/2020|EPI ISL 498092|H.1|South Africa|2020-07-14	Africa|hCoV-19/South Africa/KRISP-K002353/2020|EPI ISL 515725|C.1|South Africa|2020-07-22	0.0004393389	Africa
Africa|hCoV-19/South Africa/KRISP-0554/2020|EPI ISL 498093|B.1.1|South Africa|2020-07-14	Africa|hCoV-19/South Africa/KRISP-K002353/2020|EPI ISL 515725|C.1|South Africa|2020-07-22	0.0004398740	Africa
Africa|hCoV-19/South Africa/KRISP-0555/2020|EPI ISL 498094|B.1.140|South Africa|2020-07-15	Africa|hCoV-19/South Africa/KRISP-K002353/2020|EPI ISL 515725|C.1|South Africa|2020-07-22	0.0006728733	Africa
Africa|hCoV-19/South Africa/KRISP-0556/2020|EPI ISL 498095|B.1.1.273|South Africa|2020-07-15	Africa|hCoV-19/South Africa/KRISP-K002353/2020|EPI ISL 515725|C.1|South Africa|2020-07-22	0.0005381465	Africa
Africa|hCoV-19/South Africa/KRISP-0557/2020|EPI ISL 498096|C.1|South Africa|2020-07-14	Africa|hCoV-19/South Africa/KRISP-K002353/2020|EPI ISL 515725|C.1|South Africa|2020-07-22	0.0002017654	Africa
Africa|hCoV-19/South Africa/KRISP-0558/2020|EPI ISL 498097|B.1.1.206|South Africa|2020-07-15	Africa|hCoV-19/South Africa/KRISP-K002353/2020|EPI ISL 515725|C.1|South Africa|2020-07-22	0.0005072070	Africa
Africa|hCoV-19/South Africa/KRISP-0559/2020|EPI ISL 498098|B.1.1.206|South Africa|2020-07-14	Africa|hCoV-19/South Africa/KRISP-K002353/2020|EPI ISL 515725|C.1|South Africa|2020-07-22	0.0005718284	Africa
Africa|hCoV-19/South Africa/KRISP-0560/2020|EPI ISL 498099|B.1.1|South Africa|2020-07-15	Africa|hCoV-19/South Africa/KRISP-K002353/2020|EPI ISL 515725|C.1|South Africa|2020-07-22	0.0004035582	Africa
Africa|hCoV-19/South Africa/KRISP-0561/2020|EPI ISL 498100|H.1|South Africa|2020-07-15	Africa|hCoV-19/South Africa/KRISP-K002353/2020|EPI ISL 515725|C.1|South Africa|2020-07-22	0.0004708686	Africa
Africa|hCoV-19/South Africa/KRISP-0562/2020|EPI ISL 498101|B.1.140|South Africa|2020-07-15	Africa|hCoV-19/South Africa/KRISP-K002353/2020|EPI ISL 515725|C.1|South Africa|2020-07-22	0.0006055470	Africa
Africa|hCoV-19/South Africa/KRISP-0564/2020|EPI ISL 498103|B.1.1|South Africa|2020-07-15	Africa|hCoV-19/South Africa/KRISP-K002353/2020|EPI ISL 515725|C.1|South Africa|2020-07-22	0.0003362849	Africa
Africa|hCoV-19/South Africa/KRISP-0565/2020|EPI ISL 498104|C.2|South Africa|2020-07-14	Africa|hCoV-19/South Africa/KRISP-K002353/2020|EPI ISL 515725|C.1|South Africa|2020-07-22	0.0003362916	Africa
Africa|hCoV-19/South Africa/KRISP-0567/2020|EPI ISL 498105|B.1.1.206|South Africa|2020-07-15	Africa|hCoV-19/South Africa/KRISP-K002353/2020|EPI ISL 515725|C.1|South Africa|2020-07-22	0.0005076190	Africa
Africa|hCoV-19/South Africa/KRISP-0568/2020|EPI ISL 498106|B.1.1|South Africa|2020-07-15	Africa|hCoV-19/South Africa/KRISP-K002353/2020|EPI ISL 515725|C.1|South Africa|2020-07-22	0.0004035582	Africa
Africa|hCoV-19/South Africa/KRISP-0569/2020|EPI ISL 498107|B.1.1.206|South Africa|2020-07-15	Africa|hCoV-19/South Africa/KRISP-K002353/2020|EPI ISL 515725|C.1|South Africa|2020-07-22	0.0004737568	Africa
Africa|hCoV-19/South Africa/KRISP-0570/2020|EPI ISL 498108|B.1.1.56|South Africa|2020-07-02	Africa|hCoV-19/South Africa/KRISP-K002353/2020|EPI ISL 515725|C.1|South Africa|2020-07-22	0.0005045443	Africa
Africa|hCoV-19/South Africa/KRISP-0571/2020|EPI ISL 498109|B.1.1.56|South Africa|2020-07-14	Africa|hCoV-19/South Africa/KRISP-K002353/2020|EPI ISL 515725|C.1|South Africa|2020-07-22	0.0004372350	Africa
Africa|hCoV-19/South Africa/KRISP-0572/2020|EPI ISL 498110|B.1.5|South Africa|2020-07-13	Africa|hCoV-19/South Africa/KRISP-K002353/2020|EPI ISL 515725|C.1|South Africa|2020-07-22	0.0006392142	Africa
Africa|hCoV-19/South Africa/KRISP-0573/2020|EPI ISL 498111|B.1.1.206|South Africa|2020-07-14	Africa|hCoV-19/South Africa/KRISP-K002353/2020|EPI ISL 515725|C.1|South Africa|2020-07-22	0.0005718286	Africa
Africa|hCoV-19/South Africa/KRISP-0574/2020|EPI ISL 498112|B.1.1.206|South Africa|2020-07-15	Africa|hCoV-19/South Africa/KRISP-K002353/2020|EPI ISL 515725|C.1|South Africa|2020-07-22	0.0006055042	Africa
Africa|hCoV-19/South Africa/KRISP-0575/2020|EPI ISL 498113|B.1.1.206|South Africa|2020-07-13	Africa|hCoV-19/South Africa/KRISP-K002353/2020|EPI ISL 515725|C.1|South Africa|2020-07-22	0.0005718286	Africa
Africa|hCoV-19/South Africa/KRISP-0576/2020|EPI ISL 498114|B.1.1.206|South Africa|2020-07-07	Africa|hCoV-19/South Africa/KRISP-K002353/2020|EPI ISL 515725|C.1|South Africa|2020-07-22	0.0004708574	Africa
Africa|hCoV-19/South Africa/KRISP-0577/2020|EPI ISL 498115|B.1.1.56|South Africa|2020-07-09	Africa|hCoV-19/South Africa/KRISP-K002353/2020|EPI ISL 515725|C.1|South Africa|2020-07-22	0.0005718286	Africa
Africa|hCoV-19/South Africa/KRISP-0578/2020|EPI ISL 498116|B.1.1.206|South Africa|2020-07-09	Africa|hCoV-19/South Africa/KRISP-K002353/2020|EPI ISL 515725|C.1|South Africa|2020-07-22	0.0005045122	Africa
Africa|hCoV-19/South Africa/KRISP-0579/2020|EPI ISL 498117|B.1.1.273|South Africa|2020-07-08	Africa|hCoV-19/South Africa/KRISP-K002353/2020|EPI ISL 515725|C.1|South Africa|2020-07-22	0.0005718171	Africa
Africa|hCoV-19/South Africa/KRISP-0580/2020|EPI ISL 498118|B.1.1.206|South Africa|2020-07-07	Africa|hCoV-19/South Africa/KRISP-K002353/2020|EPI ISL 515725|C.1|South Africa|2020-07-22	0.0005045122	Africa
Africa|hCoV-19/South Africa/KRISP-0581/2020|EPI ISL 498119|B.1.1.273|South Africa|2020-07-09	Africa|hCoV-19/South Africa/KRISP-K002353/2020|EPI ISL 515725|C.1|South Africa|2020-07-22	0.0005044902	Africa
Africa|hCoV-19/South Africa/KRISP-0584/2020|EPI ISL 498122|B.1|South Africa|2020-07-07	Africa|hCoV-19/South Africa/KRISP-K002353/2020|EPI ISL 515725|C.1|South Africa|2020-07-22	0.0005718555	Africa
Africa|hCoV-19/South Africa/KRISP-0585/2020|EPI ISL 498123|B.1.140|South Africa|2020-07-08	Africa|hCoV-19/South Africa/KRISP-K002353/2020|EPI ISL 515725|C.1|South Africa|2020-07-22	0.0007065310	Africa
Africa|hCoV-19/South Africa/KRISP-0586/2020|EPI ISL 498124|B.1.1.273|South Africa|2020-07-08	Africa|hCoV-19/South Africa/KRISP-K002353/2020|EPI ISL 515725|C.1|South Africa|2020-07-22	0.0005381572	Africa
Africa|hCoV-19/South Africa/KRISP-0587/2020|EPI ISL 498125|B.1.1.56|South Africa|2020-07-09	Africa|hCoV-19/South Africa/KRISP-K002353/2020|EPI ISL 515725|C.1|South Africa|2020-07-22	0.0005381572	Africa
Africa|hCoV-19/South Africa/KRISP-0588/2020|EPI ISL 498126|B.1.140|South Africa|2020-07-08	Africa|hCoV-19/South Africa/KRISP-K002353/2020|EPI ISL 515725|C.1|South Africa|2020-07-22	0.0006728572	Africa
Africa|hCoV-19/South Africa/KRISP-06/2020|EPI ISL 421573|B.6|South Africa|2020-03-31	Africa|hCoV-19/South Africa/KRISP-K002353/2020|EPI ISL 515725|C.1|South Africa|2020-07-22	0.0007092889	Africa
Africa|hCoV-19/South Africa/KRISP-07/2020|EPI ISL 421574|B.1.106|South Africa|2020-04-01	Africa|hCoV-19/South Africa/KRISP-K002353/2020|EPI ISL 515725|C.1|South Africa|2020-07-22	0.0004708954	Africa
Africa|hCoV-19/South Africa/KRISP-101/2020|EPI ISL 455631|B.1.5|South Africa|2020-04-30	Africa|hCoV-19/South Africa/KRISP-K002353/2020|EPI ISL 515725|C.1|South Africa|2020-07-22	0.0004708796	Africa
Africa|hCoV-19/South Africa/KRISP-102/2020|EPI ISL 455632|B.1.1|South Africa|2020-04-30	Africa|hCoV-19/South Africa/KRISP-K002353/2020|EPI ISL 515725|C.1|South Africa|2020-07-22	0.0003699209	Africa
Africa|hCoV-19/South Africa/KRISP-103/2020|EPI ISL 455633|B.1.106|South Africa|2020-04-30	Africa|hCoV-19/South Africa/KRISP-K002353/2020|EPI ISL 515725|C.1|South Africa|2020-07-22	0.0005726123	Africa
Africa|hCoV-19/South Africa/KRISP-104/2020|EPI ISL 455634|B.1.106|South Africa|2020-05-01	Africa|hCoV-19/South Africa/KRISP-K002353/2020|EPI ISL 515725|C.1|South Africa|2020-07-22	0.0005904691	Africa
Africa|hCoV-19/South Africa/KRISP-105/2020|EPI ISL 455635|B.1.106|South Africa|2020-05-05	Africa|hCoV-19/South Africa/KRISP-K002353/2020|EPI ISL 515725|C.1|South Africa|2020-07-22	0.0005735200	Africa
Africa|hCoV-19/South Africa/KRISP-106/2020|EPI ISL 455636|B.1.106|South Africa|2020-03-31	Africa|hCoV-19/South Africa/KRISP-K002353/2020|EPI ISL 515725|C.1|South Africa|2020-07-22	0.0005045241	Africa
Africa|hCoV-19/South Africa/KRISP-108/2020|EPI ISL 455638|B.1|South Africa|2020-05-04	Africa|hCoV-19/South Africa/KRISP-K002353/2020|EPI ISL 515725|C.1|South Africa|2020-07-22	0.0005915921	Africa
Africa|hCoV-19/South Africa/KRISP-109/2020|EPI ISL 455639|B.1.1.57|South Africa|2020-03-31	Africa|hCoV-19/South Africa/KRISP-K002353/2020|EPI ISL 515725|C.1|South Africa|2020-07-22	0.0004372155	Africa
Africa|hCoV-19/South Africa/KRISP-K000566/2020|EPI ISL 509223|B.1.1.206|South Africa|2020-07-13	Africa|hCoV-19/South Africa/KRISP-K002353/2020|EPI ISL 515725|C.1|South Africa|2020-07-22	0.0005045122	Africa
Africa|hCoV-19/South Africa/KRISP-K000567/2020|EPI ISL 509224|B.1.1.62|South Africa|2020-07-13	Africa|hCoV-19/South Africa/KRISP-K002353/2020|EPI ISL 515725|C.1|South Africa|2020-07-22	0.0005045851	Africa
Africa|hCoV-19/South Africa/KRISP-K000568/2020|EPI ISL 509225|B.1.1.206|South Africa|2020-07-11	Africa|hCoV-19/South Africa/KRISP-K002353/2020|EPI ISL 515725|C.1|South Africa|2020-07-22	0.0005045342	Africa
Africa|hCoV-19/South Africa/KRISP-K000569/2020|EPI ISL 509226|H.1|South Africa|2020-07-11	Africa|hCoV-19/South Africa/KRISP-K002353/2020|EPI ISL 515725|C.1|South Africa|2020-07-22	0.0005381934	Africa
Africa|hCoV-19/South Africa/KRISP-K000571/2020|EPI ISL 509227|B.1.1.99|South Africa|2020-07-13	Africa|hCoV-19/South Africa/KRISP-K002353/2020|EPI ISL 515725|C.1|South Africa|2020-07-22	0.0003398650	Africa
Africa|hCoV-19/South Africa/KRISP-K000572/2020|EPI ISL 509228|B.1.1.206|South Africa|2020-07-13	Africa|hCoV-19/South Africa/KRISP-K002353/2020|EPI ISL 515725|C.1|South Africa|2020-07-22	0.0005718172	Africa
Africa|hCoV-19/South Africa/KRISP-K000573/2020|EPI ISL 509229|B.1.1.206|South Africa|2020-07-10	Africa|hCoV-19/South Africa/KRISP-K002353/2020|EPI ISL 515725|C.1|South Africa|2020-07-22	0.0004372159	Africa
Africa|hCoV-19/South Africa/KRISP-K000574/2020|EPI ISL 509230|B.1.5.19|South Africa|2020-07-13	Africa|hCoV-19/South Africa/KRISP-K002353/2020|EPI ISL 515725|C.1|South Africa|2020-07-22	0.0005718306	Africa
Africa|hCoV-19/South Africa/KRISP-K000575/2020|EPI ISL 509231|B.1.140|South Africa|2020-07-13	Africa|hCoV-19/South Africa/KRISP-K002353/2020|EPI ISL 515725|C.1|South Africa|2020-07-22	0.0006728414	Africa
Africa|hCoV-19/South Africa/KRISP-K000576/2020|EPI ISL 509232|B.1.1.206|South Africa|2020-07-13	Africa|hCoV-19/South Africa/KRISP-K002353/2020|EPI ISL 515725|C.1|South Africa|2020-07-22	0.0005381680	Africa
Africa|hCoV-19/South Africa/KRISP-K000577/2020|EPI ISL 509233|B.1.1.206|South Africa|2020-07-11	Africa|hCoV-19/South Africa/KRISP-K002353/2020|EPI ISL 515725|C.1|South Africa|2020-07-22	0.0004035582	Africa
Africa|hCoV-19/South Africa/KRISP-K000578/2020|EPI ISL 509234|C.1|South Africa|2020-07-13	Africa|hCoV-19/South Africa/KRISP-K002353/2020|EPI ISL 515725|C.1|South Africa|2020-07-22	0.0002706916	Africa
Africa|hCoV-19/South Africa/KRISP-K000579/2020|EPI ISL 509235|C.1|South Africa|2020-07-10	Africa|hCoV-19/South Africa/KRISP-K002353/2020|EPI ISL 515725|C.1|South Africa|2020-07-22	0.0001344976	Africa
Africa|hCoV-19/South Africa/KRISP-K000580/2020|EPI ISL 509236|B.1.1|South Africa|2020-07-13	Africa|hCoV-19/South Africa/KRISP-K002353/2020|EPI ISL 515725|C.1|South Africa|2020-07-22	0.0004708685	Africa
Africa|hCoV-19/South Africa/KRISP-K000581/2020|EPI ISL 509237|B.1.1.206|South Africa|2020-07-13	Africa|hCoV-19/South Africa/KRISP-K002353/2020|EPI ISL 515725|C.1|South Africa|2020-07-22	0.0006055042	Africa
Africa|hCoV-19/South Africa/KRISP-K000582/2020|EPI ISL 509238|B.1.1.206|South Africa|2020-07-13	Africa|hCoV-19/South Africa/KRISP-K002353/2020|EPI ISL 515725|C.1|South Africa|2020-07-22	0.0004708574	Africa
Africa|hCoV-19/South Africa/KRISP-K000583/2020|EPI ISL 509239|B.1.1.206|South Africa|2020-07-13	Africa|hCoV-19/South Africa/KRISP-K002353/2020|EPI ISL 515725|C.1|South Africa|2020-07-22	0.0005045223	Africa
Africa|hCoV-19/South Africa/KRISP-K000584/2020|EPI ISL 509240|B.1.1.273|South Africa|2020-07-13	Africa|hCoV-19/South Africa/KRISP-K002353/2020|EPI ISL 515725|C.1|South Africa|2020-07-22	0.0006054393	Africa
Africa|hCoV-19/South Africa/KRISP-K000585/2020|EPI ISL 509241|B.1.140|South Africa|2020-07-13	Africa|hCoV-19/South Africa/KRISP-K002353/2020|EPI ISL 515725|C.1|South Africa|2020-07-22	0.0006055470	Africa
Africa|hCoV-19/South Africa/KRISP-K000586/2020|EPI ISL 509242|B.1.140|South Africa|2020-07-13	Africa|hCoV-19/South Africa/KRISP-K002353/2020|EPI ISL 515725|C.1|South Africa|2020-07-22	0.0006395392	Africa
Africa|hCoV-19/South Africa/KRISP-K000588/2020|EPI ISL 509243|B.1.1.206|South Africa|2020-07-13	Africa|hCoV-19/South Africa/KRISP-K002353/2020|EPI ISL 515725|C.1|South Africa|2020-07-22	0.0005381680	Africa
Africa|hCoV-19/South Africa/KRISP-K000589/2020|EPI ISL 509244|B.1.1.206|South Africa|2020-07-13	Africa|hCoV-19/South Africa/KRISP-K002353/2020|EPI ISL 515725|C.1|South Africa|2020-07-22	0.0005381915	Africa
Africa|hCoV-19/South Africa/KRISP-K000591/2020|EPI ISL 509245|B.1.5|South Africa|2020-07-12	Africa|hCoV-19/South Africa/KRISP-K002353/2020|EPI ISL 515725|C.1|South Africa|2020-07-22	0.0004372365	Africa
Africa|hCoV-19/South Africa/KRISP-K000592/2020|EPI ISL 509246|B.1.1.273|South Africa|2020-07-13	Africa|hCoV-19/South Africa/KRISP-K002353/2020|EPI ISL 515725|C.1|South Africa|2020-07-22	0.0005425046	Africa
Africa|hCoV-19/South Africa/KRISP-K000594/2020|EPI ISL 509247|B.1.140|South Africa|2020-07-02	Africa|hCoV-19/South Africa/KRISP-K002353/2020|EPI ISL 515725|C.1|South Africa|2020-07-22	0.0007065143	Africa
Africa|hCoV-19/South Africa/KRISP-K000595/2020|EPI ISL 509248|B.1.140|South Africa|2020-07-02	Africa|hCoV-19/South Africa/KRISP-K002353/2020|EPI ISL 515725|C.1|South Africa|2020-07-22	0.0006728572	Africa
Africa|hCoV-19/South Africa/KRISP-K000596/2020|EPI ISL 509249|B.1.1.206|South Africa|2020-07-02	Africa|hCoV-19/South Africa/KRISP-K002353/2020|EPI ISL 515725|C.1|South Africa|2020-07-22	0.0005718535	Africa
Africa|hCoV-19/South Africa/KRISP-K000597/2020|EPI ISL 509250|B.1.1.34|South Africa|2020-07-13	Africa|hCoV-19/South Africa/KRISP-K002353/2020|EPI ISL 515725|C.1|South Africa|2020-07-22	0.0004708574	Africa
Africa|hCoV-19/South Africa/KRISP-K000598/2020|EPI ISL 509251|B.1.1.206|South Africa|2020-07-03	Africa|hCoV-19/South Africa/KRISP-K002353/2020|EPI ISL 515725|C.1|South Africa|2020-07-22	0.0004372159	Africa
Africa|hCoV-19/South Africa/KRISP-K000599/2020|EPI ISL 509252|B.1.1.273|South Africa|2020-07-13	Africa|hCoV-19/South Africa/KRISP-K002353/2020|EPI ISL 515725|C.1|South Africa|2020-07-22	0.0004372159	Africa
Africa|hCoV-19/South Africa/KRISP-K000600/2020|EPI ISL 509253|B.1.1.206|South Africa|2020-07-01	Africa|hCoV-19/South Africa/KRISP-K002353/2020|EPI ISL 515725|C.1|South Africa|2020-07-22	0.0005718036	Africa
Africa|hCoV-19/South Africa/KRISP-K000601/2020|EPI ISL 509254|B.1.1.57|South Africa|2020-07-13	Africa|hCoV-19/South Africa/KRISP-K002353/2020|EPI ISL 515725|C.1|South Africa|2020-07-22	0.0004035758	Africa
Africa|hCoV-19/South Africa/KRISP-K000602/2020|EPI ISL 509255|B.1.1.206|South Africa|2020-07-01	Africa|hCoV-19/South Africa/KRISP-K002353/2020|EPI ISL 515725|C.1|South Africa|2020-07-22	0.0005381572	Africa
Africa|hCoV-19/South Africa/KRISP-K000603/2020|EPI ISL 509256|B.1.1.206|South Africa|2020-07-02	Africa|hCoV-19/South Africa/KRISP-K002353/2020|EPI ISL 515725|C.1|South Africa|2020-07-22	0.0005045003	Africa
Africa|hCoV-19/South Africa/KRISP-K000604/2020|EPI ISL 509257|C.1|South Africa|2020-07-01	Africa|hCoV-19/South Africa/KRISP-K002353/2020|EPI ISL 515725|C.1|South Africa|2020-07-22	0.0001681142	Africa
Africa|hCoV-19/South Africa/KRISP-K000606/2020|EPI ISL 509259|B.1.1.206|South Africa|2020-07-02	Africa|hCoV-19/South Africa/KRISP-K002353/2020|EPI ISL 515725|C.1|South Africa|2020-07-22	0.0006528110	Africa
Africa|hCoV-19/South Africa/KRISP-K000607/2020|EPI ISL 509260|B.1.1.57|South Africa|2020-07-13	Africa|hCoV-19/South Africa/KRISP-K002353/2020|EPI ISL 515725|C.1|South Africa|2020-07-22	0.0004708781	Africa
Africa|hCoV-19/South Africa/KRISP-K000608/2020|EPI ISL 509261|H.1|South Africa|2020-07-03	Africa|hCoV-19/South Africa/KRISP-K002353/2020|EPI ISL 515725|C.1|South Africa|2020-07-22	0.0004720273	Africa
Africa|hCoV-19/South Africa/KRISP-K000612/2020|EPI ISL 509264|B.1.1.206|South Africa|2020-07-01	Africa|hCoV-19/South Africa/KRISP-K002353/2020|EPI ISL 515725|C.1|South Africa|2020-07-22	0.0006391563	Africa
Africa|hCoV-19/South Africa/KRISP-K000613/2020|EPI ISL 509265|B.1.1.206|South Africa|2020-07-14	Africa|hCoV-19/South Africa/KRISP-K002353/2020|EPI ISL 515725|C.1|South Africa|2020-07-22	0.0006391435	Africa
Africa|hCoV-19/South Africa/KRISP-K000614/2020|EPI ISL 509266|B.1.1.206|South Africa|2020-07-02	Africa|hCoV-19/South Africa/KRISP-K002353/2020|EPI ISL 515725|C.1|South Africa|2020-07-22	0.0005381807	Africa
Africa|hCoV-19/South Africa/KRISP-K000615/2020|EPI ISL 509267|B.1.1.206|South Africa|2020-07-02	Africa|hCoV-19/South Africa/KRISP-K002353/2020|EPI ISL 515725|C.1|South Africa|2020-07-22	0.0006054778	Africa
Africa|hCoV-19/South Africa/KRISP-K000616/2020|EPI ISL 509268|B.1.1.206|South Africa|2020-07-01	Africa|hCoV-19/South Africa/KRISP-K002353/2020|EPI ISL 515725|C.1|South Africa|2020-07-22	0.0005085361	Africa
Africa|hCoV-19/South Africa/KRISP-K000617/2020|EPI ISL 509269|B.1.1.206|South Africa|2020-07-01	Africa|hCoV-19/South Africa/KRISP-K002353/2020|EPI ISL 515725|C.1|South Africa|2020-07-22	0.0005045223	Africa
Africa|hCoV-19/South Africa/KRISP-K000618/2020|EPI ISL 509270|B.1.1.206|South Africa|2020-07-03	Africa|hCoV-19/South Africa/KRISP-K002353/2020|EPI ISL 515725|C.1|South Africa|2020-07-22	0.0004708574	Africa
Africa|hCoV-19/South Africa/KRISP-K000620/2020|EPI ISL 509272|B.1.1.206|South Africa|2020-07-01	Africa|hCoV-19/South Africa/KRISP-K002353/2020|EPI ISL 515725|C.1|South Africa|2020-07-22	0.0005464450	Africa
Africa|hCoV-19/South Africa/KRISP-K000621/2020|EPI ISL 509273|B.1.140|South Africa|2020-07-02	Africa|hCoV-19/South Africa/KRISP-K002353/2020|EPI ISL 515725|C.1|South Africa|2020-07-22	0.0006784485	Africa
Africa|hCoV-19/South Africa/KRISP-K000622/2020|EPI ISL 509274|B.1.1|South Africa|2020-07-03	Africa|hCoV-19/South Africa/KRISP-K002353/2020|EPI ISL 515725|C.1|South Africa|2020-07-22	0.0003362849	Africa
Africa|hCoV-19/South Africa/KRISP-K000623/2020|EPI ISL 509275|B.1.1.206|South Africa|2020-07-04	Africa|hCoV-19/South Africa/KRISP-K002353/2020|EPI ISL 515725|C.1|South Africa|2020-07-22	0.0006054778	Africa
Africa|hCoV-19/South Africa/KRISP-K000624/2020|EPI ISL 509276|B.1.1.206|South Africa|2020-07-02	Africa|hCoV-19/South Africa/KRISP-K002353/2020|EPI ISL 515725|C.1|South Africa|2020-07-22	0.0005074816	Africa
Africa|hCoV-19/South Africa/KRISP-K000625/2020|EPI ISL 509277|B.1.1.206|South Africa|2020-07-11	Africa|hCoV-19/South Africa/KRISP-K002353/2020|EPI ISL 515725|C.1|South Africa|2020-07-22	0.0005773233	Africa
Africa|hCoV-19/South Africa/KRISP-K000626/2020|EPI ISL 509278|B.1.1.1|South Africa|2020-07-07	Africa|hCoV-19/South Africa/KRISP-K002353/2020|EPI ISL 515725|C.1|South Africa|2020-07-22	0.0002079985	Africa
Africa|hCoV-19/South Africa/KRISP-K000628/2020|EPI ISL 509279|B.1.1.206|South Africa|2020-07-12	Africa|hCoV-19/South Africa/KRISP-K002353/2020|EPI ISL 515725|C.1|South Africa|2020-07-22	0.0005045124	Africa
Africa|hCoV-19/South Africa/KRISP-K000629/2020|EPI ISL 509280|B.1.1|South Africa|2020-07-03	Africa|hCoV-19/South Africa/KRISP-K002353/2020|EPI ISL 515725|C.1|South Africa|2020-07-22	0.0004848457	Africa
Africa|hCoV-19/South Africa/KRISP-K000630/2020|EPI ISL 509281|B.1.1.206|South Africa|2020-07-03	Africa|hCoV-19/South Africa/KRISP-K002353/2020|EPI ISL 515725|C.1|South Africa|2020-07-22	0.0004708778	Africa
Africa|hCoV-19/South Africa/KRISP-K000631/2020|EPI ISL 509282|B.1.1.206|South Africa|2020-07-04	Africa|hCoV-19/South Africa/KRISP-K002353/2020|EPI ISL 515725|C.1|South Africa|2020-07-22	0.0005084671	Africa
Africa|hCoV-19/South Africa/KRISP-K000632/2020|EPI ISL 509283|B.1.1.206|South Africa|2020-07-02	Africa|hCoV-19/South Africa/KRISP-K002353/2020|EPI ISL 515725|C.1|South Africa|2020-07-22	0.0005045003	Africa
Africa|hCoV-19/South Africa/KRISP-K000633/2020|EPI ISL 509284|B.1.1.206|South Africa|2020-07-02	Africa|hCoV-19/South Africa/KRISP-K002353/2020|EPI ISL 515725|C.1|South Africa|2020-07-22	0.0004708574	Africa
Africa|hCoV-19/South Africa/KRISP-K000635/2020|EPI ISL 509285|B.1|South Africa|2020-07-07	Africa|hCoV-19/South Africa/KRISP-K002353/2020|EPI ISL 515725|C.1|South Africa|2020-07-22	0.0006055063	Africa
Africa|hCoV-19/South Africa/KRISP-K000637/2020|EPI ISL 509287|B.1.106|South Africa|2020-07-13	Africa|hCoV-19/South Africa/KRISP-K002353/2020|EPI ISL 515725|C.1|South Africa|2020-07-22	0.0005381699	Africa
Africa|hCoV-19/South Africa/KRISP-K000639/2020|EPI ISL 509288|C.1|South Africa|2020-07-13	Africa|hCoV-19/South Africa/KRISP-K002353/2020|EPI ISL 515725|C.1|South Africa|2020-07-22	0.0001353256	Africa
Africa|hCoV-19/South Africa/KRISP-K000640/2020|EPI ISL 509289|B.1.5.31|South Africa|2020-07-13	Africa|hCoV-19/South Africa/KRISP-K002353/2020|EPI ISL 515725|C.1|South Africa|2020-07-22	0.0005381826	Africa
Africa|hCoV-19/South Africa/KRISP-K000641/2020|EPI ISL 509290|B.1.1.34|South Africa|2020-07-13	Africa|hCoV-19/South Africa/KRISP-K002353/2020|EPI ISL 515725|C.1|South Africa|2020-07-22	0.0006055306	Africa
Africa|hCoV-19/South Africa/KRISP-K000643/2020|EPI ISL 509292|C.1|South Africa|2020-07-10	Africa|hCoV-19/South Africa/KRISP-K002353/2020|EPI ISL 515725|C.1|South Africa|2020-07-22	0.0001344886	Africa
Africa|hCoV-19/South Africa/KRISP-K000649/2020|EPI ISL 509293|B.1.5.19|South Africa|2020-07-13	Africa|hCoV-19/South Africa/KRISP-K002353/2020|EPI ISL 515725|C.1|South Africa|2020-07-22	0.0007064669	Africa
Africa|hCoV-19/South Africa/KRISP-K000650/2020|EPI ISL 509294|B.1.1.206|South Africa|2020-07-13	Africa|hCoV-19/South Africa/KRISP-K002353/2020|EPI ISL 515725|C.1|South Africa|2020-07-22	0.0005717652	Africa
Africa|hCoV-19/South Africa/KRISP-K000652/2020|EPI ISL 509296|B.1.1.273|South Africa|2020-07-13	Africa|hCoV-19/South Africa/KRISP-K002353/2020|EPI ISL 515725|C.1|South Africa|2020-07-22	0.0005717787	Africa
Africa|hCoV-19/South Africa/KRISP-K000655/2020|EPI ISL 509298|B.1.1.254|South Africa|2020-07-12	Africa|hCoV-19/South Africa/KRISP-K002353/2020|EPI ISL 515725|C.1|South Africa|2020-07-22	0.0004197912	Africa
Africa|hCoV-19/South Africa/KRISP-K000658/2020|EPI ISL 509299|C.1|South Africa|2020-07-13	Africa|hCoV-19/South Africa/KRISP-K002353/2020|EPI ISL 515725|C.1|South Africa|2020-07-22	0.0003026569	Africa
Africa|hCoV-19/South Africa/KRISP-K000659/2020|EPI ISL 509300|B.1.1.206|South Africa|2020-07-13	Africa|hCoV-19/South Africa/KRISP-K002353/2020|EPI ISL 515725|C.1|South Africa|2020-07-22	0.0005718998	Africa
Africa|hCoV-19/South Africa/KRISP-K001035/2020|EPI ISL 509301|H.1|South Africa|2020-07-17	Africa|hCoV-19/South Africa/KRISP-K002353/2020|EPI ISL 515725|C.1|South Africa|2020-07-22	0.0004372263	Africa
Africa|hCoV-19/South Africa/KRISP-K001037/2020|EPI ISL 509302|B.1.140|South Africa|2020-07-16	Africa|hCoV-19/South Africa/KRISP-K002353/2020|EPI ISL 515725|C.1|South Africa|2020-07-22	0.0006055470	Africa
Africa|hCoV-19/South Africa/KRISP-K001038/2020|EPI ISL 509303|B.1.1.273|South Africa|2020-07-16	Africa|hCoV-19/South Africa/KRISP-K002353/2020|EPI ISL 515725|C.1|South Africa|2020-07-22	0.0005717787	Africa
Africa|hCoV-19/South Africa/KRISP-K001041/2020|EPI ISL 509304|B.1.1.273|South Africa|2020-07-16	Africa|hCoV-19/South Africa/KRISP-K002353/2020|EPI ISL 515725|C.1|South Africa|2020-07-22	0.0006054657	Africa
Africa|hCoV-19/South Africa/KRISP-K001043/2020|EPI ISL 509305|B.1.5.16|South Africa|2020-07-02	Africa|hCoV-19/South Africa/KRISP-K002353/2020|EPI ISL 515725|C.1|South Africa|2020-07-22	0.0007738145	Africa
Africa|hCoV-19/South Africa/KRISP-K001044/2020|EPI ISL 509306|B.1.1|South Africa|2020-07-18	Africa|hCoV-19/South Africa/KRISP-K002353/2020|EPI ISL 515725|C.1|South Africa|2020-07-22	0.0003699370	Africa
Africa|hCoV-19/South Africa/KRISP-K001045/2020|EPI ISL 509307|C.2|South Africa|2020-07-18	Africa|hCoV-19/South Africa/KRISP-K002353/2020|EPI ISL 515725|C.1|South Africa|2020-07-22	0.0003363063	Africa
Africa|hCoV-19/South Africa/KRISP-K001049/2020|EPI ISL 509308|B.1.1.34|South Africa|2020-07-16	Africa|hCoV-19/South Africa/KRISP-K002353/2020|EPI ISL 515725|C.1|South Africa|2020-07-22	0.0006054800	Africa
Africa|hCoV-19/South Africa/KRISP-K001051/2020|EPI ISL 509309|B.1.1.206|South Africa|2020-07-14	Africa|hCoV-19/South Africa/KRISP-K002353/2020|EPI ISL 515725|C.1|South Africa|2020-07-22	0.0006055163	Africa
Africa|hCoV-19/South Africa/KRISP-K001052/2020|EPI ISL 509310|B.1.1.206|South Africa|2020-07-14	Africa|hCoV-19/South Africa/KRISP-K002353/2020|EPI ISL 515725|C.1|South Africa|2020-07-22	0.0005381572	Africa
Africa|hCoV-19/South Africa/KRISP-K001053/2020|EPI ISL 509311|B.1.1.206|South Africa|2020-07-03	Africa|hCoV-19/South Africa/KRISP-K002353/2020|EPI ISL 515725|C.1|South Africa|2020-07-22	0.0004721163	Africa
Africa|hCoV-19/South Africa/KRISP-K001055/2020|EPI ISL 509313|B.1.1.62|South Africa|2020-07-13	Africa|hCoV-19/South Africa/KRISP-K002353/2020|EPI ISL 515725|C.1|South Africa|2020-07-22	0.0005045562	Africa
Africa|hCoV-19/South Africa/KRISP-K001057/2020|EPI ISL 509314|B.1.1.254|South Africa|2020-07-03	Africa|hCoV-19/South Africa/KRISP-K002353/2020|EPI ISL 515725|C.1|South Africa|2020-07-22	0.0004371969	Africa
Africa|hCoV-19/South Africa/KRISP-K001059/2020|EPI ISL 509316|B.1.1|South Africa|2020-07-01	Africa|hCoV-19/South Africa/KRISP-K002353/2020|EPI ISL 515725|C.1|South Africa|2020-07-22	0.0005718171	Africa
Africa|hCoV-19/South Africa/KRISP-K001061/2020|EPI ISL 509317|B.1.1.206|South Africa|2020-07-04	Africa|hCoV-19/South Africa/KRISP-K002353/2020|EPI ISL 515725|C.1|South Africa|2020-07-22	0.0004372072	Africa
Africa|hCoV-19/South Africa/KRISP-K001062/2020|EPI ISL 509318|B.1.1.206|South Africa|2020-07-03	Africa|hCoV-19/South Africa/KRISP-K002353/2020|EPI ISL 515725|C.1|South Africa|2020-07-22	0.0004708574	Africa
Africa|hCoV-19/South Africa/KRISP-K001063/2020|EPI ISL 509319|B.1.5|South Africa|2020-07-03	Africa|hCoV-19/South Africa/KRISP-K002353/2020|EPI ISL 515725|C.1|South Africa|2020-07-22	0.0006391886	Africa
Africa|hCoV-19/South Africa/KRISP-K001064/2020|EPI ISL 509320|B.1.1.273|South Africa|2020-07-03	Africa|hCoV-19/South Africa/KRISP-K002353/2020|EPI ISL 515725|C.1|South Africa|2020-07-22	0.0004372350	Africa
Africa|hCoV-19/South Africa/KRISP-K001065/2020|EPI ISL 509321|B.1.1|South Africa|2020-07-03	Africa|hCoV-19/South Africa/KRISP-K002353/2020|EPI ISL 515725|C.1|South Africa|2020-07-22	0.0004035853	Africa
Africa|hCoV-19/South Africa/KRISP-K001067/2020|EPI ISL 509323|B.1.1.206|South Africa|2020-07-02	Africa|hCoV-19/South Africa/KRISP-K002353/2020|EPI ISL 515725|C.1|South Africa|2020-07-22	0.0005381915	Africa
Africa|hCoV-19/South Africa/KRISP-K001068/2020|EPI ISL 509324|C.1|South Africa|2020-07-14	Africa|hCoV-19/South Africa/KRISP-K002353/2020|EPI ISL 515725|C.1|South Africa|2020-07-22	0.0002017411	Africa
Africa|hCoV-19/South Africa/KRISP-K001071/2020|EPI ISL 509325|B.1.1.273|South Africa|2020-07-18	Africa|hCoV-19/South Africa/KRISP-K002353/2020|EPI ISL 515725|C.1|South Africa|2020-07-22	0.0005045122	Africa
Africa|hCoV-19/South Africa/KRISP-K001072/2020|EPI ISL 509326|B.1.1.206|South Africa|2020-07-14	Africa|hCoV-19/South Africa/KRISP-K002353/2020|EPI ISL 515725|C.1|South Africa|2020-07-22	0.0004371969	Africa
Africa|hCoV-19/South Africa/KRISP-K001073/2020|EPI ISL 509327|B.1.1|South Africa|2020-07-14	Africa|hCoV-19/South Africa/KRISP-K002353/2020|EPI ISL 515725|C.1|South Africa|2020-07-22	0.0005381572	Africa
Africa|hCoV-19/South Africa/KRISP-K001074/2020|EPI ISL 509328|C.1|South Africa|2020-07-14	Africa|hCoV-19/South Africa/KRISP-K002353/2020|EPI ISL 515725|C.1|South Africa|2020-07-22	0.0002353796	Africa
Africa|hCoV-19/South Africa/KRISP-K001075/2020|EPI ISL 509329|C.1|South Africa|2020-07-02	Africa|hCoV-19/South Africa/KRISP-K002353/2020|EPI ISL 515725|C.1|South Africa|2020-07-22	0.0002017411	Africa
Africa|hCoV-19/South Africa/KRISP-K001076/2020|EPI ISL 509330|B.1.1|South Africa|2020-07-04	Africa|hCoV-19/South Africa/KRISP-K002353/2020|EPI ISL 515725|C.1|South Africa|2020-07-22	0.0004035582	Africa
Africa|hCoV-19/South Africa/KRISP-K001077/2020|EPI ISL 509331|B.1.1|South Africa|2020-07-03	Africa|hCoV-19/South Africa/KRISP-K002353/2020|EPI ISL 515725|C.1|South Africa|2020-07-22	0.0004708685	Africa
Africa|hCoV-19/South Africa/KRISP-K001078/2020|EPI ISL 509332|H.1|South Africa|2020-07-03	Africa|hCoV-19/South Africa/KRISP-K002353/2020|EPI ISL 515725|C.1|South Africa|2020-07-22	0.0004372262	Africa
Africa|hCoV-19/South Africa/KRISP-K001079/2020|EPI ISL 509333|B.1.1.273|South Africa|2020-07-03	Africa|hCoV-19/South Africa/KRISP-K002353/2020|EPI ISL 515725|C.1|South Africa|2020-07-22	0.0005717787	Africa
Africa|hCoV-19/South Africa/KRISP-K001080/2020|EPI ISL 509334|B.1.1|South Africa|2020-07-01	Africa|hCoV-19/South Africa/KRISP-K002353/2020|EPI ISL 515725|C.1|South Africa|2020-07-22	0.0004372072	Africa
Africa|hCoV-19/South Africa/KRISP-K001082/2020|EPI ISL 509335|B.1.1.40|South Africa|2020-07-18	Africa|hCoV-19/South Africa/KRISP-K002353/2020|EPI ISL 515725|C.1|South Africa|2020-07-22	0.0005718036	Africa
Africa|hCoV-19/South Africa/KRISP-K001084/2020|EPI ISL 509337|C.1|South Africa|2020-07-03	Africa|hCoV-19/South Africa/KRISP-K002353/2020|EPI ISL 515725|C.1|South Africa|2020-07-22	0.0002689990	Africa
Africa|hCoV-19/South Africa/KRISP-K001085/2020|EPI ISL 509338|C.1|South Africa|2020-07-13	Africa|hCoV-19/South Africa/KRISP-K002353/2020|EPI ISL 515725|C.1|South Africa|2020-07-22	0.0001681142	Africa
Africa|hCoV-19/South Africa/KRISP-K001087/2020|EPI ISL 509339|B.1.1.56|South Africa|2020-07-13	Africa|hCoV-19/South Africa/KRISP-K002353/2020|EPI ISL 515725|C.1|South Africa|2020-07-22	0.0005718535	Africa
Africa|hCoV-19/South Africa/KRISP-K001088/2020|EPI ISL 509340|B.1.1.99|South Africa|2020-07-13	Africa|hCoV-19/South Africa/KRISP-K002353/2020|EPI ISL 515725|C.1|South Africa|2020-07-22	0.0003699209	Africa
Africa|hCoV-19/South Africa/KRISP-K001091/2020|EPI ISL 509342|B.1.1.206|South Africa|2020-07-10	Africa|hCoV-19/South Africa/KRISP-K002353/2020|EPI ISL 515725|C.1|South Africa|2020-07-22	0.0005381572	Africa
Africa|hCoV-19/South Africa/KRISP-K001096/2020|EPI ISL 509345|B.1.1.206|South Africa|2020-07-13	Africa|hCoV-19/South Africa/KRISP-K002353/2020|EPI ISL 515725|C.1|South Africa|2020-07-22	0.0005718151	Africa
Africa|hCoV-19/South Africa/KRISP-K001097/2020|EPI ISL 509346|B.1.1|South Africa|2020-07-13	Africa|hCoV-19/South Africa/KRISP-K002353/2020|EPI ISL 515725|C.1|South Africa|2020-07-22	0.0006054800	Africa
Africa|hCoV-19/South Africa/KRISP-K001098/2020|EPI ISL 509347|B.1.1|South Africa|2020-07-10	Africa|hCoV-19/South Africa/KRISP-K002353/2020|EPI ISL 515725|C.1|South Africa|2020-07-22	0.0004035677	Africa
Africa|hCoV-19/South Africa/KRISP-K001099/2020|EPI ISL 509348|B.1.1.62|South Africa|2020-07-13	Africa|hCoV-19/South Africa/KRISP-K002353/2020|EPI ISL 515725|C.1|South Africa|2020-07-22	0.0004708780	Africa
Africa|hCoV-19/South Africa/KRISP-K001101/2020|EPI ISL 509350|C.1|South Africa|2020-07-10	Africa|hCoV-19/South Africa/KRISP-K002353/2020|EPI ISL 515725|C.1|South Africa|2020-07-22	0.0001681215	Africa
Africa|hCoV-19/South Africa/KRISP-K001103/2020|EPI ISL 509352|B.1.1.206|South Africa|2020-07-13	Africa|hCoV-19/South Africa/KRISP-K002353/2020|EPI ISL 515725|C.1|South Africa|2020-07-22	0.0005045003	Africa
Africa|hCoV-19/South Africa/KRISP-K001104/2020|EPI ISL 509353|C.1|South Africa|2020-07-13	Africa|hCoV-19/South Africa/KRISP-K002353/2020|EPI ISL 515725|C.1|South Africa|2020-07-22	0.0002353749	Africa
Africa|hCoV-19/South Africa/KRISP-K001105/2020|EPI ISL 509354|B.1.1.206|South Africa|2020-07-10	Africa|hCoV-19/South Africa/KRISP-K002353/2020|EPI ISL 515725|C.1|South Africa|2020-07-22	0.0005045122	Africa
Africa|hCoV-19/South Africa/KRISP-K001109/2020|EPI ISL 509356|B.1.1.34|South Africa|2020-07-16	Africa|hCoV-19/South Africa/KRISP-K002353/2020|EPI ISL 515725|C.1|South Africa|2020-07-22	0.0004708574	Africa
Africa|hCoV-19/South Africa/KRISP-K001110/2020|EPI ISL 509357|C.1|South Africa|2020-07-17	Africa|hCoV-19/South Africa/KRISP-K002353/2020|EPI ISL 515725|C.1|South Africa|2020-07-22	0.0002017499	Africa
Africa|hCoV-19/South Africa/KRISP-K001112/2020|EPI ISL 509358|B.1.5|South Africa|2020-07-17	Africa|hCoV-19/South Africa/KRISP-K002353/2020|EPI ISL 515725|C.1|South Africa|2020-07-22	0.0005718804	Africa
Africa|hCoV-19/South Africa/KRISP-K001113/2020|EPI ISL 509359|B.1|South Africa|2020-07-14	Africa|hCoV-19/South Africa/KRISP-K002353/2020|EPI ISL 515725|C.1|South Africa|2020-07-22	0.0006470518	Africa
Africa|hCoV-19/South Africa/KRISP-K001114/2020|EPI ISL 509360|B.1.1|South Africa|2020-07-17	Africa|hCoV-19/South Africa/KRISP-K002353/2020|EPI ISL 515725|C.1|South Africa|2020-07-22	0.0003699208	Africa
Africa|hCoV-19/South Africa/KRISP-K001115/2020|EPI ISL 509361|B.1|South Africa|2020-07-14	Africa|hCoV-19/South Africa/KRISP-K002353/2020|EPI ISL 515725|C.1|South Africa|2020-07-22	0.0006728707	Africa
Africa|hCoV-19/South Africa/KRISP-K001116/2020|EPI ISL 509362|C.1|South Africa|2020-07-16	Africa|hCoV-19/South Africa/KRISP-K002353/2020|EPI ISL 515725|C.1|South Africa|2020-07-22	0.0002353898	Africa
Africa|hCoV-19/South Africa/KRISP-K001117/2020|EPI ISL 509363|H.1|South Africa|2020-07-17	Africa|hCoV-19/South Africa/KRISP-K002353/2020|EPI ISL 515725|C.1|South Africa|2020-07-22	0.0005045342	Africa
Africa|hCoV-19/South Africa/KRISP-K001118/2020|EPI ISL 509364|B.1.1.206|South Africa|2020-07-16	Africa|hCoV-19/South Africa/KRISP-K002353/2020|EPI ISL 515725|C.1|South Africa|2020-07-22	0.0004708574	Africa
Africa|hCoV-19/South Africa/KRISP-K001121/2020|EPI ISL 509365|B.1.1.273|South Africa|2020-07-16	Africa|hCoV-19/South Africa/KRISP-K002353/2020|EPI ISL 515725|C.1|South Africa|2020-07-22	0.0005045021	Africa
Africa|hCoV-19/South Africa/KRISP-K001122/2020|EPI ISL 515801|B.1.106|South Africa|2020-07-16	Africa|hCoV-19/South Africa/KRISP-K002353/2020|EPI ISL 515725|C.1|South Africa|2020-07-22	0.0005718171	Africa
Africa|hCoV-19/South Africa/KRISP-K001123/2020|EPI ISL 509366|B.1.1.34|South Africa|2020-07-15	Africa|hCoV-19/South Africa/KRISP-K002353/2020|EPI ISL 515725|C.1|South Africa|2020-07-22	0.0004708574	Africa
Africa|hCoV-19/South Africa/KRISP-K001124/2020|EPI ISL 509367|B.1.1.40|South Africa|2020-07-16	Africa|hCoV-19/South Africa/KRISP-K002353/2020|EPI ISL 515725|C.1|South Africa|2020-07-22	0.0006054514	Africa
Africa|hCoV-19/South Africa/KRISP-K001125/2020|EPI ISL 509368|B.1.1.117|South Africa|2020-07-16	Africa|hCoV-19/South Africa/KRISP-K002353/2020|EPI ISL 515725|C.1|South Africa|2020-07-22	0.0004708480	Africa
Africa|hCoV-19/South Africa/KRISP-K001126/2020|EPI ISL 509369|B.1.5|South Africa|2020-07-16	Africa|hCoV-19/South Africa/KRISP-K002353/2020|EPI ISL 515725|C.1|South Africa|2020-07-22	0.0006391434	Africa
Africa|hCoV-19/South Africa/KRISP-K001128/2020|EPI ISL 509371|B.1.1.273|South Africa|2020-07-16	Africa|hCoV-19/South Africa/KRISP-K002353/2020|EPI ISL 515725|C.1|South Africa|2020-07-22	0.0004433037	Africa
Africa|hCoV-19/South Africa/KRISP-K001317/2020|EPI ISL 515802|B.1.1.62|South Africa|2020-07-17	Africa|hCoV-19/South Africa/KRISP-K002353/2020|EPI ISL 515725|C.1|South Africa|2020-07-22	0.0005045222	Africa
Africa|hCoV-19/South Africa/KRISP-K001318/2020|EPI ISL 515803|B.1.1|South Africa|2020-07-18	Africa|hCoV-19/South Africa/KRISP-K002353/2020|EPI ISL 515725|C.1|South Africa|2020-07-22	0.0005045223	Africa
Africa|hCoV-19/South Africa/KRISP-K001319/2020|EPI ISL 515804|B.1.1.40|South Africa|2020-07-18	Africa|hCoV-19/South Africa/KRISP-K002353/2020|EPI ISL 515725|C.1|South Africa|2020-07-22	0.0004708574	Africa
Africa|hCoV-19/South Africa/KRISP-K001320/2020|EPI ISL 515805|C.6|South Africa|2020-07-18	Africa|hCoV-19/South Africa/KRISP-K002353/2020|EPI ISL 515725|C.1|South Africa|2020-07-22	0.0005046989	Africa
Africa|hCoV-19/South Africa/KRISP-K001321/2020|EPI ISL 515806|B.1.5.31|South Africa|2020-07-18	Africa|hCoV-19/South Africa/KRISP-K002353/2020|EPI ISL 515725|C.1|South Africa|2020-07-22	0.0006391585	Africa
Africa|hCoV-19/South Africa/KRISP-K001322/2020|EPI ISL 515807|B.1.1.57|South Africa|2020-07-18	Africa|hCoV-19/South Africa/KRISP-K002353/2020|EPI ISL 515725|C.1|South Africa|2020-07-22	0.0005045122	Africa
Africa|hCoV-19/South Africa/KRISP-K001323/2020|EPI ISL 515808|B.1|South Africa|2020-07-18	Africa|hCoV-19/South Africa/KRISP-K002353/2020|EPI ISL 515725|C.1|South Africa|2020-07-22	0.0006055470	Africa
Africa|hCoV-19/South Africa/KRISP-K001324/2020|EPI ISL 515809|B.1.5.16|South Africa|2020-07-18	Africa|hCoV-19/South Africa/KRISP-K002353/2020|EPI ISL 515725|C.1|South Africa|2020-07-22	0.0007401554	Africa
Africa|hCoV-19/South Africa/KRISP-K001325/2020|EPI ISL 515810|H.1|South Africa|2020-07-18	Africa|hCoV-19/South Africa/KRISP-K002353/2020|EPI ISL 515725|C.1|South Africa|2020-07-22	0.0005045122	Africa
Africa|hCoV-19/South Africa/KRISP-K001326/2020|EPI ISL 515811|B.1.1.34|South Africa|2020-07-18	Africa|hCoV-19/South Africa/KRISP-K002353/2020|EPI ISL 515725|C.1|South Africa|2020-07-22	0.0005045003	Africa
Africa|hCoV-19/South Africa/KRISP-K001327/2020|EPI ISL 515812|B.1.5.16|South Africa|2020-07-18	Africa|hCoV-19/South Africa/KRISP-K002353/2020|EPI ISL 515725|C.1|South Africa|2020-07-22	0.0006055327	Africa
Africa|hCoV-19/South Africa/KRISP-K001328/2020|EPI ISL 515813|B.1.1.34|South Africa|2020-07-18	Africa|hCoV-19/South Africa/KRISP-K002353/2020|EPI ISL 515725|C.1|South Africa|2020-07-22	0.0006055042	Africa
Africa|hCoV-19/South Africa/KRISP-K001329/2020|EPI ISL 515814|B.1.1.206|South Africa|2020-07-18	Africa|hCoV-19/South Africa/KRISP-K002353/2020|EPI ISL 515725|C.1|South Africa|2020-07-22	0.0005717901	Africa
Africa|hCoV-19/South Africa/KRISP-K001330/2020|EPI ISL 515815|B.1.1.206|South Africa|2020-07-18	Africa|hCoV-19/South Africa/KRISP-K002353/2020|EPI ISL 515725|C.1|South Africa|2020-07-22	0.0005045003	Africa
Africa|hCoV-19/South Africa/KRISP-K001331/2020|EPI ISL 515816|B.1.1.206|South Africa|2020-07-19	Africa|hCoV-19/South Africa/KRISP-K002353/2020|EPI ISL 515725|C.1|South Africa|2020-07-22	0.0005045122	Africa
Africa|hCoV-19/South Africa/KRISP-K001332/2020|EPI ISL 515817|B.1.1.62|South Africa|2020-07-19	Africa|hCoV-19/South Africa/KRISP-K002353/2020|EPI ISL 515725|C.1|South Africa|2020-07-22	0.0005381680	Africa
Africa|hCoV-19/South Africa/KRISP-K001333/2020|EPI ISL 515818|B.1.1.206|South Africa|2020-07-19	Africa|hCoV-19/South Africa/KRISP-K002353/2020|EPI ISL 515725|C.1|South Africa|2020-07-22	0.0005045021	Africa
Africa|hCoV-19/South Africa/KRISP-K001334/2020|EPI ISL 515819|B.1.1.206|South Africa|2020-07-19	Africa|hCoV-19/South Africa/KRISP-K002353/2020|EPI ISL 515725|C.1|South Africa|2020-07-22	0.0005381807	Africa
Africa|hCoV-19/South Africa/KRISP-K001335/2020|EPI ISL 515820|B.1.1.206|South Africa|2020-07-19	Africa|hCoV-19/South Africa/KRISP-K002353/2020|EPI ISL 515725|C.1|South Africa|2020-07-22	0.0006391562	Africa
Africa|hCoV-19/South Africa/KRISP-K001336/2020|EPI ISL 515821|B.1.1.62|South Africa|2020-07-19	Africa|hCoV-19/South Africa/KRISP-K002353/2020|EPI ISL 515725|C.1|South Africa|2020-07-22	0.0004372350	Africa
Africa|hCoV-19/South Africa/KRISP-K001337/2020|EPI ISL 515822|B.1.1.206|South Africa|2020-07-19	Africa|hCoV-19/South Africa/KRISP-K002353/2020|EPI ISL 515725|C.1|South Africa|2020-07-22	0.0005381915	Africa
Africa|hCoV-19/South Africa/KRISP-K001338/2020|EPI ISL 515823|B.1.5.16|South Africa|2020-07-18	Africa|hCoV-19/South Africa/KRISP-K002353/2020|EPI ISL 515725|C.1|South Africa|2020-07-22	0.0006055327	Africa
Africa|hCoV-19/South Africa/KRISP-K001339/2020|EPI ISL 515824|B.1.1.57|South Africa|2020-07-10	Africa|hCoV-19/South Africa/KRISP-K002353/2020|EPI ISL 515725|C.1|South Africa|2020-07-22	0.0005393834	Africa
Africa|hCoV-19/South Africa/KRISP-K001340/2020|EPI ISL 515825|B.1.1.206|South Africa|2020-07-10	Africa|hCoV-19/South Africa/KRISP-K002353/2020|EPI ISL 515725|C.1|South Africa|2020-07-22	0.0005718287	Africa
Africa|hCoV-19/South Africa/KRISP-K001341/2020|EPI ISL 515826|B.1.1.56|South Africa|2020-07-10	Africa|hCoV-19/South Africa/KRISP-K002353/2020|EPI ISL 515725|C.1|South Africa|2020-07-22	0.0005381680	Africa
Africa|hCoV-19/South Africa/KRISP-K001344/2020|EPI ISL 515829|B.1.1.254|South Africa|2020-07-13	Africa|hCoV-19/South Africa/KRISP-K002353/2020|EPI ISL 515725|C.1|South Africa|2020-07-22	0.0004708480	Africa
Africa|hCoV-19/South Africa/KRISP-K001345/2020|EPI ISL 515830|B.1.106|South Africa|2020-07-13	Africa|hCoV-19/South Africa/KRISP-K002353/2020|EPI ISL 515725|C.1|South Africa|2020-07-22	0.0006728255	Africa
Africa|hCoV-19/South Africa/KRISP-K001346/2020|EPI ISL 515831|H.1|South Africa|2020-07-13	Africa|hCoV-19/South Africa/KRISP-K002353/2020|EPI ISL 515725|C.1|South Africa|2020-07-22	0.0004708686	Africa
Africa|hCoV-19/South Africa/KRISP-K001347/2020|EPI ISL 515832|H.1|South Africa|2020-07-01	Africa|hCoV-19/South Africa/KRISP-K002353/2020|EPI ISL 515725|C.1|South Africa|2020-07-22	0.0004035677	Africa
Africa|hCoV-19/South Africa/KRISP-K001348/2020|EPI ISL 515833|B.1.5|South Africa|2020-07-01	Africa|hCoV-19/South Africa/KRISP-K002353/2020|EPI ISL 515725|C.1|South Africa|2020-07-22	0.0006055470	Africa
Africa|hCoV-19/South Africa/KRISP-K001349/2020|EPI ISL 515834|B.1.5|South Africa|2020-07-01	Africa|hCoV-19/South Africa/KRISP-K002353/2020|EPI ISL 515725|C.1|South Africa|2020-07-22	0.0006783863	Africa
Africa|hCoV-19/South Africa/KRISP-K001350/2020|EPI ISL 515835|B.1.1.273|South Africa|2020-06-30	Africa|hCoV-19/South Africa/KRISP-K002353/2020|EPI ISL 515725|C.1|South Africa|2020-07-22	0.0005045023	Africa
Africa|hCoV-19/South Africa/KRISP-K001351/2020|EPI ISL 515836|B.1.1.206|South Africa|2020-07-01	Africa|hCoV-19/South Africa/KRISP-K002353/2020|EPI ISL 515725|C.1|South Africa|2020-07-22	0.0006391562	Africa
Africa|hCoV-19/South Africa/KRISP-K001352/2020|EPI ISL 515837|B.1.1|South Africa|2020-06-24	Africa|hCoV-19/South Africa/KRISP-K002353/2020|EPI ISL 515725|C.1|South Africa|2020-07-22	0.0004371969	Africa
Africa|hCoV-19/South Africa/KRISP-K001353/2020|EPI ISL 515838|B.1.1.1|South Africa|2020-07-01	Africa|hCoV-19/South Africa/KRISP-K002353/2020|EPI ISL 515725|C.1|South Africa|2020-07-22	0.0004035838	Africa
Africa|hCoV-19/South Africa/KRISP-K001354/2020|EPI ISL 515839|B.1.1.273|South Africa|2020-07-01	Africa|hCoV-19/South Africa/KRISP-K002353/2020|EPI ISL 515725|C.1|South Africa|2020-07-22	0.0005718171	Africa
Africa|hCoV-19/South Africa/KRISP-K001355/2020|EPI ISL 515840|B.1.1.273|South Africa|2020-07-17	Africa|hCoV-19/South Africa/KRISP-K002353/2020|EPI ISL 515725|C.1|South Africa|2020-07-22	0.0004708591	Africa
Africa|hCoV-19/South Africa/KRISP-K001356/2020|EPI ISL 515841|B.1.1.34|South Africa|2020-07-16	Africa|hCoV-19/South Africa/KRISP-K002353/2020|EPI ISL 515725|C.1|South Africa|2020-07-22	0.0004372159	Africa
Africa|hCoV-19/South Africa/KRISP-K001357/2020|EPI ISL 515842|C.1|South Africa|2020-07-16	Africa|hCoV-19/South Africa/KRISP-K002353/2020|EPI ISL 515725|C.1|South Africa|2020-07-22	0.0003699444	Africa
Africa|hCoV-19/South Africa/KRISP-K001358/2020|EPI ISL 515843|H.1|South Africa|2020-07-15	Africa|hCoV-19/South Africa/KRISP-K002353/2020|EPI ISL 515725|C.1|South Africa|2020-07-22	0.0004708891	Africa
Africa|hCoV-19/South Africa/KRISP-K001359/2020|EPI ISL 515844|B.1.1.273|South Africa|2020-07-16	Africa|hCoV-19/South Africa/KRISP-K002353/2020|EPI ISL 515725|C.1|South Africa|2020-07-22	0.0006054250	Africa
Africa|hCoV-19/South Africa/KRISP-K001360/2020|EPI ISL 515845|B.1.1.206|South Africa|2020-07-16	Africa|hCoV-19/South Africa/KRISP-K002353/2020|EPI ISL 515725|C.1|South Africa|2020-07-22	0.0006055042	Africa
Africa|hCoV-19/South Africa/KRISP-K001361/2020|EPI ISL 515846|C.1|South Africa|2020-07-16	Africa|hCoV-19/South Africa/KRISP-K002353/2020|EPI ISL 515725|C.1|South Africa|2020-07-22	0.0003026899	Africa
Africa|hCoV-19/South Africa/KRISP-K001362/2020|EPI ISL 515847|B.1.1|South Africa|2020-07-15	Africa|hCoV-19/South Africa/KRISP-K002353/2020|EPI ISL 515725|C.1|South Africa|2020-07-22	0.0004372262	Africa
Africa|hCoV-19/South Africa/KRISP-K001363/2020|EPI ISL 515848|H.1|South Africa|2020-07-17	Africa|hCoV-19/South Africa/KRISP-K002353/2020|EPI ISL 515725|C.1|South Africa|2020-07-22	0.0004708686	Africa
Africa|hCoV-19/South Africa/KRISP-K001364/2020|EPI ISL 515849|B.1.1.273|South Africa|2020-07-16	Africa|hCoV-19/South Africa/KRISP-K002353/2020|EPI ISL 515725|C.1|South Africa|2020-07-22	0.0004371969	Africa
Africa|hCoV-19/South Africa/KRISP-K001365/2020|EPI ISL 515850|B.1.1.273|South Africa|2020-07-16	Africa|hCoV-19/South Africa/KRISP-K002353/2020|EPI ISL 515725|C.1|South Africa|2020-07-22	0.0005381807	Africa
Africa|hCoV-19/South Africa/KRISP-K001366/2020|EPI ISL 515851|B.1.140|South Africa|2020-07-16	Africa|hCoV-19/South Africa/KRISP-K002353/2020|EPI ISL 515725|C.1|South Africa|2020-07-22	0.0007401904	Africa
Africa|hCoV-19/South Africa/KRISP-K001367/2020|EPI ISL 515852|B.1.1.273|South Africa|2020-07-16	Africa|hCoV-19/South Africa/KRISP-K002353/2020|EPI ISL 515725|C.1|South Africa|2020-07-22	0.0004371969	Africa
Africa|hCoV-19/South Africa/KRISP-K001368/2020|EPI ISL 515853|B.1.1.273|South Africa|2020-07-15	Africa|hCoV-19/South Africa/KRISP-K002353/2020|EPI ISL 515725|C.1|South Africa|2020-07-22	0.0005381338	Africa
Africa|hCoV-19/South Africa/KRISP-K001370/2020|EPI ISL 515855|H.1|South Africa|2020-07-15	Africa|hCoV-19/South Africa/KRISP-K002353/2020|EPI ISL 515725|C.1|South Africa|2020-07-22	0.0004051110	Africa
Africa|hCoV-19/South Africa/KRISP-K001372/2020|EPI ISL 515857|B.1.1.52|South Africa|2020-07-15	Africa|hCoV-19/South Africa/KRISP-K002353/2020|EPI ISL 515725|C.1|South Africa|2020-07-22	0.0004718095	Africa
Africa|hCoV-19/South Africa/KRISP-K001373/2020|EPI ISL 515858|B.1.1.273|South Africa|2020-07-17	Africa|hCoV-19/South Africa/KRISP-K002353/2020|EPI ISL 515725|C.1|South Africa|2020-07-22	0.0005381573	Africa
Africa|hCoV-19/South Africa/KRISP-K001374/2020|EPI ISL 515859|B.1.1.273|South Africa|2020-07-16	Africa|hCoV-19/South Africa/KRISP-K002353/2020|EPI ISL 515725|C.1|South Africa|2020-07-22	0.0005381826	Africa
Africa|hCoV-19/South Africa/KRISP-K001375/2020|EPI ISL 515860|B.1.1.273|South Africa|2020-07-16	Africa|hCoV-19/South Africa/KRISP-K002353/2020|EPI ISL 515725|C.1|South Africa|2020-07-22	0.0005717787	Africa
Africa|hCoV-19/South Africa/KRISP-K001377/2020|EPI ISL 515862|B.1.1.206|South Africa|2020-07-16	Africa|hCoV-19/South Africa/KRISP-K002353/2020|EPI ISL 515725|C.1|South Africa|2020-07-22	0.0004708574	Africa
Africa|hCoV-19/South Africa/KRISP-K001378/2020|EPI ISL 515863|B.1.1.117|South Africa|2020-07-17	Africa|hCoV-19/South Africa/KRISP-K002353/2020|EPI ISL 515725|C.1|South Africa|2020-07-22	0.0004035582	Africa
Africa|hCoV-19/South Africa/KRISP-K001379/2020|EPI ISL 515864|B.1.1.206|South Africa|2020-07-09	Africa|hCoV-19/South Africa/KRISP-K002353/2020|EPI ISL 515725|C.1|South Africa|2020-07-22	0.0005045003	Africa
Africa|hCoV-19/South Africa/KRISP-K001380/2020|EPI ISL 515865|B.1.1.206|South Africa|2020-07-19	Africa|hCoV-19/South Africa/KRISP-K002353/2020|EPI ISL 515725|C.1|South Africa|2020-07-22	0.0005381572	Africa
Africa|hCoV-19/South Africa/KRISP-K001381/2020|EPI ISL 515866|C.1|South Africa|2020-07-19	Africa|hCoV-19/South Africa/KRISP-K002353/2020|EPI ISL 515725|C.1|South Africa|2020-07-22	0.0004035933	Africa
Africa|hCoV-19/South Africa/KRISP-K001383/2020|EPI ISL 515867|B.1.1.206|South Africa|2020-07-17	Africa|hCoV-19/South Africa/KRISP-K002353/2020|EPI ISL 515725|C.1|South Africa|2020-07-22	0.0006728525	Africa
Africa|hCoV-19/South Africa/KRISP-K001384/2020|EPI ISL 515868|B.1.1.206|South Africa|2020-07-17	Africa|hCoV-19/South Africa/KRISP-K002353/2020|EPI ISL 515725|C.1|South Africa|2020-07-22	0.0006054778	Africa
Africa|hCoV-19/South Africa/KRISP-K001385/2020|EPI ISL 515869|B.1.1.206|South Africa|2020-07-09	Africa|hCoV-19/South Africa/KRISP-K002353/2020|EPI ISL 515725|C.1|South Africa|2020-07-22	0.0004708574	Africa
Africa|hCoV-19/South Africa/KRISP-K001386/2020|EPI ISL 515870|C.1|South Africa|2020-07-17	Africa|hCoV-19/South Africa/KRISP-K002353/2020|EPI ISL 515725|C.1|South Africa|2020-07-22	0.0003026695	Africa
Africa|hCoV-19/South Africa/KRISP-K001388/2020|EPI ISL 515872|B.1.1.62|South Africa|2020-07-18	Africa|hCoV-19/South Africa/KRISP-K002353/2020|EPI ISL 515725|C.1|South Africa|2020-07-22	0.0005045342	Africa
Africa|hCoV-19/South Africa/KRISP-K001390/2020|EPI ISL 515874|B.1.140|South Africa|2020-07-20	Africa|hCoV-19/South Africa/KRISP-K002353/2020|EPI ISL 515725|C.1|South Africa|2020-07-22	0.0007065594	Africa
Africa|hCoV-19/South Africa/KRISP-K001391/2020|EPI ISL 515875|C.9|South Africa|2020-07-18	Africa|hCoV-19/South Africa/KRISP-K002353/2020|EPI ISL 515725|C.1|South Africa|2020-07-22	0.0004035662	Africa
Africa|hCoV-19/South Africa/KRISP-K001393/2020|EPI ISL 515877|B.1.1.206|South Africa|2020-07-16	Africa|hCoV-19/South Africa/KRISP-K002353/2020|EPI ISL 515725|C.1|South Africa|2020-07-22	0.0004708369	Africa
Africa|hCoV-19/South Africa/KRISP-K001394/2020|EPI ISL 515878|B.1.1.273|South Africa|2020-07-18	Africa|hCoV-19/South Africa/KRISP-K002353/2020|EPI ISL 515725|C.1|South Africa|2020-07-22	0.0005381338	Africa
Africa|hCoV-19/South Africa/KRISP-K001395/2020|EPI ISL 515879|B.1.1.273|South Africa|2020-07-19	Africa|hCoV-19/South Africa/KRISP-K002353/2020|EPI ISL 515725|C.1|South Africa|2020-07-22	0.0005889637	Africa
Africa|hCoV-19/South Africa/KRISP-K001397/2020|EPI ISL 515880|C.9|South Africa|2020-07-18	Africa|hCoV-19/South Africa/KRISP-K002353/2020|EPI ISL 515725|C.1|South Africa|2020-07-22	0.0004060922	Africa
Africa|hCoV-19/South Africa/KRISP-K001398/2020|EPI ISL 515881|B.1.1.206|South Africa|2020-07-18	Africa|hCoV-19/South Africa/KRISP-K002353/2020|EPI ISL 515725|C.1|South Africa|2020-07-22	0.0006055042	Africa
Africa|hCoV-19/South Africa/KRISP-K001399/2020|EPI ISL 515882|B.1.1.206|South Africa|2020-07-18	Africa|hCoV-19/South Africa/KRISP-K002353/2020|EPI ISL 515725|C.1|South Africa|2020-07-22	0.0004372072	Africa
Africa|hCoV-19/South Africa/KRISP-K001400/2020|EPI ISL 515883|B.1.106|South Africa|2020-07-17	Africa|hCoV-19/South Africa/KRISP-K002353/2020|EPI ISL 515725|C.1|South Africa|2020-07-22	0.0005718171	Africa
Africa|hCoV-19/South Africa/KRISP-K001402/2020|EPI ISL 515885|B.1.1.206|South Africa|2020-07-18	Africa|hCoV-19/South Africa/KRISP-K002353/2020|EPI ISL 515725|C.1|South Africa|2020-07-22	0.0005045241	Africa
Africa|hCoV-19/South Africa/KRISP-K001403/2020|EPI ISL 515886|B.1.1.206|South Africa|2020-07-18	Africa|hCoV-19/South Africa/KRISP-K002353/2020|EPI ISL 515725|C.1|South Africa|2020-07-22	0.0004708685	Africa
Africa|hCoV-19/South Africa/KRISP-K001405/2020|EPI ISL 515888|B.1.1.206|South Africa|2020-07-18	Africa|hCoV-19/South Africa/KRISP-K002353/2020|EPI ISL 515725|C.1|South Africa|2020-07-22	0.0005381807	Africa
Africa|hCoV-19/South Africa/KRISP-K001407/2020|EPI ISL 515890|C.9|South Africa|2020-07-18	Africa|hCoV-19/South Africa/KRISP-K002353/2020|EPI ISL 515725|C.1|South Africa|2020-07-22	0.0004386215	Africa
Africa|hCoV-19/South Africa/KRISP-K001408/2020|EPI ISL 515891|B.1.1.206|South Africa|2020-07-18	Africa|hCoV-19/South Africa/KRISP-K002353/2020|EPI ISL 515725|C.1|South Africa|2020-07-22	0.0004708686	Africa
Africa|hCoV-19/South Africa/KRISP-K001409/2020|EPI ISL 515892|B.1.1.273|South Africa|2020-07-17	Africa|hCoV-19/South Africa/KRISP-K002353/2020|EPI ISL 515725|C.1|South Africa|2020-07-22	0.0006054800	Africa
Africa|hCoV-19/South Africa/KRISP-K001410/2020|EPI ISL 515893|C.1|South Africa|2020-07-17	Africa|hCoV-19/South Africa/KRISP-K002353/2020|EPI ISL 515725|C.1|South Africa|2020-07-22	0.0002353851	Africa
Africa|hCoV-19/South Africa/KRISP-K002162/2020|EPI ISL 515568|H.1|South Africa|2020-07-08	Africa|hCoV-19/South Africa/KRISP-K002353/2020|EPI ISL 515725|C.1|South Africa|2020-07-22	0.0004708686	Africa
Africa|hCoV-19/South Africa/KRISP-K002163/2020|EPI ISL 515569|B.1.1.206|South Africa|2020-07-22	Africa|hCoV-19/South Africa/KRISP-K002353/2020|EPI ISL 515725|C.1|South Africa|2020-07-22	0.0005045223	Africa
Africa|hCoV-19/South Africa/KRISP-K002165/2020|EPI ISL 515571|B.1.1.206|South Africa|2020-07-22	Africa|hCoV-19/South Africa/KRISP-K002353/2020|EPI ISL 515725|C.1|South Africa|2020-07-22	0.0005429095	Africa
Africa|hCoV-19/South Africa/KRISP-K002168/2020|EPI ISL 515572|B.1.1|South Africa|2020-07-01	Africa|hCoV-19/South Africa/KRISP-K002353/2020|EPI ISL 515725|C.1|South Africa|2020-07-22	0.0003873464	Africa
Africa|hCoV-19/South Africa/KRISP-K002171/2020|EPI ISL 515573|H.1|South Africa|2020-07-08	Africa|hCoV-19/South Africa/KRISP-K002353/2020|EPI ISL 515725|C.1|South Africa|2020-07-22	0.0004372261	Africa
Africa|hCoV-19/South Africa/KRISP-K002172/2020|EPI ISL 515574|B.1|South Africa|2020-07-08	Africa|hCoV-19/South Africa/KRISP-K002353/2020|EPI ISL 515725|C.1|South Africa|2020-07-22	0.0007069352	Africa
Africa|hCoV-19/South Africa/KRISP-K002173/2020|EPI ISL 515575|B.1.1.206|South Africa|2020-07-08	Africa|hCoV-19/South Africa/KRISP-K002353/2020|EPI ISL 515725|C.1|South Africa|2020-07-22	0.0006055163	Africa
Africa|hCoV-19/South Africa/KRISP-K002174/2020|EPI ISL 515576|B.1.1.206|South Africa|2020-07-09	Africa|hCoV-19/South Africa/KRISP-K002353/2020|EPI ISL 515725|C.1|South Africa|2020-07-22	0.0004747366	Africa
Africa|hCoV-19/South Africa/KRISP-K002175/2020|EPI ISL 515577|B.1.1.57|South Africa|2020-07-09	Africa|hCoV-19/South Africa/KRISP-K002353/2020|EPI ISL 515725|C.1|South Africa|2020-07-22	0.0004090778	Africa
Africa|hCoV-19/South Africa/KRISP-K002176/2020|EPI ISL 515578|B.1.1.206|South Africa|2020-06-29	Africa|hCoV-19/South Africa/KRISP-K002353/2020|EPI ISL 515725|C.1|South Africa|2020-07-22	0.0004200142	Africa
Africa|hCoV-19/South Africa/KRISP-K002177/2020|EPI ISL 515579|B.1.1.57|South Africa|2020-07-09	Africa|hCoV-19/South Africa/KRISP-K002353/2020|EPI ISL 515725|C.1|South Africa|2020-07-22	0.0004065139	Africa
Africa|hCoV-19/South Africa/KRISP-K002179/2020|EPI ISL 515580|B.1.1.273|South Africa|2020-07-08	Africa|hCoV-19/South Africa/KRISP-K002353/2020|EPI ISL 515725|C.1|South Africa|2020-07-22	0.0004708686	Africa
Africa|hCoV-19/South Africa/KRISP-K002182/2020|EPI ISL 515581|B.1.1|South Africa|2020-07-08	Africa|hCoV-19/South Africa/KRISP-K002353/2020|EPI ISL 515725|C.1|South Africa|2020-07-22	0.0005143187	Africa
Africa|hCoV-19/South Africa/KRISP-K002183/2020|EPI ISL 515582|B.1.1.206|South Africa|2020-07-09	Africa|hCoV-19/South Africa/KRISP-K002353/2020|EPI ISL 515725|C.1|South Africa|2020-07-22	0.0006055162	Africa
Africa|hCoV-19/South Africa/KRISP-K002185/2020|EPI ISL 515584|B.1.1.84|South Africa|2020-06-30	Africa|hCoV-19/South Africa/KRISP-K002353/2020|EPI ISL 515725|C.1|South Africa|2020-07-22	0.0004035677	Africa
Africa|hCoV-19/South Africa/KRISP-K002186/2020|EPI ISL 515585|B.1.1.84|South Africa|2020-06-30	Africa|hCoV-19/South Africa/KRISP-K002353/2020|EPI ISL 515725|C.1|South Africa|2020-07-22	0.0005044783	Africa
Africa|hCoV-19/South Africa/KRISP-K002187/2020|EPI ISL 515586|B.1.1.273|South Africa|2020-07-08	Africa|hCoV-19/South Africa/KRISP-K002353/2020|EPI ISL 515725|C.1|South Africa|2020-07-22	0.0005044902	Africa
Africa|hCoV-19/South Africa/KRISP-K002188/2020|EPI ISL 515587|B.1.5|South Africa|2020-07-08	Africa|hCoV-19/South Africa/KRISP-K002353/2020|EPI ISL 515725|C.1|South Africa|2020-07-22	0.0004441212	Africa
Africa|hCoV-19/South Africa/KRISP-K002189/2020|EPI ISL 515588|B.1.5|South Africa|2020-07-08	Africa|hCoV-19/South Africa/KRISP-K002353/2020|EPI ISL 515725|C.1|South Africa|2020-07-22	0.0004749474	Africa
Africa|hCoV-19/South Africa/KRISP-K002190/2020|EPI ISL 515589|B.1.1.62|South Africa|2020-07-14	Africa|hCoV-19/South Africa/KRISP-K002353/2020|EPI ISL 515725|C.1|South Africa|2020-07-22	0.0004708779	Africa
Africa|hCoV-19/South Africa/KRISP-K002191/2020|EPI ISL 515590|B.1.5|South Africa|2020-07-06	Africa|hCoV-19/South Africa/KRISP-K002353/2020|EPI ISL 515725|C.1|South Africa|2020-07-22	0.0004770235	Africa
Africa|hCoV-19/South Africa/KRISP-K002194/2020|EPI ISL 515592|B.1.1.40|South Africa|2020-07-16	Africa|hCoV-19/South Africa/KRISP-K002353/2020|EPI ISL 515725|C.1|South Africa|2020-07-22	0.0006054107	Africa
Africa|hCoV-19/South Africa/KRISP-K002195/2020|EPI ISL 515593|C.1|South Africa|2020-07-10	Africa|hCoV-19/South Africa/KRISP-K002353/2020|EPI ISL 515725|C.1|South Africa|2020-07-22	0.0002018748	Africa
Africa|hCoV-19/South Africa/KRISP-K002196/2020|EPI ISL 515594|B.1.1.273|South Africa|2020-07-05	Africa|hCoV-19/South Africa/KRISP-K002353/2020|EPI ISL 515725|C.1|South Africa|2020-07-22	0.0005044902	Africa
Africa|hCoV-19/South Africa/KRISP-K002197/2020|EPI ISL 515595|B.1.1.206|South Africa|2020-07-13	Africa|hCoV-19/South Africa/KRISP-K002353/2020|EPI ISL 515725|C.1|South Africa|2020-07-22	0.0004558712	Africa
Africa|hCoV-19/South Africa/KRISP-K002198/2020|EPI ISL 515596|B.1.5|South Africa|2020-07-17	Africa|hCoV-19/South Africa/KRISP-K002353/2020|EPI ISL 515725|C.1|South Africa|2020-07-22	0.0006057322	Africa
Africa|hCoV-19/South Africa/KRISP-K002199/2020|EPI ISL 515597|B.1.140|South Africa|2020-07-14	Africa|hCoV-19/South Africa/KRISP-K002353/2020|EPI ISL 515725|C.1|South Africa|2020-07-22	0.0006055470	Africa
Africa|hCoV-19/South Africa/KRISP-K002200/2020|EPI ISL 515598|B.1.144|South Africa|2020-07-01	Africa|hCoV-19/South Africa/KRISP-K002353/2020|EPI ISL 515725|C.1|South Africa|2020-07-22	0.0003521171	Africa
Africa|hCoV-19/South Africa/KRISP-K002201/2020|EPI ISL 515599|B.1.106|South Africa|2020-07-01	Africa|hCoV-19/South Africa/KRISP-K002353/2020|EPI ISL 515725|C.1|South Africa|2020-07-22	0.0006458930	Africa
Africa|hCoV-19/South Africa/KRISP-K002202/2020|EPI ISL 515600|B.1.140|South Africa|2020-07-16	Africa|hCoV-19/South Africa/KRISP-K002353/2020|EPI ISL 515725|C.1|South Africa|2020-07-22	0.0006055469	Africa
Africa|hCoV-19/South Africa/KRISP-K002203/2020|EPI ISL 515601|B.1.140|South Africa|2020-07-09	Africa|hCoV-19/South Africa/KRISP-K002353/2020|EPI ISL 515725|C.1|South Africa|2020-07-22	0.0006728731	Africa
Africa|hCoV-19/South Africa/KRISP-K002204/2020|EPI ISL 515602|B.1.1.273|South Africa|2020-07-18	Africa|hCoV-19/South Africa/KRISP-K002353/2020|EPI ISL 515725|C.1|South Africa|2020-07-22	0.0005044902	Africa
Africa|hCoV-19/South Africa/KRISP-K002205/2020|EPI ISL 515603|B.1.106|South Africa|2020-07-16	Africa|hCoV-19/South Africa/KRISP-K002353/2020|EPI ISL 515725|C.1|South Africa|2020-07-22	0.0007791242	Africa
Africa|hCoV-19/South Africa/KRISP-K002206/2020|EPI ISL 515604|B.1.1.273|South Africa|2020-07-17	Africa|hCoV-19/South Africa/KRISP-K002353/2020|EPI ISL 515725|C.1|South Africa|2020-07-22	0.0005381465	Africa
Africa|hCoV-19/South Africa/KRISP-K002209/2020|EPI ISL 515606|B.1.140|South Africa|2020-07-24	Africa|hCoV-19/South Africa/KRISP-K002353/2020|EPI ISL 515725|C.1|South Africa|2020-07-22	0.0008750113	Africa
Africa|hCoV-19/South Africa/KRISP-K002210/2020|EPI ISL 515607|B.1.1.117|South Africa|2020-07-24	Africa|hCoV-19/South Africa/KRISP-K002353/2020|EPI ISL 515725|C.1|South Africa|2020-07-22	0.0005048398	Africa
Africa|hCoV-19/South Africa/KRISP-K002211/2020|EPI ISL 515608|B.1.140|South Africa|2020-07-08	Africa|hCoV-19/South Africa/KRISP-K002353/2020|EPI ISL 515725|C.1|South Africa|2020-07-22	0.0006866925	Africa
Africa|hCoV-19/South Africa/KRISP-K002213/2020|EPI ISL 515610|C.1|South Africa|2020-07-30	Africa|hCoV-19/South Africa/KRISP-K002353/2020|EPI ISL 515725|C.1|South Africa|2020-07-22	0.0001681667	Africa
Africa|hCoV-19/South Africa/KRISP-K002214/2020|EPI ISL 515611|B.1.1.117|South Africa|2020-07-30	Africa|hCoV-19/South Africa/KRISP-K002353/2020|EPI ISL 515725|C.1|South Africa|2020-07-22	0.0004120977	Africa
Africa|hCoV-19/South Africa/KRISP-K002215/2020|EPI ISL 515612|B.1.1.206|South Africa|2020-07-30	Africa|hCoV-19/South Africa/KRISP-K002353/2020|EPI ISL 515725|C.1|South Africa|2020-07-22	0.0005381915	Africa
Africa|hCoV-19/South Africa/KRISP-K002216/2020|EPI ISL 515613|B.1.1.206|South Africa|2020-07-18	Africa|hCoV-19/South Africa/KRISP-K002353/2020|EPI ISL 515725|C.1|South Africa|2020-07-22	0.0005084395	Africa
Africa|hCoV-19/South Africa/KRISP-K002217/2020|EPI ISL 515614|B.1.144|South Africa|2020-07-18	Africa|hCoV-19/South Africa/KRISP-K002353/2020|EPI ISL 515725|C.1|South Africa|2020-07-22	0.0003461219	Africa
Africa|hCoV-19/South Africa/KRISP-K002218/2020|EPI ISL 515615|B.1.1.206|South Africa|2020-07-17	Africa|hCoV-19/South Africa/KRISP-K002353/2020|EPI ISL 515725|C.1|South Africa|2020-07-22	0.0006424340	Africa
Africa|hCoV-19/South Africa/KRISP-K002219/2020|EPI ISL 515616|H.1|South Africa|2020-07-21	Africa|hCoV-19/South Africa/KRISP-K002353/2020|EPI ISL 515725|C.1|South Africa|2020-07-22	0.0004711855	Africa
Africa|hCoV-19/South Africa/KRISP-K002220/2020|EPI ISL 515617|B.1.144|South Africa|2020-07-13	Africa|hCoV-19/South Africa/KRISP-K002353/2020|EPI ISL 515725|C.1|South Africa|2020-07-22	0.0004842369	Africa
Africa|hCoV-19/South Africa/KRISP-K002221/2020|EPI ISL 515618|B.1.1.206|South Africa|2020-07-20	Africa|hCoV-19/South Africa/KRISP-K002353/2020|EPI ISL 515725|C.1|South Africa|2020-07-22	0.0004206183	Africa
Africa|hCoV-19/South Africa/KRISP-K002222/2020|EPI ISL 515619|B.1.106|South Africa|2020-07-21	Africa|hCoV-19/South Africa/KRISP-K002353/2020|EPI ISL 515725|C.1|South Africa|2020-07-22	0.0004711332	Africa
Africa|hCoV-19/South Africa/KRISP-K002223/2020|EPI ISL 515620|C.1|South Africa|2020-07-21	Africa|hCoV-19/South Africa/KRISP-K002353/2020|EPI ISL 515725|C.1|South Africa|2020-07-22	0.0002391888	Africa
Africa|hCoV-19/South Africa/KRISP-K002225/2020|EPI ISL 515621|B.1.1.206|South Africa|2020-07-21	Africa|hCoV-19/South Africa/KRISP-K002353/2020|EPI ISL 515725|C.1|South Africa|2020-07-22	0.0005635570	Africa
Africa|hCoV-19/South Africa/KRISP-K002226/2020|EPI ISL 515622|B.1.1.254|South Africa|2020-07-21	Africa|hCoV-19/South Africa/KRISP-K002353/2020|EPI ISL 515725|C.1|South Africa|2020-07-22	0.0004372150	Africa
Africa|hCoV-19/South Africa/KRISP-K002227/2020|EPI ISL 515623|B.1.237|South Africa|2020-07-21	Africa|hCoV-19/South Africa/KRISP-K002353/2020|EPI ISL 515725|C.1|South Africa|2020-07-22	0.0006391863	Africa
Africa|hCoV-19/South Africa/KRISP-K002228/2020|EPI ISL 515624|B.1.5|South Africa|2020-07-20	Africa|hCoV-19/South Africa/KRISP-K002353/2020|EPI ISL 515725|C.1|South Africa|2020-07-22	0.0003846475	Africa
Africa|hCoV-19/South Africa/KRISP-K002229/2020|EPI ISL 515625|B.1.1.206|South Africa|2020-07-21	Africa|hCoV-19/South Africa/KRISP-K002353/2020|EPI ISL 515725|C.1|South Africa|2020-07-22	0.0006131484	Africa
Africa|hCoV-19/South Africa/KRISP-K002230/2020|EPI ISL 515626|C.1|South Africa|2020-07-21	Africa|hCoV-19/South Africa/KRISP-K002353/2020|EPI ISL 515725|C.1|South Africa|2020-07-22	0.0002059293	Africa
Africa|hCoV-19/South Africa/KRISP-K002231/2020|EPI ISL 515627|B.1.1|South Africa|2020-07-18	Africa|hCoV-19/South Africa/KRISP-K002353/2020|EPI ISL 515725|C.1|South Africa|2020-07-22	0.0004035756	Africa
Africa|hCoV-19/South Africa/KRISP-K002234/2020|EPI ISL 515628|C.1|South Africa|2020-07-21	Africa|hCoV-19/South Africa/KRISP-K002353/2020|EPI ISL 515725|C.1|South Africa|2020-07-22	0.0002017411	Africa
Africa|hCoV-19/South Africa/KRISP-K002237/2020|EPI ISL 515629|C.1|South Africa|2020-07-20	Africa|hCoV-19/South Africa/KRISP-K002353/2020|EPI ISL 515725|C.1|South Africa|2020-07-22	0.0001699232	Africa
Africa|hCoV-19/South Africa/KRISP-K002238/2020|EPI ISL 515630|B.1.1|South Africa|2020-07-20	Africa|hCoV-19/South Africa/KRISP-K002353/2020|EPI ISL 515725|C.1|South Africa|2020-07-22	0.0004554401	Africa
Africa|hCoV-19/South Africa/KRISP-K002239/2020|EPI ISL 515631|B.1.1.206|South Africa|2020-07-20	Africa|hCoV-19/South Africa/KRISP-K002353/2020|EPI ISL 515725|C.1|South Africa|2020-07-22	0.0005381700	Africa
Africa|hCoV-19/South Africa/KRISP-K002242/2020|EPI ISL 515633|B.1.5|South Africa|2020-07-21	Africa|hCoV-19/South Africa/KRISP-K002353/2020|EPI ISL 515725|C.1|South Africa|2020-07-22	0.0006439013	Africa
Africa|hCoV-19/South Africa/KRISP-K002243/2020|EPI ISL 515634|B.1.1.34|South Africa|2020-07-21	Africa|hCoV-19/South Africa/KRISP-K002353/2020|EPI ISL 515725|C.1|South Africa|2020-07-22	0.0005717901	Africa
Africa|hCoV-19/South Africa/KRISP-K002244/2020|EPI ISL 515635|B.1.106|South Africa|2020-07-20	Africa|hCoV-19/South Africa/KRISP-K002353/2020|EPI ISL 515725|C.1|South Africa|2020-07-22	0.0005732630	Africa
Africa|hCoV-19/South Africa/KRISP-K002249/2020|EPI ISL 515636|B.1.1|South Africa|2020-07-21	Africa|hCoV-19/South Africa/KRISP-K002353/2020|EPI ISL 515725|C.1|South Africa|2020-07-22	0.0004782290	Africa
Africa|hCoV-19/South Africa/KRISP-K002251/2020|EPI ISL 515638|B.1.1|South Africa|2020-07-21	Africa|hCoV-19/South Africa/KRISP-K002353/2020|EPI ISL 515725|C.1|South Africa|2020-07-22	0.0004080820	Africa
Africa|hCoV-19/South Africa/KRISP-K002253/2020|EPI ISL 515639|B.1.1.117|South Africa|2020-07-21	Africa|hCoV-19/South Africa/KRISP-K002353/2020|EPI ISL 515725|C.1|South Africa|2020-07-22	0.0004708574	Africa
Africa|hCoV-19/South Africa/KRISP-K002255/2020|EPI ISL 515640|B.1.1|South Africa|2020-07-21	Africa|hCoV-19/South Africa/KRISP-K002353/2020|EPI ISL 515725|C.1|South Africa|2020-07-22	0.0004386525	Africa
Africa|hCoV-19/South Africa/KRISP-K002256/2020|EPI ISL 515641|B.1.1.56|South Africa|2020-07-21	Africa|hCoV-19/South Africa/KRISP-K002353/2020|EPI ISL 515725|C.1|South Africa|2020-07-22	0.0005718399	Africa
Africa|hCoV-19/South Africa/KRISP-K002257/2020|EPI ISL 515642|B.1.1.206|South Africa|2020-07-19	Africa|hCoV-19/South Africa/KRISP-K002353/2020|EPI ISL 515725|C.1|South Africa|2020-07-22	0.0005045223	Africa
Africa|hCoV-19/South Africa/KRISP-K002258/2020|EPI ISL 515643|B.1.1.206|South Africa|2020-07-18	Africa|hCoV-19/South Africa/KRISP-K002353/2020|EPI ISL 515725|C.1|South Africa|2020-07-22	0.0004035582	Africa
Africa|hCoV-19/South Africa/KRISP-K002259/2020|EPI ISL 515644|C.1|South Africa|2020-07-18	Africa|hCoV-19/South Africa/KRISP-K002353/2020|EPI ISL 515725|C.1|South Africa|2020-07-22	0.0001681142	Africa
Africa|hCoV-19/South Africa/KRISP-K002260/2020|EPI ISL 515645|B.1.5|South Africa|2020-07-16	Africa|hCoV-19/South Africa/KRISP-K002353/2020|EPI ISL 515725|C.1|South Africa|2020-07-22	0.0006055349	Africa
Africa|hCoV-19/South Africa/KRISP-K002263/2020|EPI ISL 515646|B.1.1.206|South Africa|2020-07-19	Africa|hCoV-19/South Africa/KRISP-K002353/2020|EPI ISL 515725|C.1|South Africa|2020-07-22	0.0005088861	Africa
Africa|hCoV-19/South Africa/KRISP-K002264/2020|EPI ISL 515647|B.1.1.206|South Africa|2020-07-19	Africa|hCoV-19/South Africa/KRISP-K002353/2020|EPI ISL 515725|C.1|South Africa|2020-07-22	0.0005045223	Africa
Africa|hCoV-19/South Africa/KRISP-K002265/2020|EPI ISL 515648|B.1.1.62|South Africa|2020-07-20	Africa|hCoV-19/South Africa/KRISP-K002353/2020|EPI ISL 515725|C.1|South Africa|2020-07-22	0.0004775914	Africa
Africa|hCoV-19/South Africa/KRISP-K002266/2020|EPI ISL 515649|H.1|South Africa|2020-07-20	Africa|hCoV-19/South Africa/KRISP-K002353/2020|EPI ISL 515725|C.1|South Africa|2020-07-22	0.0005049422	Africa
Africa|hCoV-19/South Africa/KRISP-K002268/2020|EPI ISL 515650|C.1|South Africa|2020-07-20	Africa|hCoV-19/South Africa/KRISP-K002353/2020|EPI ISL 515725|C.1|South Africa|2020-07-22	0.0001681142	Africa
Africa|hCoV-19/South Africa/KRISP-K002269/2020|EPI ISL 515651|B.1.1.1|South Africa|2020-07-21	Africa|hCoV-19/South Africa/KRISP-K002353/2020|EPI ISL 515725|C.1|South Africa|2020-07-22	0.0002353693	Africa
Africa|hCoV-19/South Africa/KRISP-K002270/2020|EPI ISL 515652|B.1.1.206|South Africa|2020-07-20	Africa|hCoV-19/South Africa/KRISP-K002353/2020|EPI ISL 515725|C.1|South Africa|2020-07-22	0.0004720686	Africa
Africa|hCoV-19/South Africa/KRISP-K002271/2020|EPI ISL 515653|B.1.1.206|South Africa|2020-07-19	Africa|hCoV-19/South Africa/KRISP-K002353/2020|EPI ISL 515725|C.1|South Africa|2020-07-22	0.0004035582	Africa
Africa|hCoV-19/South Africa/KRISP-K002273/2020|EPI ISL 515654|C.1|South Africa|2020-07-21	Africa|hCoV-19/South Africa/KRISP-K002353/2020|EPI ISL 515725|C.1|South Africa|2020-07-22	0.0002353693	Africa
Africa|hCoV-19/South Africa/KRISP-K002274/2020|EPI ISL 515655|B.1.1.206|South Africa|2020-07-21	Africa|hCoV-19/South Africa/KRISP-K002353/2020|EPI ISL 515725|C.1|South Africa|2020-07-22	0.0005044902	Africa
Africa|hCoV-19/South Africa/KRISP-K002278/2020|EPI ISL 515658|B.1.1.206|South Africa|2020-07-21	Africa|hCoV-19/South Africa/KRISP-K002353/2020|EPI ISL 515725|C.1|South Africa|2020-07-22	0.0006055042	Africa
Africa|hCoV-19/South Africa/KRISP-K002279/2020|EPI ISL 515659|B.1.1.206|South Africa|2020-07-21	Africa|hCoV-19/South Africa/KRISP-K002353/2020|EPI ISL 515725|C.1|South Africa|2020-07-22	0.0006055042	Africa
Africa|hCoV-19/South Africa/KRISP-K002280/2020|EPI ISL 515660|C.1|South Africa|2020-07-21	Africa|hCoV-19/South Africa/KRISP-K002353/2020|EPI ISL 515725|C.1|South Africa|2020-07-22	0.0002017546	Africa
Africa|hCoV-19/South Africa/KRISP-K002281/2020|EPI ISL 515661|B.1.1.1|South Africa|2020-07-21	Africa|hCoV-19/South Africa/KRISP-K002353/2020|EPI ISL 515725|C.1|South Africa|2020-07-22	0.0002353796	Africa
Africa|hCoV-19/South Africa/KRISP-K002282/2020|EPI ISL 515662|C.2|South Africa|2020-07-21	Africa|hCoV-19/South Africa/KRISP-K002353/2020|EPI ISL 515725|C.1|South Africa|2020-07-22	0.0004035663	Africa
Africa|hCoV-19/South Africa/KRISP-K002283/2020|EPI ISL 515663|B.1.1.206|South Africa|2020-07-12	Africa|hCoV-19/South Africa/KRISP-K002353/2020|EPI ISL 515725|C.1|South Africa|2020-07-22	0.0004432780	Africa
Africa|hCoV-19/South Africa/KRISP-K002284/2020|EPI ISL 515664|B.1.1.206|South Africa|2020-07-21	Africa|hCoV-19/South Africa/KRISP-K002353/2020|EPI ISL 515725|C.1|South Africa|2020-07-22	0.0006635282	Africa
Africa|hCoV-19/South Africa/KRISP-K002287/2020|EPI ISL 515665|B.1.1.206|South Africa|2020-07-19	Africa|hCoV-19/South Africa/KRISP-K002353/2020|EPI ISL 515725|C.1|South Africa|2020-07-22	0.0005381802	Africa
Africa|hCoV-19/South Africa/KRISP-K002288/2020|EPI ISL 515666|B.1.1.206|South Africa|2020-07-21	Africa|hCoV-19/South Africa/KRISP-K002353/2020|EPI ISL 515725|C.1|South Africa|2020-07-22	0.0006054371	Africa
Africa|hCoV-19/South Africa/KRISP-K002289/2020|EPI ISL 515667|B.1.1.34|South Africa|2020-07-20	Africa|hCoV-19/South Africa/KRISP-K002353/2020|EPI ISL 515725|C.1|South Africa|2020-07-22	0.0004748542	Africa
Africa|hCoV-19/South Africa/KRISP-K002290/2020|EPI ISL 515668|B.1.1.206|South Africa|2020-07-23	Africa|hCoV-19/South Africa/KRISP-K002353/2020|EPI ISL 515725|C.1|South Africa|2020-07-22	0.0005045225	Africa
Africa|hCoV-19/South Africa/KRISP-K002291/2020|EPI ISL 515669|C.1|South Africa|2020-07-22	Africa|hCoV-19/South Africa/KRISP-K002353/2020|EPI ISL 515725|C.1|South Africa|2020-07-22	0.0003701809	Africa
Africa|hCoV-19/South Africa/KRISP-K002292/2020|EPI ISL 515670|B.1.1.206|South Africa|2020-07-22	Africa|hCoV-19/South Africa/KRISP-K002353/2020|EPI ISL 515725|C.1|South Africa|2020-07-22	0.0004778585	Africa
Africa|hCoV-19/South Africa/KRISP-K002293/2020|EPI ISL 515671|C.1|South Africa|2020-07-23	Africa|hCoV-19/South Africa/KRISP-K002353/2020|EPI ISL 515725|C.1|South Africa|2020-07-22	0.0003698960	Africa
Africa|hCoV-19/South Africa/KRISP-K002295/2020|EPI ISL 515672|B.1.1.206|South Africa|2020-07-23	Africa|hCoV-19/South Africa/KRISP-K002353/2020|EPI ISL 515725|C.1|South Africa|2020-07-22	0.0005045122	Africa
Africa|hCoV-19/South Africa/KRISP-K002296/2020|EPI ISL 515673|B.1.1.206|South Africa|2020-07-21	Africa|hCoV-19/South Africa/KRISP-K002353/2020|EPI ISL 515725|C.1|South Africa|2020-07-22	0.0004254333	Africa
Africa|hCoV-19/South Africa/KRISP-K002297/2020|EPI ISL 515674|C.6|South Africa|2020-07-20	Africa|hCoV-19/South Africa/KRISP-K002353/2020|EPI ISL 515725|C.1|South Africa|2020-07-22	0.0004374566	Africa
Africa|hCoV-19/South Africa/KRISP-K002298/2020|EPI ISL 515675|B.1.1.206|South Africa|2020-07-23	Africa|hCoV-19/South Africa/KRISP-K002353/2020|EPI ISL 515725|C.1|South Africa|2020-07-22	0.0004378047	Africa
Africa|hCoV-19/South Africa/KRISP-K002299/2020|EPI ISL 515676|H.1|South Africa|2020-07-22	Africa|hCoV-19/South Africa/KRISP-K002353/2020|EPI ISL 515725|C.1|South Africa|2020-07-22	0.0004708890	Africa
Africa|hCoV-19/South Africa/KRISP-K002300/2020|EPI ISL 515677|C.1|South Africa|2020-07-21	Africa|hCoV-19/South Africa/KRISP-K002353/2020|EPI ISL 515725|C.1|South Africa|2020-07-22	0.0003731654	Africa
Africa|hCoV-19/South Africa/KRISP-K002301/2020|EPI ISL 515678|B.1.1.206|South Africa|2020-07-22	Africa|hCoV-19/South Africa/KRISP-K002353/2020|EPI ISL 515725|C.1|South Africa|2020-07-22	0.0005381572	Africa
Africa|hCoV-19/South Africa/KRISP-K002303/2020|EPI ISL 515680|C.1|South Africa|2020-07-23	Africa|hCoV-19/South Africa/KRISP-K002353/2020|EPI ISL 515725|C.1|South Africa|2020-07-22	0.0003026503	Africa
Africa|hCoV-19/South Africa/KRISP-K002304/2020|EPI ISL 515681|C.1|South Africa|2020-07-23	Africa|hCoV-19/South Africa/KRISP-K002353/2020|EPI ISL 515725|C.1|South Africa|2020-07-22	0.0003026299	Africa
Africa|hCoV-19/South Africa/KRISP-K002306/2020|EPI ISL 515682|B.1.1.206|South Africa|2020-07-21	Africa|hCoV-19/South Africa/KRISP-K002353/2020|EPI ISL 515725|C.1|South Africa|2020-07-22	0.0007064503	Africa
Africa|hCoV-19/South Africa/KRISP-K002307/2020|EPI ISL 515683|B.1.1.206|South Africa|2020-07-23	Africa|hCoV-19/South Africa/KRISP-K002353/2020|EPI ISL 515725|C.1|South Africa|2020-07-22	0.0005718036	Africa
Africa|hCoV-19/South Africa/KRISP-K002308/2020|EPI ISL 515684|B.1.1.206|South Africa|2020-07-22	Africa|hCoV-19/South Africa/KRISP-K002353/2020|EPI ISL 515725|C.1|South Africa|2020-07-22	0.0005045342	Africa
Africa|hCoV-19/South Africa/KRISP-K002309/2020|EPI ISL 515685|B.1.1|South Africa|2020-07-23	Africa|hCoV-19/South Africa/KRISP-K002353/2020|EPI ISL 515725|C.1|South Africa|2020-07-22	0.0004398932	Africa
Africa|hCoV-19/South Africa/KRISP-K002310/2020|EPI ISL 515686|B.1.1.206|South Africa|2020-07-23	Africa|hCoV-19/South Africa/KRISP-K002353/2020|EPI ISL 515725|C.1|South Africa|2020-07-22	0.0006406366	Africa
Africa|hCoV-19/South Africa/KRISP-K002311/2020|EPI ISL 515687|C.9|South Africa|2020-07-22	Africa|hCoV-19/South Africa/KRISP-K002353/2020|EPI ISL 515725|C.1|South Africa|2020-07-22	0.0004036014	Africa
Africa|hCoV-19/South Africa/KRISP-K002312/2020|EPI ISL 515688|B.1.1.206|South Africa|2020-07-22	Africa|hCoV-19/South Africa/KRISP-K002353/2020|EPI ISL 515725|C.1|South Africa|2020-07-22	0.0005045021	Africa
Africa|hCoV-19/South Africa/KRISP-K002313/2020|EPI ISL 515689|B.1.140|South Africa|2020-07-22	Africa|hCoV-19/South Africa/KRISP-K002353/2020|EPI ISL 515725|C.1|South Africa|2020-07-22	0.0007738664	Africa
Africa|hCoV-19/South Africa/KRISP-K002314/2020|EPI ISL 515690|B.1.5|South Africa|2020-07-22	Africa|hCoV-19/South Africa/KRISP-K002353/2020|EPI ISL 515725|C.1|South Africa|2020-07-22	0.0006092645	Africa
Africa|hCoV-19/South Africa/KRISP-K002315/2020|EPI ISL 515691|B.1.5|South Africa|2020-07-22	Africa|hCoV-19/South Africa/KRISP-K002353/2020|EPI ISL 515725|C.1|South Africa|2020-07-22	0.0006728731	Africa
Africa|hCoV-19/South Africa/KRISP-K002316/2020|EPI ISL 515692|B.1.1.206|South Africa|2020-07-22	Africa|hCoV-19/South Africa/KRISP-K002353/2020|EPI ISL 515725|C.1|South Africa|2020-07-22	0.0005389473	Africa
Africa|hCoV-19/South Africa/KRISP-K002318/2020|EPI ISL 515694|B.1.1.206|South Africa|2020-07-22	Africa|hCoV-19/South Africa/KRISP-K002353/2020|EPI ISL 515725|C.1|South Africa|2020-07-22	0.0006054898	Africa
Africa|hCoV-19/South Africa/KRISP-K002319/2020|EPI ISL 515695|H.1|South Africa|2020-07-22	Africa|hCoV-19/South Africa/KRISP-K002353/2020|EPI ISL 515725|C.1|South Africa|2020-07-22	0.0004458008	Africa
Africa|hCoV-19/South Africa/KRISP-K002320/2020|EPI ISL 515696|B.1.5|South Africa|2020-07-22	Africa|hCoV-19/South Africa/KRISP-K002353/2020|EPI ISL 515725|C.1|South Africa|2020-07-22	0.0006055346	Africa
Africa|hCoV-19/South Africa/KRISP-K002321/2020|EPI ISL 515697|B.1.1.273|South Africa|2020-07-22	Africa|hCoV-19/South Africa/KRISP-K002353/2020|EPI ISL 515725|C.1|South Africa|2020-07-22	0.0006054657	Africa
Africa|hCoV-19/South Africa/KRISP-K002322/2020|EPI ISL 515698|B.1.5|South Africa|2020-07-22	Africa|hCoV-19/South Africa/KRISP-K002353/2020|EPI ISL 515725|C.1|South Africa|2020-07-22	0.0004372365	Africa
Africa|hCoV-19/South Africa/KRISP-K002323/2020|EPI ISL 515699|B.1.1.206|South Africa|2020-07-23	Africa|hCoV-19/South Africa/KRISP-K002353/2020|EPI ISL 515725|C.1|South Africa|2020-07-22	0.0005045241	Africa
Africa|hCoV-19/South Africa/KRISP-K002325/2020|EPI ISL 515701|B.1.1.206|South Africa|2020-07-22	Africa|hCoV-19/South Africa/KRISP-K002353/2020|EPI ISL 515725|C.1|South Africa|2020-07-22	0.0007065877	Africa
Africa|hCoV-19/South Africa/KRISP-K002326/2020|EPI ISL 515702|B.1.1.206|South Africa|2020-07-22	Africa|hCoV-19/South Africa/KRISP-K002353/2020|EPI ISL 515725|C.1|South Africa|2020-07-22	0.0007402646	Africa
Africa|hCoV-19/South Africa/KRISP-K002327/2020|EPI ISL 515703|B.1.1.206|South Africa|2020-07-14	Africa|hCoV-19/South Africa/KRISP-K002353/2020|EPI ISL 515725|C.1|South Africa|2020-07-22	0.0005381807	Africa
Africa|hCoV-19/South Africa/KRISP-K002329/2020|EPI ISL 515705|B.1.1.10|South Africa|2020-07-22	Africa|hCoV-19/South Africa/KRISP-K002353/2020|EPI ISL 515725|C.1|South Africa|2020-07-22	0.0004035758	Africa
Africa|hCoV-19/South Africa/KRISP-K002331/2020|EPI ISL 515706|H.1|South Africa|2020-07-22	Africa|hCoV-19/South Africa/KRISP-K002353/2020|EPI ISL 515725|C.1|South Africa|2020-07-22	0.0004372262	Africa
Africa|hCoV-19/South Africa/KRISP-K002332/2020|EPI ISL 515707|B.1.1.206|South Africa|2020-07-23	Africa|hCoV-19/South Africa/KRISP-K002353/2020|EPI ISL 515725|C.1|South Africa|2020-07-22	0.0004372159	Africa
Africa|hCoV-19/South Africa/KRISP-K002333/2020|EPI ISL 515708|B.1.1.206|South Africa|2020-07-22	Africa|hCoV-19/South Africa/KRISP-K002353/2020|EPI ISL 515725|C.1|South Africa|2020-07-22	0.0006729112	Africa
Africa|hCoV-19/South Africa/KRISP-K002335/2020|EPI ISL 515709|B.1.1|South Africa|2020-07-23	Africa|hCoV-19/South Africa/KRISP-K002353/2020|EPI ISL 515725|C.1|South Africa|2020-07-22	0.0003699370	Africa
Africa|hCoV-19/South Africa/KRISP-K002336/2020|EPI ISL 515710|C.1|South Africa|2020-07-23	Africa|hCoV-19/South Africa/KRISP-K002353/2020|EPI ISL 515725|C.1|South Africa|2020-07-22	0.0002690170	Africa
Africa|hCoV-19/South Africa/KRISP-K002337/2020|EPI ISL 515711|B.1.1.99|South Africa|2020-07-22	Africa|hCoV-19/South Africa/KRISP-K002353/2020|EPI ISL 515725|C.1|South Africa|2020-07-22	0.0004035677	Africa
Africa|hCoV-19/South Africa/KRISP-K002341/2020|EPI ISL 515714|B.1|South Africa|2020-07-22	Africa|hCoV-19/South Africa/KRISP-K002353/2020|EPI ISL 515725|C.1|South Africa|2020-07-22	0.0005045241	Africa
Africa|hCoV-19/South Africa/KRISP-K002343/2020|EPI ISL 515716|B.1.1.206|South Africa|2020-07-23	Africa|hCoV-19/South Africa/KRISP-K002353/2020|EPI ISL 515725|C.1|South Africa|2020-07-22	0.0005718286	Africa
Africa|hCoV-19/South Africa/KRISP-K002345/2020|EPI ISL 515717|B.1.1.206|South Africa|2020-07-21	Africa|hCoV-19/South Africa/KRISP-K002353/2020|EPI ISL 515725|C.1|South Africa|2020-07-22	0.0007570653	Africa
Africa|hCoV-19/South Africa/KRISP-K002346/2020|EPI ISL 515718|B.1.1.273|South Africa|2020-07-23	Africa|hCoV-19/South Africa/KRISP-K002353/2020|EPI ISL 515725|C.1|South Africa|2020-07-22	0.0005742454	Africa
Africa|hCoV-19/South Africa/KRISP-K002347/2020|EPI ISL 515719|B.1.1.206|South Africa|2020-07-23	Africa|hCoV-19/South Africa/KRISP-K002353/2020|EPI ISL 515725|C.1|South Africa|2020-07-22	0.0005718421	Africa
Africa|hCoV-19/South Africa/KRISP-K002348/2020|EPI ISL 515720|B.1.1|South Africa|2020-07-22	Africa|hCoV-19/South Africa/KRISP-K002353/2020|EPI ISL 515725|C.1|South Africa|2020-07-22	0.0005381572	Africa
Africa|hCoV-19/South Africa/KRISP-K002349/2020|EPI ISL 515721|B.1.1.206|South Africa|2020-07-10	Africa|hCoV-19/South Africa/KRISP-K002353/2020|EPI ISL 515725|C.1|South Africa|2020-07-22	0.0005718671	Africa
Africa|hCoV-19/South Africa/KRISP-K002350/2020|EPI ISL 515722|B.1.1.34|South Africa|2020-07-21	Africa|hCoV-19/South Africa/KRISP-K002353/2020|EPI ISL 515725|C.1|South Africa|2020-07-22	0.0006391713	Africa
Africa|hCoV-19/South Africa/KRISP-K002352/2020|EPI ISL 515724|C.9|South Africa|2020-07-21	Africa|hCoV-19/South Africa/KRISP-K002353/2020|EPI ISL 515725|C.1|South Africa|2020-07-22	0.0004372350	Africa
Africa|hCoV-19/Algeria/G0638 2264/2020|EPI ISL 418241|B.1|Algeria|2020-03-02	Africa|hCoV-19/South Africa/KRISP-K002354/2020|EPI ISL 515726|B.1.1.206|South Africa|2020-07-21	0.0004829727	Africa
Africa|hCoV-19/Algeria/G0640 2265/2020|EPI ISL 418242|B.1|Algeria|2020-03-08	Africa|hCoV-19/South Africa/KRISP-K002354/2020|EPI ISL 515726|B.1.1.206|South Africa|2020-07-21	0.0003787105	Africa
Africa|hCoV-19/Algeria/G0860 2262/2020|EPI ISL 420037|B.1|Algeria|2020-03-02	Africa|hCoV-19/South Africa/KRISP-K002354/2020|EPI ISL 515726|B.1.1.206|South Africa|2020-07-21	0.0003787105	Africa
Africa|hCoV-19/Benin/1022/2020|EPI ISL 476826|B.1|Benin|2020-03-25	Africa|hCoV-19/South Africa/KRISP-K002354/2020|EPI ISL 515726|B.1.1.206|South Africa|2020-07-21	0.0003443072	Africa
Africa|hCoV-19/Benin/1092/2020|EPI ISL 476827|B.1|Benin|2020-03-27	Africa|hCoV-19/South Africa/KRISP-K002354/2020|EPI ISL 515726|B.1.1.206|South Africa|2020-07-21	0.0003443937	Africa
Africa|hCoV-19/Benin/1408/2020|EPI ISL 476825|B.1.356|Benin|2020-04-04	Africa|hCoV-19/South Africa/KRISP-K002354/2020|EPI ISL 515726|B.1.1.206|South Africa|2020-07-21	0.0003787366	Africa
Africa|hCoV-19/Benin/1409/2020|EPI ISL 476828|B.1|Benin|2020-04-06	Africa|hCoV-19/South Africa/KRISP-K002354/2020|EPI ISL 515726|B.1.1.206|South Africa|2020-07-21	0.0003815115	Africa
Africa|hCoV-19/Benin/1950/2020|EPI ISL 476830|A|Benin|2020-04-15	Africa|hCoV-19/South Africa/KRISP-K002354/2020|EPI ISL 515726|B.1.1.206|South Africa|2020-07-21	0.0005510435	Africa
Africa|hCoV-19/Benin/197/2020|EPI ISL 476822|B.1.178|Benin|2020-03-15	Africa|hCoV-19/South Africa/KRISP-K002354/2020|EPI ISL 515726|B.1.1.206|South Africa|2020-07-21	0.0003443463	Africa
Africa|hCoV-19/Benin/2012/2020|EPI ISL 476831|A|Benin|2020-04-15	Africa|hCoV-19/South Africa/KRISP-K002354/2020|EPI ISL 515726|B.1.1.206|South Africa|2020-07-21	0.0005854092	Africa
Africa|hCoV-19/Benin/260/2020|EPI ISL 476823|B.1.292|Benin|2020-03-17	Africa|hCoV-19/South Africa/KRISP-K002354/2020|EPI ISL 515726|B.1.1.206|South Africa|2020-07-21	0.0004476254	Africa
Africa|hCoV-19/Benin/314/2020|EPI ISL 476834|B.1.5|Benin|2020-03-17	Africa|hCoV-19/South Africa/KRISP-K002354/2020|EPI ISL 515726|B.1.1.206|South Africa|2020-07-21	0.0004155604	Africa
Africa|hCoV-19/Benin/461/2020|EPI ISL 476833|A|Benin|2020-03-17	Africa|hCoV-19/South Africa/KRISP-K002354/2020|EPI ISL 515726|B.1.1.206|South Africa|2020-07-21	0.0005854091	Africa
Africa|hCoV-19/Benin/501/2020|EPI ISL 476824|B.1.356|Benin|2020-03-17	Africa|hCoV-19/South Africa/KRISP-K002354/2020|EPI ISL 515726|B.1.1.206|South Africa|2020-07-21	0.0003787105	Africa
Africa|hCoV-19/Benin/843/2020|EPI ISL 476829|A|Benin|2020-03-19	Africa|hCoV-19/South Africa/KRISP-K002354/2020|EPI ISL 515726|B.1.1.206|South Africa|2020-07-21	0.0005165873	Africa
Africa|hCoV-19/Botswana/BOT0455/2020|EPI ISL 560386|B.1|Botswana|2020-03-28	Africa|hCoV-19/South Africa/KRISP-K002354/2020|EPI ISL 515726|B.1.1.206|South Africa|2020-07-21	0.0003098412	Africa
Africa|hCoV-19/Botswana/BOT2254/2020|EPI ISL 560390|B.1.1|Botswana|2020-04-08	Africa|hCoV-19/South Africa/KRISP-K002354/2020|EPI ISL 515726|B.1.1.206|South Africa|2020-07-21	0.0001746505	Africa
Africa|hCoV-19/Botswana/BOT2283/2020|EPI ISL 560385|B.1|Botswana|2020-04-07	Africa|hCoV-19/South Africa/KRISP-K002354/2020|EPI ISL 515726|B.1.1.206|South Africa|2020-07-21	0.0004276731	Africa
Africa|hCoV-19/Botswana/BOT2624/2020|EPI ISL 560387|B.1.1|Botswana|2020-04-05	Africa|hCoV-19/South Africa/KRISP-K002354/2020|EPI ISL 515726|B.1.1.206|South Africa|2020-07-21	0.0001781469	Africa
Africa|hCoV-19/Botswana/BOT4161/2020|EPI ISL 560388|B.1.1.220|Botswana|2020-04-16	Africa|hCoV-19/South Africa/KRISP-K002354/2020|EPI ISL 515726|B.1.1.206|South Africa|2020-07-21	0.0002470926	Africa
Africa|hCoV-19/DRC/04186/2020|EPI ISL 471411|A|Democratic Republic of the Congo|2020-04-25	Africa|hCoV-19/South Africa/KRISP-K002354/2020|EPI ISL 515726|B.1.1.206|South Africa|2020-07-21	0.0005854090	Africa
Africa|hCoV-19/DRC/04188/2020|EPI ISL 471413|A|Democratic Republic of the Congo|2020-04-25	Africa|hCoV-19/South Africa/KRISP-K002354/2020|EPI ISL 515726|B.1.1.206|South Africa|2020-07-21	0.0006719437	Africa
Africa|hCoV-19/DRC/10041/2020|EPI ISL 527543|B.1.1.275|Democratic Republic of the Congo|2020-05-22	Africa|hCoV-19/South Africa/KRISP-K002354/2020|EPI ISL 515726|B.1.1.206|South Africa|2020-07-21	0.0002096603	Africa
Africa|hCoV-19/DRC/10057/2020|EPI ISL 527538|B.1.1.275|Democratic Republic of the Congo|2020-05-22	Africa|hCoV-19/South Africa/KRISP-K002354/2020|EPI ISL 515726|B.1.1.206|South Africa|2020-07-21	0.0003245257	Africa
Africa|hCoV-19/DRC/10061/2020|EPI ISL 527521|B.1.1.275|Democratic Republic of the Congo|2020-05-22	Africa|hCoV-19/South Africa/KRISP-K002354/2020|EPI ISL 515726|B.1.1.206|South Africa|2020-07-21	0.0001780202	Africa
Africa|hCoV-19/DRC/10070/2020|EPI ISL 527544|B.1.178|Democratic Republic of the Congo|2020-05-22	Africa|hCoV-19/South Africa/KRISP-K002354/2020|EPI ISL 515726|B.1.1.206|South Africa|2020-07-21	0.0004536919	Africa
Africa|hCoV-19/DRC/10120/2020|EPI ISL 513624|B.1.1.275|Democratic Republic of the Congo|2020-05-22	Africa|hCoV-19/South Africa/KRISP-K002354/2020|EPI ISL 515726|B.1.1.206|South Africa|2020-07-21	0.0002500962	Africa
Africa|hCoV-19/DRC/10127/2020|EPI ISL 513625|B.1.1.275|Democratic Republic of the Congo|2020-05-22	Africa|hCoV-19/South Africa/KRISP-K002354/2020|EPI ISL 515726|B.1.1.206|South Africa|2020-07-21	0.0002467816	Africa
Africa|hCoV-19/DRC/10242/2020|EPI ISL 513626|B.1.84|Democratic Republic of the Congo|2020-05-22	Africa|hCoV-19/South Africa/KRISP-K002354/2020|EPI ISL 515726|B.1.1.206|South Africa|2020-07-21	0.0003470671	Africa
Africa|hCoV-19/DRC/10251/2020|EPI ISL 513627|B.1.128|Democratic Republic of the Congo|2020-05-22	Africa|hCoV-19/South Africa/KRISP-K002354/2020|EPI ISL 515726|B.1.1.206|South Africa|2020-07-21	0.0004864578	Africa
Africa|hCoV-19/DRC/10324/2020|EPI ISL 527545|B.1.214|Democratic Republic of the Congo|2020-05-22	Africa|hCoV-19/South Africa/KRISP-K002354/2020|EPI ISL 515726|B.1.1.206|South Africa|2020-07-21	0.0004193105	Africa
Africa|hCoV-19/DRC/10346/2020|EPI ISL 527546|B.1.214|Democratic Republic of the Congo|2020-05-22	Africa|hCoV-19/South Africa/KRISP-K002354/2020|EPI ISL 515726|B.1.1.206|South Africa|2020-07-21	0.0004237811	Africa
Africa|hCoV-19/DRC/10364/2020|EPI ISL 527498|B.1|Democratic Republic of the Congo|2020-05-22	Africa|hCoV-19/South Africa/KRISP-K002354/2020|EPI ISL 515726|B.1.1.206|South Africa|2020-07-21	0.0003164157	Africa
Africa|hCoV-19/DRC/10371/2020|EPI ISL 527489|B.1.178|Democratic Republic of the Congo|2020-05-22	Africa|hCoV-19/South Africa/KRISP-K002354/2020|EPI ISL 515726|B.1.1.206|South Africa|2020-07-21	0.0004544893	Africa
Africa|hCoV-19/DRC/10373/2020|EPI ISL 527495|B.1.159|Democratic Republic of the Congo|2020-05-22	Africa|hCoV-19/South Africa/KRISP-K002354/2020|EPI ISL 515726|B.1.1.206|South Africa|2020-07-21	0.0004200970	Africa
Africa|hCoV-19/DRC/10374/2020|EPI ISL 527539|B.1.84|Democratic Republic of the Congo|2020-05-22	Africa|hCoV-19/South Africa/KRISP-K002354/2020|EPI ISL 515726|B.1.1.206|South Africa|2020-07-21	0.0005726734	Africa
Africa|hCoV-19/DRC/10375/2020|EPI ISL 527499|B.1.84|Democratic Republic of the Congo|2020-05-22	Africa|hCoV-19/South Africa/KRISP-K002354/2020|EPI ISL 515726|B.1.1.206|South Africa|2020-07-21	0.0005260532	Africa
Africa|hCoV-19/DRC/10399/2020|EPI ISL 527491|B.1.214|Democratic Republic of the Congo|2020-05-22	Africa|hCoV-19/South Africa/KRISP-K002354/2020|EPI ISL 515726|B.1.1.206|South Africa|2020-07-21	0.0003146654	Africa
Africa|hCoV-19/DRC/10502/2020|EPI ISL 527547|B.1.5|Democratic Republic of the Congo|2020-05-20	Africa|hCoV-19/South Africa/KRISP-K002354/2020|EPI ISL 515726|B.1.1.206|South Africa|2020-07-21	0.0002443817	Africa
Africa|hCoV-19/DRC/10506/2020|EPI ISL 527524|B.1.5|Democratic Republic of the Congo|2020-05-18	Africa|hCoV-19/South Africa/KRISP-K002354/2020|EPI ISL 515726|B.1.1.206|South Africa|2020-07-21	0.0002504039	Africa
Africa|hCoV-19/DRC/10507/2020|EPI ISL 527492|B.1.5|Democratic Republic of the Congo|2020-05-18	Africa|hCoV-19/South Africa/KRISP-K002354/2020|EPI ISL 515726|B.1.1.206|South Africa|2020-07-21	0.0002798493	Africa
Africa|hCoV-19/DRC/10508/2020|EPI ISL 527494|B.1.5|Democratic Republic of the Congo|2020-05-20	Africa|hCoV-19/South Africa/KRISP-K002354/2020|EPI ISL 515726|B.1.1.206|South Africa|2020-07-21	0.0003131068	Africa
Africa|hCoV-19/DRC/10532/2020|EPI ISL 527532|B.1.5|Democratic Republic of the Congo|2020-05-20	Africa|hCoV-19/South Africa/KRISP-K002354/2020|EPI ISL 515726|B.1.1.206|South Africa|2020-07-21	0.0002505472	Africa
Africa|hCoV-19/DRC/10533/2020|EPI ISL 527548|B.1.5|Democratic Republic of the Congo|2020-05-20	Africa|hCoV-19/South Africa/KRISP-K002354/2020|EPI ISL 515726|B.1.1.206|South Africa|2020-07-21	0.0002793871	Africa
Africa|hCoV-19/DRC/10621/2020|EPI ISL 527526|B.1.214|Democratic Republic of the Congo|2020-05-23	Africa|hCoV-19/South Africa/KRISP-K002354/2020|EPI ISL 515726|B.1.1.206|South Africa|2020-07-21	0.0003930436	Africa
Africa|hCoV-19/DRC/10640/2020|EPI ISL 527541|B.1|Democratic Republic of the Congo|2020-05-22	Africa|hCoV-19/South Africa/KRISP-K002354/2020|EPI ISL 515726|B.1.1.206|South Africa|2020-07-21	0.0005412918	Africa
Africa|hCoV-19/DRC/10644/2020|EPI ISL 527549|B.1|Democratic Republic of the Congo|2020-05-22	Africa|hCoV-19/South Africa/KRISP-K002354/2020|EPI ISL 515726|B.1.1.206|South Africa|2020-07-21	0.0005238654	Africa
Africa|hCoV-19/DRC/10728/2020|EPI ISL 513628|B.1.5|Democratic Republic of the Congo|2020-05-23	Africa|hCoV-19/South Africa/KRISP-K002354/2020|EPI ISL 515726|B.1.1.206|South Africa|2020-07-21	0.0002864894	Africa
Africa|hCoV-19/DRC/10731/2020|EPI ISL 513629|B.1.1.1|Democratic Republic of the Congo|2020-05-23	Africa|hCoV-19/South Africa/KRISP-K002354/2020|EPI ISL 515726|B.1.1.206|South Africa|2020-07-21	0.0003246908	Africa
Africa|hCoV-19/DRC/10733/2020|EPI ISL 513630|B.1|Democratic Republic of the Congo|2020-05-23	Africa|hCoV-19/South Africa/KRISP-K002354/2020|EPI ISL 515726|B.1.1.206|South Africa|2020-07-21	0.0004153201	Africa
Africa|hCoV-19/DRC/108/2020|EPI ISL 417948|B.1.128|Democratic Republic of the Congo|2020-03-19	Africa|hCoV-19/South Africa/KRISP-K002354/2020|EPI ISL 515726|B.1.1.206|South Africa|2020-07-21	0.0004136900	Africa
Africa|hCoV-19/DRC/10885/2020|EPI ISL 513631|B.1.84|Democratic Republic of the Congo|2020-05-23	Africa|hCoV-19/South Africa/KRISP-K002354/2020|EPI ISL 515726|B.1.1.206|South Africa|2020-07-21	0.0004182975	Africa
Africa|hCoV-19/DRC/10902/2020|EPI ISL 527490|B.1.178|Democratic Republic of the Congo|2020-05-23	Africa|hCoV-19/South Africa/KRISP-K002354/2020|EPI ISL 515726|B.1.1.206|South Africa|2020-07-21	0.0003842658	Africa
Africa|hCoV-19/DRC/10913/2020|EPI ISL 527507|B.1.84|Democratic Republic of the Congo|2020-05-24	Africa|hCoV-19/South Africa/KRISP-K002354/2020|EPI ISL 515726|B.1.1.206|South Africa|2020-07-21	0.0004587501	Africa
Africa|hCoV-19/DRC/11005/2020|EPI ISL 527550|B.1.159|Democratic Republic of the Congo|2020-05-24	Africa|hCoV-19/South Africa/KRISP-K002354/2020|EPI ISL 515726|B.1.1.206|South Africa|2020-07-21	0.0005240298	Africa
Africa|hCoV-19/DRC/11008/2020|EPI ISL 527503|B.1.159|Democratic Republic of the Congo|2020-05-24	Africa|hCoV-19/South Africa/KRISP-K002354/2020|EPI ISL 515726|B.1.1.206|South Africa|2020-07-21	0.0004583016	Africa
Africa|hCoV-19/DRC/11022/2020|EPI ISL 527551|B.1.214|Democratic Republic of the Congo|2020-05-24	Africa|hCoV-19/South Africa/KRISP-K002354/2020|EPI ISL 515726|B.1.1.206|South Africa|2020-07-21	0.0004892667	Africa
Africa|hCoV-19/DRC/11024/2020|EPI ISL 527552|B.1.149|Democratic Republic of the Congo|2020-05-24	Africa|hCoV-19/South Africa/KRISP-K002354/2020|EPI ISL 515726|B.1.1.206|South Africa|2020-07-21	0.0005291139	Africa
Africa|hCoV-19/DRC/11026/2020|EPI ISL 527553|B.1.149|Democratic Republic of the Congo|2020-05-24	Africa|hCoV-19/South Africa/KRISP-K002354/2020|EPI ISL 515726|B.1.1.206|South Africa|2020-07-21	0.0003842387	Africa
Africa|hCoV-19/DRC/11031/2020|EPI ISL 527554|B.1.214|Democratic Republic of the Congo|2020-05-24	Africa|hCoV-19/South Africa/KRISP-K002354/2020|EPI ISL 515726|B.1.1.206|South Africa|2020-07-21	0.0004194966	Africa
Africa|hCoV-19/DRC/11041/2020|EPI ISL 527555|B.1|Democratic Republic of the Congo|2020-05-24	Africa|hCoV-19/South Africa/KRISP-K002354/2020|EPI ISL 515726|B.1.1.206|South Africa|2020-07-21	0.0003844096	Africa
Africa|hCoV-19/DRC/11057/2020|EPI ISL 527528|B.1.5|Democratic Republic of the Congo|2020-05-24	Africa|hCoV-19/South Africa/KRISP-K002354/2020|EPI ISL 515726|B.1.1.206|South Africa|2020-07-21	0.0003213756	Africa
Africa|hCoV-19/DRC/11078/2020|EPI ISL 527514|B.1|Democratic Republic of the Congo|2020-05-24	Africa|hCoV-19/South Africa/KRISP-K002354/2020|EPI ISL 515726|B.1.1.206|South Africa|2020-07-21	0.0004243211	Africa
Africa|hCoV-19/DRC/11079/2020|EPI ISL 527500|B.1.214|Democratic Republic of the Congo|2020-05-24	Africa|hCoV-19/South Africa/KRISP-K002354/2020|EPI ISL 515726|B.1.1.206|South Africa|2020-07-21	0.0003513798	Africa
Africa|hCoV-19/DRC/11093/2020|EPI ISL 527527|B.1.5|Democratic Republic of the Congo|2020-05-24	Africa|hCoV-19/South Africa/KRISP-K002354/2020|EPI ISL 515726|B.1.1.206|South Africa|2020-07-21	0.0003946108	Africa
Africa|hCoV-19/DRC/11096/2020|EPI ISL 527522|B.1|Democratic Republic of the Congo|2020-05-24	Africa|hCoV-19/South Africa/KRISP-K002354/2020|EPI ISL 515726|B.1.1.206|South Africa|2020-07-21	0.0003563484	Africa
Africa|hCoV-19/DRC/11114/2020|EPI ISL 527534|B.1.214|Democratic Republic of the Congo|2020-05-25	Africa|hCoV-19/South Africa/KRISP-K002354/2020|EPI ISL 515726|B.1.1.206|South Africa|2020-07-21	0.0004659459	Africa
Africa|hCoV-19/DRC/11123/2020|EPI ISL 527496|B.1.84|Democratic Republic of the Congo|2020-05-24	Africa|hCoV-19/South Africa/KRISP-K002354/2020|EPI ISL 515726|B.1.1.206|South Africa|2020-07-21	0.0003851051	Africa
Africa|hCoV-19/DRC/11134/2020|EPI ISL 527518|B.1.5|Democratic Republic of the Congo|2020-05-24	Africa|hCoV-19/South Africa/KRISP-K002354/2020|EPI ISL 515726|B.1.1.206|South Africa|2020-07-21	0.0002842129	Africa
Africa|hCoV-19/DRC/11143/2020|EPI ISL 527556|B.1|Democratic Republic of the Congo|2020-05-24	Africa|hCoV-19/South Africa/KRISP-K002354/2020|EPI ISL 515726|B.1.1.206|South Africa|2020-07-21	0.0005240955	Africa
Africa|hCoV-19/DRC/11145/2020|EPI ISL 527501|B.1.214|Democratic Republic of the Congo|2020-05-24	Africa|hCoV-19/South Africa/KRISP-K002354/2020|EPI ISL 515726|B.1.1.206|South Africa|2020-07-21	0.0004923294	Africa
Africa|hCoV-19/DRC/11148/2020|EPI ISL 527525|B.1.178|Democratic Republic of the Congo|2020-05-24	Africa|hCoV-19/South Africa/KRISP-K002354/2020|EPI ISL 515726|B.1.1.206|South Africa|2020-07-21	0.0005364991	Africa
Africa|hCoV-19/DRC/11157/2020|EPI ISL 527530|B.1|Democratic Republic of the Congo|2020-05-25	Africa|hCoV-19/South Africa/KRISP-K002354/2020|EPI ISL 515726|B.1.1.206|South Africa|2020-07-21	0.0004976767	Africa
Africa|hCoV-19/DRC/11187/2020|EPI ISL 527523|B.1.1.275|Democratic Republic of the Congo|2020-05-23	Africa|hCoV-19/South Africa/KRISP-K002354/2020|EPI ISL 515726|B.1.1.206|South Africa|2020-07-21	0.0002845971	Africa
Africa|hCoV-19/DRC/11191/2020|EPI ISL 527506|B.1.1.275|Democratic Republic of the Congo|2020-05-23	Africa|hCoV-19/South Africa/KRISP-K002354/2020|EPI ISL 515726|B.1.1.206|South Africa|2020-07-21	0.0002111854	Africa
Africa|hCoV-19/DRC/11252/2020|EPI ISL 527557|B.1.1.275|Democratic Republic of the Congo|2020-05-21	Africa|hCoV-19/South Africa/KRISP-K002354/2020|EPI ISL 515726|B.1.1.206|South Africa|2020-07-21	0.0003491545	Africa
Africa|hCoV-19/DRC/11260/2020|EPI ISL 527558|B.1.1.275|Democratic Republic of the Congo|2020-05-23	Africa|hCoV-19/South Africa/KRISP-K002354/2020|EPI ISL 515726|B.1.1.206|South Africa|2020-07-21	0.0002095630	Africa
Africa|hCoV-19/DRC/1131/2020|EPI ISL 429255|B.1.5|Democratic Republic of the Congo|2020-04-05	Africa|hCoV-19/South Africa/KRISP-K002354/2020|EPI ISL 515726|B.1.1.206|South Africa|2020-07-21	0.0003125957	Africa
Africa|hCoV-19/DRC/11310/2020|EPI ISL 527529|B.1.149|Democratic Republic of the Congo|2020-05-25	Africa|hCoV-19/South Africa/KRISP-K002354/2020|EPI ISL 515726|B.1.1.206|South Africa|2020-07-21	0.0003925284	Africa
Africa|hCoV-19/DRC/11318/2020|EPI ISL 527559|B.1.149|Democratic Republic of the Congo|2020-05-25	Africa|hCoV-19/South Africa/KRISP-K002354/2020|EPI ISL 515726|B.1.1.206|South Africa|2020-07-21	0.0004168591	Africa
Africa|hCoV-19/DRC/11326/2020|EPI ISL 527508|B.1|Democratic Republic of the Congo|2020-05-25	Africa|hCoV-19/South Africa/KRISP-K002354/2020|EPI ISL 515726|B.1.1.206|South Africa|2020-07-21	0.0003881840	Africa
Africa|hCoV-19/DRC/11334/2020|EPI ISL 527504|B.1.178|Democratic Republic of the Congo|2020-05-25	Africa|hCoV-19/South Africa/KRISP-K002354/2020|EPI ISL 515726|B.1.1.206|South Africa|2020-07-21	0.0003876177	Africa
Africa|hCoV-19/DRC/11337/2020|EPI ISL 527510|B.1.84|Democratic Republic of the Congo|2020-05-25	Africa|hCoV-19/South Africa/KRISP-K002354/2020|EPI ISL 515726|B.1.1.206|South Africa|2020-07-21	0.0004594421	Africa
Africa|hCoV-19/DRC/11341/2020|EPI ISL 527509|B.1.1.275|Democratic Republic of the Congo|2020-05-25	Africa|hCoV-19/South Africa/KRISP-K002354/2020|EPI ISL 515726|B.1.1.206|South Africa|2020-07-21	0.0002824302	Africa
Africa|hCoV-19/DRC/11348/2020|EPI ISL 527560|B.1.149|Democratic Republic of the Congo|2020-05-25	Africa|hCoV-19/South Africa/KRISP-K002354/2020|EPI ISL 515726|B.1.1.206|South Africa|2020-07-21	0.0004172361	Africa
Africa|hCoV-19/DRC/11369/2020|EPI ISL 527537|B.1.214|Democratic Republic of the Congo|2020-05-25	Africa|hCoV-19/South Africa/KRISP-K002354/2020|EPI ISL 515726|B.1.1.206|South Africa|2020-07-21	0.0004286548	Africa
Africa|hCoV-19/DRC/11376/2020|EPI ISL 527513|B.1.214|Democratic Republic of the Congo|2020-05-25	Africa|hCoV-19/South Africa/KRISP-K002354/2020|EPI ISL 515726|B.1.1.206|South Africa|2020-07-21	0.0004577275	Africa
Africa|hCoV-19/DRC/11411/2020|EPI ISL 527561|B.1.5|Democratic Republic of the Congo|2020-05-25	Africa|hCoV-19/South Africa/KRISP-K002354/2020|EPI ISL 515726|B.1.1.206|South Africa|2020-07-21	0.0003491752	Africa
Africa|hCoV-19/DRC/11450/2020|EPI ISL 527516|B.1.5|Democratic Republic of the Congo|2020-05-25	Africa|hCoV-19/South Africa/KRISP-K002354/2020|EPI ISL 515726|B.1.1.206|South Africa|2020-07-21	0.0002858366	Africa
Africa|hCoV-19/DRC/11458/2020|EPI ISL 527497|B.1.5|Democratic Republic of the Congo|2020-05-25	Africa|hCoV-19/South Africa/KRISP-K002354/2020|EPI ISL 515726|B.1.1.206|South Africa|2020-07-21	0.0004233214	Africa
Africa|hCoV-19/DRC/11460/2020|EPI ISL 527562|B.1.214|Democratic Republic of the Congo|2020-05-25	Africa|hCoV-19/South Africa/KRISP-K002354/2020|EPI ISL 515726|B.1.1.206|South Africa|2020-07-21	0.0005651152	Africa
Africa|hCoV-19/DRC/11472/2020|EPI ISL 527502|B.1.214|Democratic Republic of the Congo|2020-05-25	Africa|hCoV-19/South Africa/KRISP-K002354/2020|EPI ISL 515726|B.1.1.206|South Africa|2020-07-21	0.0004889027	Africa
Africa|hCoV-19/DRC/11477/2020|EPI ISL 527563|B.1.84|Democratic Republic of the Congo|2020-05-25	Africa|hCoV-19/South Africa/KRISP-K002354/2020|EPI ISL 515726|B.1.1.206|South Africa|2020-07-21	0.0003139411	Africa
Africa|hCoV-19/DRC/11486/2020|EPI ISL 527564|B.1.214|Democratic Republic of the Congo|2020-05-25	Africa|hCoV-19/South Africa/KRISP-K002354/2020|EPI ISL 515726|B.1.1.206|South Africa|2020-07-21	0.0004891376	Africa
Africa|hCoV-19/DRC/11487/2020|EPI ISL 527505|B.1|Democratic Republic of the Congo|2020-05-25	Africa|hCoV-19/South Africa/KRISP-K002354/2020|EPI ISL 515726|B.1.1.206|South Africa|2020-07-21	0.0004237107	Africa
Africa|hCoV-19/DRC/11507/2020|EPI ISL 527512|B.1|Democratic Republic of the Congo|2020-05-25	Africa|hCoV-19/South Africa/KRISP-K002354/2020|EPI ISL 515726|B.1.1.206|South Africa|2020-07-21	0.0004941405	Africa
Africa|hCoV-19/DRC/1151/2020|EPI ISL 447596|B.38|Democratic Republic of the Congo|2020-04-05	Africa|hCoV-19/South Africa/KRISP-K002354/2020|EPI ISL 515726|B.1.1.206|South Africa|2020-07-21	0.0006615185	Africa
Africa|hCoV-19/DRC/11511/2020|EPI ISL 527511|B.1.214|Democratic Republic of the Congo|2020-05-25	Africa|hCoV-19/South Africa/KRISP-K002354/2020|EPI ISL 515726|B.1.1.206|South Africa|2020-07-21	0.0004948345	Africa
Africa|hCoV-19/DRC/11572/2020|EPI ISL 527565|B.1.214|Democratic Republic of the Congo|2020-05-25	Africa|hCoV-19/South Africa/KRISP-K002354/2020|EPI ISL 515726|B.1.1.206|South Africa|2020-07-21	0.0003838288	Africa
Africa|hCoV-19/DRC/11576/2020|EPI ISL 527517|B.1|Democratic Republic of the Congo|2020-05-25	Africa|hCoV-19/South Africa/KRISP-K002354/2020|EPI ISL 515726|B.1.1.206|South Africa|2020-07-21	0.0003909840	Africa
Africa|hCoV-19/DRC/11583/2020|EPI ISL 527542|B.1|Democratic Republic of the Congo|2020-05-25	Africa|hCoV-19/South Africa/KRISP-K002354/2020|EPI ISL 515726|B.1.1.206|South Africa|2020-07-21	0.0004682714	Africa
Africa|hCoV-19/DRC/11616/2020|EPI ISL 527519|B.1|Democratic Republic of the Congo|2020-05-25	Africa|hCoV-19/South Africa/KRISP-K002354/2020|EPI ISL 515726|B.1.1.206|South Africa|2020-07-21	0.0003546427	Africa
Africa|hCoV-19/DRC/11623/2020|EPI ISL 527566|B.1.5|Democratic Republic of the Congo|2020-05-25	Africa|hCoV-19/South Africa/KRISP-K002354/2020|EPI ISL 515726|B.1.1.206|South Africa|2020-07-21	0.0003844075	Africa
Africa|hCoV-19/DRC/11624/2020|EPI ISL 527567|B.1.149|Democratic Republic of the Congo|2020-05-25	Africa|hCoV-19/South Africa/KRISP-K002354/2020|EPI ISL 515726|B.1.1.206|South Africa|2020-07-21	0.0003842176	Africa
Africa|hCoV-19/DRC/11631/2020|EPI ISL 527568|B.1.149|Democratic Republic of the Congo|2020-05-25	Africa|hCoV-19/South Africa/KRISP-K002354/2020|EPI ISL 515726|B.1.1.206|South Africa|2020-07-21	0.0003846206	Africa
Africa|hCoV-19/DRC/11632/2020|EPI ISL 527493|B.1|Democratic Republic of the Congo|2020-05-25	Africa|hCoV-19/South Africa/KRISP-K002354/2020|EPI ISL 515726|B.1.1.206|South Africa|2020-07-21	0.0004199560	Africa
Africa|hCoV-19/DRC/11635/2020|EPI ISL 527540|B.1.214|Democratic Republic of the Congo|2020-05-25	Africa|hCoV-19/South Africa/KRISP-K002354/2020|EPI ISL 515726|B.1.1.206|South Africa|2020-07-21	0.0004296280	Africa
Africa|hCoV-19/DRC/11640/2020|EPI ISL 527535|B.1.178|Democratic Republic of the Congo|2020-05-25	Africa|hCoV-19/South Africa/KRISP-K002354/2020|EPI ISL 515726|B.1.1.206|South Africa|2020-07-21	0.0004970988	Africa
Africa|hCoV-19/DRC/11643/2020|EPI ISL 527520|B.1.5|Democratic Republic of the Congo|2020-05-25	Africa|hCoV-19/South Africa/KRISP-K002354/2020|EPI ISL 515726|B.1.1.206|South Africa|2020-07-21	0.0003546603	Africa
Africa|hCoV-19/DRC/11648/2020|EPI ISL 527569|B.1.6|Democratic Republic of the Congo|2020-05-25	Africa|hCoV-19/South Africa/KRISP-K002354/2020|EPI ISL 515726|B.1.1.206|South Africa|2020-07-21	0.0004523251	Africa
Africa|hCoV-19/DRC/11652/2020|EPI ISL 527570|B.1.149|Democratic Republic of the Congo|2020-05-25	Africa|hCoV-19/South Africa/KRISP-K002354/2020|EPI ISL 515726|B.1.1.206|South Africa|2020-07-21	0.0003841089	Africa
Africa|hCoV-19/DRC/11653/2020|EPI ISL 527533|B.1.84|Democratic Republic of the Congo|2020-05-25	Africa|hCoV-19/South Africa/KRISP-K002354/2020|EPI ISL 515726|B.1.1.206|South Africa|2020-07-21	0.0003570532	Africa
Africa|hCoV-19/DRC/11676/2020|EPI ISL 527531|B.1|Democratic Republic of the Congo|2020-05-26	Africa|hCoV-19/South Africa/KRISP-K002354/2020|EPI ISL 515726|B.1.1.206|South Africa|2020-07-21	0.0005735739	Africa
Africa|hCoV-19/DRC/11677/2020|EPI ISL 527515|B.1.214|Democratic Republic of the Congo|2020-05-26	Africa|hCoV-19/South Africa/KRISP-K002354/2020|EPI ISL 515726|B.1.1.206|South Africa|2020-07-21	0.0003905732	Africa
Africa|hCoV-19/DRC/11732/2020|EPI ISL 527536|B.1.214|Democratic Republic of the Congo|2020-05-26	Africa|hCoV-19/South Africa/KRISP-K002354/2020|EPI ISL 515726|B.1.1.206|South Africa|2020-07-21	0.0002847460	Africa
Africa|hCoV-19/DRC/11733/2020|EPI ISL 527571|B.1.149|Democratic Republic of the Congo|2020-05-26	Africa|hCoV-19/South Africa/KRISP-K002354/2020|EPI ISL 515726|B.1.1.206|South Africa|2020-07-21	0.0004168350	Africa
Africa|hCoV-19/DRC/11806/2020|EPI ISL 527572|B.1.214|Democratic Republic of the Congo|2020-05-26	Africa|hCoV-19/South Africa/KRISP-K002354/2020|EPI ISL 515726|B.1.1.206|South Africa|2020-07-21	0.0004888984	Africa
Africa|hCoV-19/DRC/1234/2020|EPI ISL 429258|B.1.5|Democratic Republic of the Congo|2020-04-06	Africa|hCoV-19/South Africa/KRISP-K002354/2020|EPI ISL 515726|B.1.1.206|South Africa|2020-07-21	0.0002904020	Africa
Africa|hCoV-19/DRC/1249/2020|EPI ISL 429259|B.1.5|Democratic Republic of the Congo|2020-04-06	Africa|hCoV-19/South Africa/KRISP-K002354/2020|EPI ISL 515726|B.1.1.206|South Africa|2020-07-21	0.0003139913	Africa
Africa|hCoV-19/DRC/1319/2020|EPI ISL 431011|B.1.128|Democratic Republic of the Congo|2020-04-07	Africa|hCoV-19/South Africa/KRISP-K002354/2020|EPI ISL 515726|B.1.1.206|South Africa|2020-07-21	0.0004182103	Africa
Africa|hCoV-19/DRC/1324/2020|EPI ISL 435033|B.1.128|Democratic Republic of the Congo|2020-04-07	Africa|hCoV-19/South Africa/KRISP-K002354/2020|EPI ISL 515726|B.1.1.206|South Africa|2020-07-21	0.0004153161	Africa
Africa|hCoV-19/DRC/1326/2020|EPI ISL 435116|B.1|Democratic Republic of the Congo|2020-04-07	Africa|hCoV-19/South Africa/KRISP-K002354/2020|EPI ISL 515726|B.1.1.206|South Africa|2020-07-21	0.0003897239	Africa
Africa|hCoV-19/DRC/1375/2020|EPI ISL 435117|B.1.1.1|Democratic Republic of the Congo|2020-04-07	Africa|hCoV-19/South Africa/KRISP-K002354/2020|EPI ISL 515726|B.1.1.206|South Africa|2020-07-21	0.0003526967	Africa
Africa|hCoV-19/DRC/1376/2020|EPI ISL 431012|B.1.1.1|Democratic Republic of the Congo|2020-04-07	Africa|hCoV-19/South Africa/KRISP-K002354/2020|EPI ISL 515726|B.1.1.206|South Africa|2020-07-21	0.0003154438	Africa
Africa|hCoV-19/DRC/1377/2020|EPI ISL 434678|B.1.1.1|Democratic Republic of the Congo|2020-04-07	Africa|hCoV-19/South Africa/KRISP-K002354/2020|EPI ISL 515726|B.1.1.206|South Africa|2020-07-21	0.0002779894	Africa
Africa|hCoV-19/DRC/1378/2020|EPI ISL 435118|B.1.1.1|Democratic Republic of the Congo|2020-04-07	Africa|hCoV-19/South Africa/KRISP-K002354/2020|EPI ISL 515726|B.1.1.206|South Africa|2020-07-21	0.0003144676	Africa
Africa|hCoV-19/DRC/1382/2020|EPI ISL 435113|B.1.1.1|Democratic Republic of the Congo|2020-04-07	Africa|hCoV-19/South Africa/KRISP-K002354/2020|EPI ISL 515726|B.1.1.206|South Africa|2020-07-21	0.0003188517	Africa
Africa|hCoV-19/DRC/1397/2020|EPI ISL 434679|B.1.1.1|Democratic Republic of the Congo|2020-04-07	Africa|hCoV-19/South Africa/KRISP-K002354/2020|EPI ISL 515726|B.1.1.206|South Africa|2020-07-21	0.0003147160	Africa
Africa|hCoV-19/DRC/1398/2020|EPI ISL 435114|B.1.1.1|Democratic Republic of the Congo|2020-04-07	Africa|hCoV-19/South Africa/KRISP-K002354/2020|EPI ISL 515726|B.1.1.206|South Africa|2020-07-21	0.0002762427	Africa
Africa|hCoV-19/DRC/1422/2020|EPI ISL 434680|B.1.149|Democratic Republic of the Congo|2020-04-08	Africa|hCoV-19/South Africa/KRISP-K002354/2020|EPI ISL 515726|B.1.1.206|South Africa|2020-07-21	0.0004223142	Africa
Africa|hCoV-19/DRC/1423/2020|EPI ISL 434710|B.1.149|Democratic Republic of the Congo|2020-04-08	Africa|hCoV-19/South Africa/KRISP-K002354/2020|EPI ISL 515726|B.1.1.206|South Africa|2020-07-21	0.0003798256	Africa
Africa|hCoV-19/DRC/1486/2020|EPI ISL 434711|B.1|Democratic Republic of the Congo|2020-04-08	Africa|hCoV-19/South Africa/KRISP-K002354/2020|EPI ISL 515726|B.1.1.206|South Africa|2020-07-21	0.0003558756	Africa
Africa|hCoV-19/DRC/1516/2020|EPI ISL 435032|B.1.5|Democratic Republic of the Congo|2020-04-09	Africa|hCoV-19/South Africa/KRISP-K002354/2020|EPI ISL 515726|B.1.1.206|South Africa|2020-07-21	0.0003098412	Africa
Africa|hCoV-19/DRC/1565/2020|EPI ISL 434681|B.1|Democratic Republic of the Congo|2020-04-09	Africa|hCoV-19/South Africa/KRISP-K002354/2020|EPI ISL 515726|B.1.1.206|South Africa|2020-07-21	0.0003514648	Africa
Africa|hCoV-19/DRC/158/2020|EPI ISL 417950|B.40|Democratic Republic of the Congo|2020-03-20	Africa|hCoV-19/South Africa/KRISP-K002354/2020|EPI ISL 515726|B.1.1.206|South Africa|2020-07-21	0.0006543638	Africa
Africa|hCoV-19/DRC/1715/2020|EPI ISL 435156|B.1.84|Democratic Republic of the Congo|2020-04-10	Africa|hCoV-19/South Africa/KRISP-K002354/2020|EPI ISL 515726|B.1.1.206|South Africa|2020-07-21	0.0003828367	Africa
Africa|hCoV-19/DRC/1767/2020|EPI ISL 435157|B.1.5|Democratic Republic of the Congo|2020-04-10	Africa|hCoV-19/South Africa/KRISP-K002354/2020|EPI ISL 515726|B.1.1.206|South Africa|2020-07-21	0.0002862739	Africa
Africa|hCoV-19/DRC/1779/2020|EPI ISL 435158|C.14|Democratic Republic of the Congo|2020-04-10	Africa|hCoV-19/South Africa/KRISP-K002354/2020|EPI ISL 515726|B.1.1.206|South Africa|2020-07-21	0.0003900870	Africa
Africa|hCoV-19/DRC/191/2020|EPI ISL 417955|B.1.128|Democratic Republic of the Congo|2020-03-21	Africa|hCoV-19/South Africa/KRISP-K002354/2020|EPI ISL 515726|B.1.1.206|South Africa|2020-07-21	0.0004137898	Africa
Africa|hCoV-19/DRC/1952/2020|EPI ISL 435159|B.1.5|Democratic Republic of the Congo|2020-04-11	Africa|hCoV-19/South Africa/KRISP-K002354/2020|EPI ISL 515726|B.1.1.206|South Africa|2020-07-21	0.0003184568	Africa
Africa|hCoV-19/DRC/1982/2020|EPI ISL 435160|B.1|Democratic Republic of the Congo|2020-04-12	Africa|hCoV-19/South Africa/KRISP-K002354/2020|EPI ISL 515726|B.1.1.206|South Africa|2020-07-21	0.0003527004	Africa
Africa|hCoV-19/DRC/2047/2020|EPI ISL 435161|B.1.1.1|Democratic Republic of the Congo|2020-04-12	Africa|hCoV-19/South Africa/KRISP-K002354/2020|EPI ISL 515726|B.1.1.206|South Africa|2020-07-21	0.0002808384	Africa
Africa|hCoV-19/DRC/2063/2020|EPI ISL 435162|B.1|Democratic Republic of the Congo|2020-04-12	Africa|hCoV-19/South Africa/KRISP-K002354/2020|EPI ISL 515726|B.1.1.206|South Africa|2020-07-21	0.0003174093	Africa
Africa|hCoV-19/DRC/2120/2020|EPI ISL 435163|B.1.149|Democratic Republic of the Congo|2020-04-12	Africa|hCoV-19/South Africa/KRISP-K002354/2020|EPI ISL 515726|B.1.1.206|South Africa|2020-07-21	0.0003825995	Africa
Africa|hCoV-19/DRC/2121/2020|EPI ISL 435164|B.1.149|Democratic Republic of the Congo|2020-04-12	Africa|hCoV-19/South Africa/KRISP-K002354/2020|EPI ISL 515726|B.1.1.206|South Africa|2020-07-21	0.0003873136	Africa
Africa|hCoV-19/DRC/2122/2020|EPI ISL 435165|B.1.149|Democratic Republic of the Congo|2020-04-13	Africa|hCoV-19/South Africa/KRISP-K002354/2020|EPI ISL 515726|B.1.1.206|South Africa|2020-07-21	0.0004641756	Africa
Africa|hCoV-19/DRC/2125/2020|EPI ISL 435166|B.1.149|Democratic Republic of the Congo|2020-04-13	Africa|hCoV-19/South Africa/KRISP-K002354/2020|EPI ISL 515726|B.1.1.206|South Africa|2020-07-21	0.0003544287	Africa
Africa|hCoV-19/DRC/2128/2020|EPI ISL 435167|B.1|Democratic Republic of the Congo|2020-04-13	Africa|hCoV-19/South Africa/KRISP-K002354/2020|EPI ISL 515726|B.1.1.206|South Africa|2020-07-21	0.0002874566	Africa
Africa|hCoV-19/DRC/2133/2020|EPI ISL 435168|B.1.128|Democratic Republic of the Congo|2020-04-13	Africa|hCoV-19/South Africa/KRISP-K002354/2020|EPI ISL 515726|B.1.1.206|South Africa|2020-07-21	0.0004277445	Africa
Africa|hCoV-19/DRC/214/2020|EPI ISL 420030|B.1.6|Democratic Republic of the Congo|2020-03-21	Africa|hCoV-19/South Africa/KRISP-K002354/2020|EPI ISL 515726|B.1.1.206|South Africa|2020-07-21	0.0003109832	Africa
Africa|hCoV-19/DRC/215/2020|EPI ISL 420031|B.1.1.1|Democratic Republic of the Congo|2020-03-21	Africa|hCoV-19/South Africa/KRISP-K002354/2020|EPI ISL 515726|B.1.1.206|South Africa|2020-07-21	0.0002810130	Africa
Africa|hCoV-19/DRC/2169/2020|EPI ISL 436194|B.1.5|Democratic Republic of the Congo|2020-04-13	Africa|hCoV-19/South Africa/KRISP-K002354/2020|EPI ISL 515726|B.1.1.206|South Africa|2020-07-21	0.0003565312	Africa
Africa|hCoV-19/DRC/2299/2020|EPI ISL 436412|B.1.5|Democratic Republic of the Congo|2020-04-14	Africa|hCoV-19/South Africa/KRISP-K002354/2020|EPI ISL 515726|B.1.1.206|South Africa|2020-07-21	0.0003821037	Africa
Africa|hCoV-19/DRC/236/2020|EPI ISL 420032|B.1.128|Democratic Republic of the Congo|2020-03-22	Africa|hCoV-19/South Africa/KRISP-K002354/2020|EPI ISL 515726|B.1.1.206|South Africa|2020-07-21	0.0004143084	Africa
Africa|hCoV-19/DRC/2363/2020|EPI ISL 437194|B.1.84|Democratic Republic of the Congo|2020-04-14	Africa|hCoV-19/South Africa/KRISP-K002354/2020|EPI ISL 515726|B.1.1.206|South Africa|2020-07-21	0.0003473287	Africa
Africa|hCoV-19/DRC/2384/2020|EPI ISL 437196|B.1.149|Democratic Republic of the Congo|2020-04-14	Africa|hCoV-19/South Africa/KRISP-K002354/2020|EPI ISL 515726|B.1.1.206|South Africa|2020-07-21	0.0003878461	Africa
Africa|hCoV-19/DRC/241/2020|EPI ISL 420033|B.1.1.75|Democratic Republic of the Congo|2020-03-22	Africa|hCoV-19/South Africa/KRISP-K002354/2020|EPI ISL 515726|B.1.1.206|South Africa|2020-07-21	0.0002416456	Africa
Africa|hCoV-19/DRC/243/2020|EPI ISL 420034|B.1|Democratic Republic of the Congo|2020-03-22	Africa|hCoV-19/South Africa/KRISP-K002354/2020|EPI ISL 515726|B.1.1.206|South Africa|2020-07-21	0.0003178416	Africa
Africa|hCoV-19/DRC/248/2020|EPI ISL 420035|B.1.5|Democratic Republic of the Congo|2020-03-22	Africa|hCoV-19/South Africa/KRISP-K002354/2020|EPI ISL 515726|B.1.1.206|South Africa|2020-07-21	0.0002761758	Africa
Africa|hCoV-19/DRC/2496/2020|EPI ISL 437337|B.1.149|Democratic Republic of the Congo|2020-04-15	Africa|hCoV-19/South Africa/KRISP-K002354/2020|EPI ISL 515726|B.1.1.206|South Africa|2020-07-21	0.0004131657	Africa
Africa|hCoV-19/DRC/2529/2020|EPI ISL 437338|B.1.178|Democratic Republic of the Congo|2020-04-15	Africa|hCoV-19/South Africa/KRISP-K002354/2020|EPI ISL 515726|B.1.1.206|South Africa|2020-07-21	0.0003787274	Africa
Africa|hCoV-19/DRC/253/2020|EPI ISL 420838|B.1.5|Democratic Republic of the Congo|2020-03-22	Africa|hCoV-19/South Africa/KRISP-K002354/2020|EPI ISL 515726|B.1.1.206|South Africa|2020-07-21	0.0002772093	Africa
Africa|hCoV-19/DRC/2536/2020|EPI ISL 437339|B.1|Democratic Republic of the Congo|2020-04-15	Africa|hCoV-19/South Africa/KRISP-K002354/2020|EPI ISL 515726|B.1.1.206|South Africa|2020-07-21	0.0003787275	Africa
Africa|hCoV-19/DRC/254/2020|EPI ISL 420839|B.1|Democratic Republic of the Congo|2020-03-22	Africa|hCoV-19/South Africa/KRISP-K002354/2020|EPI ISL 515726|B.1.1.206|South Africa|2020-07-21	0.0003492923	Africa
Africa|hCoV-19/DRC/2563/2020|EPI ISL 437340|B.1.9|Democratic Republic of the Congo|2020-04-15	Africa|hCoV-19/South Africa/KRISP-K002354/2020|EPI ISL 515726|B.1.1.206|South Africa|2020-07-21	0.0005853784	Africa
Africa|hCoV-19/DRC/2580/2020|EPI ISL 437341|B.1.5|Democratic Republic of the Congo|2020-04-15	Africa|hCoV-19/South Africa/KRISP-K002354/2020|EPI ISL 515726|B.1.1.206|South Africa|2020-07-21	0.0003116402	Africa
Africa|hCoV-19/DRC/2644/2020|EPI ISL 437342|B.1.84|Democratic Republic of the Congo|2020-04-15	Africa|hCoV-19/South Africa/KRISP-K002354/2020|EPI ISL 515726|B.1.1.206|South Africa|2020-07-21	0.0004194186	Africa
Africa|hCoV-19/DRC/2670/2020|EPI ISL 437343|B.1.9|Democratic Republic of the Congo|2020-04-15	Africa|hCoV-19/South Africa/KRISP-K002354/2020|EPI ISL 515726|B.1.1.206|South Africa|2020-07-21	0.0006198672	Africa
Africa|hCoV-19/DRC/2727/2020|EPI ISL 437344|B.1|Democratic Republic of the Congo|2020-04-16	Africa|hCoV-19/South Africa/KRISP-K002354/2020|EPI ISL 515726|B.1.1.206|South Africa|2020-07-21	0.0003155402	Africa
Africa|hCoV-19/DRC/2728/2020|EPI ISL 437345|B.1.84|Democratic Republic of the Congo|2020-04-16	Africa|hCoV-19/South Africa/KRISP-K002354/2020|EPI ISL 515726|B.1.1.206|South Africa|2020-07-21	0.0003874146	Africa
Africa|hCoV-19/DRC/2813/2020|EPI ISL 437346|C.14|Democratic Republic of the Congo|2020-04-16	Africa|hCoV-19/South Africa/KRISP-K002354/2020|EPI ISL 515726|B.1.1.206|South Africa|2020-07-21	0.0004133792	Africa
Africa|hCoV-19/DRC/2819/2020|EPI ISL 437347|B.1|Democratic Republic of the Congo|2020-04-16	Africa|hCoV-19/South Africa/KRISP-K002354/2020|EPI ISL 515726|B.1.1.206|South Africa|2020-07-21	0.0004211200	Africa
Africa|hCoV-19/DRC/2827/2020|EPI ISL 437348|B.1|Democratic Republic of the Congo|2020-04-16	Africa|hCoV-19/South Africa/KRISP-K002354/2020|EPI ISL 515726|B.1.1.206|South Africa|2020-07-21	0.0003098274	Africa
Africa|hCoV-19/DRC/2855/2020|EPI ISL 437350|B.1|Democratic Republic of the Congo|2020-04-16	Africa|hCoV-19/South Africa/KRISP-K002354/2020|EPI ISL 515726|B.1.1.206|South Africa|2020-07-21	0.0003442905	Africa
Africa|hCoV-19/DRC/2864/2020|EPI ISL 437351|B.1|Democratic Republic of the Congo|2020-04-16	Africa|hCoV-19/South Africa/KRISP-K002354/2020|EPI ISL 515726|B.1.1.206|South Africa|2020-07-21	0.0003442752	Africa
Africa|hCoV-19/DRC/2904/2020|EPI ISL 437352|B.1|Democratic Republic of the Congo|2020-04-17	Africa|hCoV-19/South Africa/KRISP-K002354/2020|EPI ISL 515726|B.1.1.206|South Africa|2020-07-21	0.0003442905	Africa
Africa|hCoV-19/DRC/2938/2020|EPI ISL 437353|B.1.275|Democratic Republic of the Congo|2020-04-17	Africa|hCoV-19/South Africa/KRISP-K002354/2020|EPI ISL 515726|B.1.1.206|South Africa|2020-07-21	0.0005330168	Africa
Africa|hCoV-19/DRC/2939/2020|EPI ISL 437354|B.1|Democratic Republic of the Congo|2020-04-17	Africa|hCoV-19/South Africa/KRISP-K002354/2020|EPI ISL 515726|B.1.1.206|South Africa|2020-07-21	0.0004485490	Africa
Africa|hCoV-19/DRC/2942/2020|EPI ISL 437355|B.1|Democratic Republic of the Congo|2020-04-17	Africa|hCoV-19/South Africa/KRISP-K002354/2020|EPI ISL 515726|B.1.1.206|South Africa|2020-07-21	0.0004591809	Africa
Africa|hCoV-19/DRC/299/2020|EPI ISL 420840|B.4|Democratic Republic of the Congo|2020-03-20	Africa|hCoV-19/South Africa/KRISP-K002354/2020|EPI ISL 515726|B.1.1.206|South Africa|2020-07-21	0.0007010988	Africa
Africa|hCoV-19/DRC/300/2020|EPI ISL 420841|A|Democratic Republic of the Congo|2020-03-22	Africa|hCoV-19/South Africa/KRISP-K002354/2020|EPI ISL 515726|B.1.1.206|South Africa|2020-07-21	0.0005902949	Africa
Africa|hCoV-19/DRC/3041/2020|EPI ISL 437356|B.1|Democratic Republic of the Congo|2020-04-18	Africa|hCoV-19/South Africa/KRISP-K002354/2020|EPI ISL 515726|B.1.1.206|South Africa|2020-07-21	0.0004149184	Africa
Africa|hCoV-19/DRC/307/2020|EPI ISL 420842|B.1.9|Democratic Republic of the Congo|2020-03	Africa|hCoV-19/South Africa/KRISP-K002354/2020|EPI ISL 515726|B.1.1.206|South Africa|2020-07-21	0.0004236215	Africa
Africa|hCoV-19/DRC/3070/2020|EPI ISL 437357|B.1.214|Democratic Republic of the Congo|2020-04-18	Africa|hCoV-19/South Africa/KRISP-K002354/2020|EPI ISL 515726|B.1.1.206|South Africa|2020-07-21	0.0004501282	Africa
Africa|hCoV-19/DRC/3089/2020|EPI ISL 437358|B.1.84|Democratic Republic of the Congo|2020-04-19	Africa|hCoV-19/South Africa/KRISP-K002354/2020|EPI ISL 515726|B.1.1.206|South Africa|2020-07-21	0.0003792118	Africa
Africa|hCoV-19/DRC/3440/2020|EPI ISL 447597|B.1.84|Democratic Republic of the Congo|2020-04-22	Africa|hCoV-19/South Africa/KRISP-K002354/2020|EPI ISL 515726|B.1.1.206|South Africa|2020-07-21	0.0003835881	Africa
Africa|hCoV-19/DRC/3451/2020|EPI ISL 447598|B.1.178|Democratic Republic of the Congo|2020-04-22	Africa|hCoV-19/South Africa/KRISP-K002354/2020|EPI ISL 515726|B.1.1.206|South Africa|2020-07-21	0.0003839038	Africa
Africa|hCoV-19/DRC/3453/2020|EPI ISL 447599|B.1.84|Democratic Republic of the Congo|2020-04-22	Africa|hCoV-19/South Africa/KRISP-K002354/2020|EPI ISL 515726|B.1.1.206|South Africa|2020-07-21	0.0003489281	Africa
Africa|hCoV-19/DRC/3481/2020|EPI ISL 447600|B.1|Democratic Republic of the Congo|2020-04-22	Africa|hCoV-19/South Africa/KRISP-K002354/2020|EPI ISL 515726|B.1.1.206|South Africa|2020-07-21	0.0002839849	Africa
Africa|hCoV-19/DRC/3482/2020|EPI ISL 447601|B.1|Democratic Republic of the Congo|2020-04-22	Africa|hCoV-19/South Africa/KRISP-K002354/2020|EPI ISL 515726|B.1.1.206|South Africa|2020-07-21	0.0003167278	Africa
Africa|hCoV-19/DRC/3483/2020|EPI ISL 447602|B.1|Democratic Republic of the Congo|2020-04-22	Africa|hCoV-19/South Africa/KRISP-K002354/2020|EPI ISL 515726|B.1.1.206|South Africa|2020-07-21	0.0002835221	Africa
Africa|hCoV-19/DRC/3490/2020|EPI ISL 447603|B.1|Democratic Republic of the Congo|2020-04-22	Africa|hCoV-19/South Africa/KRISP-K002354/2020|EPI ISL 515726|B.1.1.206|South Africa|2020-07-21	0.0003144861	Africa
Africa|hCoV-19/DRC/3504/2020|EPI ISL 447604|B.1.149|Democratic Republic of the Congo|2020-04-23	Africa|hCoV-19/South Africa/KRISP-K002354/2020|EPI ISL 515726|B.1.1.206|South Africa|2020-07-21	0.0003546463	Africa
Africa|hCoV-19/DRC/352/2020|EPI ISL 420850|B.1.5|Democratic Republic of the Congo|2020-03	Africa|hCoV-19/South Africa/KRISP-K002354/2020|EPI ISL 515726|B.1.1.206|South Africa|2020-07-21	0.0003490606	Africa
Africa|hCoV-19/DRC/353/2020|EPI ISL 420843|B.1.5|Democratic Republic of the Congo|2020-03	Africa|hCoV-19/South Africa/KRISP-K002354/2020|EPI ISL 515726|B.1.1.206|South Africa|2020-07-21	0.0002443391	Africa
Africa|hCoV-19/DRC/355/2020|EPI ISL 420844|B.1|Democratic Republic of the Congo|2020-03	Africa|hCoV-19/South Africa/KRISP-K002354/2020|EPI ISL 515726|B.1.1.206|South Africa|2020-07-21	0.0003109511	Africa
Africa|hCoV-19/DRC/3552/2020|EPI ISL 447605|B.1.84|Democratic Republic of the Congo|2020-04-23	Africa|hCoV-19/South Africa/KRISP-K002354/2020|EPI ISL 515726|B.1.1.206|South Africa|2020-07-21	0.0003527889	Africa
Africa|hCoV-19/DRC/3595/2020|EPI ISL 447606|B.1.5|Democratic Republic of the Congo|2020-04-23	Africa|hCoV-19/South Africa/KRISP-K002354/2020|EPI ISL 515726|B.1.1.206|South Africa|2020-07-21	0.0003480246	Africa
Africa|hCoV-19/DRC/3632/2020|EPI ISL 447607|B.1.5|Democratic Republic of the Congo|2020-04-23	Africa|hCoV-19/South Africa/KRISP-K002354/2020|EPI ISL 515726|B.1.1.206|South Africa|2020-07-21	0.0003142293	Africa
Africa|hCoV-19/DRC/3633/2020|EPI ISL 447230|B.1.5|Democratic Republic of the Congo|2020-04-23	Africa|hCoV-19/South Africa/KRISP-K002354/2020|EPI ISL 515726|B.1.1.206|South Africa|2020-07-21	0.0003172973	Africa
Africa|hCoV-19/DRC/3653/2020|EPI ISL 447231|B.1.128|Democratic Republic of the Congo|2020-04-23	Africa|hCoV-19/South Africa/KRISP-K002354/2020|EPI ISL 515726|B.1.1.206|South Africa|2020-07-21	0.0004499396	Africa
Africa|hCoV-19/DRC/3659/2020|EPI ISL 447232|B.1.128|Democratic Republic of the Congo|2020-04-23	Africa|hCoV-19/South Africa/KRISP-K002354/2020|EPI ISL 515726|B.1.1.206|South Africa|2020-07-21	0.0004503604	Africa
Africa|hCoV-19/DRC/3661/2020|EPI ISL 447233|B.1.128|Democratic Republic of the Congo|2020-04-23	Africa|hCoV-19/South Africa/KRISP-K002354/2020|EPI ISL 515726|B.1.1.206|South Africa|2020-07-21	0.0004542943	Africa
Africa|hCoV-19/DRC/3662/2020|EPI ISL 447234|B.1.128|Democratic Republic of the Congo|2020-04-23	Africa|hCoV-19/South Africa/KRISP-K002354/2020|EPI ISL 515726|B.1.1.206|South Africa|2020-07-21	0.0004539454	Africa
Africa|hCoV-19/DRC/3664/2020|EPI ISL 447235|B.1.128|Democratic Republic of the Congo|2020-04-23	Africa|hCoV-19/South Africa/KRISP-K002354/2020|EPI ISL 515726|B.1.1.206|South Africa|2020-07-21	0.0004540247	Africa
Africa|hCoV-19/DRC/3683/2020|EPI ISL 447236|B.1.5|Democratic Republic of the Congo|2020-04-24	Africa|hCoV-19/South Africa/KRISP-K002354/2020|EPI ISL 515726|B.1.1.206|South Africa|2020-07-21	0.0003491704	Africa
Africa|hCoV-19/DRC/3688/2020|EPI ISL 447237|B.1.128|Democratic Republic of the Congo|2020-04-24	Africa|hCoV-19/South Africa/KRISP-K002354/2020|EPI ISL 515726|B.1.1.206|South Africa|2020-07-21	0.0004873093	Africa
Africa|hCoV-19/DRC/376/2020|EPI ISL 420851|B.1.6|Democratic Republic of the Congo|2020-03-25	Africa|hCoV-19/South Africa/KRISP-K002354/2020|EPI ISL 515726|B.1.1.206|South Africa|2020-07-21	0.0003826449	Africa
Africa|hCoV-19/DRC/3764/2020|EPI ISL 447238|B.1.84|Democratic Republic of the Congo|2020-04-24	Africa|hCoV-19/South Africa/KRISP-K002354/2020|EPI ISL 515726|B.1.1.206|South Africa|2020-07-21	0.0004184204	Africa
Africa|hCoV-19/DRC/3768/2020|EPI ISL 447239|B.1.84|Democratic Republic of the Congo|2020-04-24	Africa|hCoV-19/South Africa/KRISP-K002354/2020|EPI ISL 515726|B.1.1.206|South Africa|2020-07-21	0.0003489439	Africa
Africa|hCoV-19/DRC/3778/2020|EPI ISL 447240|B.1.128|Democratic Republic of the Congo|2020-04-24	Africa|hCoV-19/South Africa/KRISP-K002354/2020|EPI ISL 515726|B.1.1.206|South Africa|2020-07-21	0.0004863445	Africa
Africa|hCoV-19/DRC/3787/2020|EPI ISL 447241|B.1|Democratic Republic of the Congo|2020-04-24	Africa|hCoV-19/South Africa/KRISP-K002354/2020|EPI ISL 515726|B.1.1.206|South Africa|2020-07-21	0.0003182992	Africa
Africa|hCoV-19/DRC/3791/2020|EPI ISL 447242|B.1|Democratic Republic of the Congo|2020-04-24	Africa|hCoV-19/South Africa/KRISP-K002354/2020|EPI ISL 515726|B.1.1.206|South Africa|2020-07-21	0.0003923791	Africa
Africa|hCoV-19/DRC/3803/2020|EPI ISL 447243|B.1|Democratic Republic of the Congo|2020-04-24	Africa|hCoV-19/South Africa/KRISP-K002354/2020|EPI ISL 515726|B.1.1.206|South Africa|2020-07-21	0.0002832814	Africa
Africa|hCoV-19/DRC/3806/2020|EPI ISL 447244|B.1|Democratic Republic of the Congo|2020-04-24	Africa|hCoV-19/South Africa/KRISP-K002354/2020|EPI ISL 515726|B.1.1.206|South Africa|2020-07-21	0.0002833515	Africa
Africa|hCoV-19/DRC/3827/2020|EPI ISL 447245|B.1|Democratic Republic of the Congo|2020-04-24	Africa|hCoV-19/South Africa/KRISP-K002354/2020|EPI ISL 515726|B.1.1.206|South Africa|2020-07-21	0.0004189926	Africa
Africa|hCoV-19/DRC/3829/2020|EPI ISL 447246|B.1|Democratic Republic of the Congo|2020-04-24	Africa|hCoV-19/South Africa/KRISP-K002354/2020|EPI ISL 515726|B.1.1.206|South Africa|2020-07-21	0.0003844578	Africa
Africa|hCoV-19/DRC/3834/2020|EPI ISL 447247|A|Democratic Republic of the Congo|2020-04-25	Africa|hCoV-19/South Africa/KRISP-K002354/2020|EPI ISL 515726|B.1.1.206|South Africa|2020-07-21	0.0006326793	Africa
Africa|hCoV-19/DRC/3837/2020|EPI ISL 447248|B.1.128|Democratic Republic of the Congo|2020-04-25	Africa|hCoV-19/South Africa/KRISP-K002354/2020|EPI ISL 515726|B.1.1.206|South Africa|2020-07-21	0.0004537236	Africa
Africa|hCoV-19/DRC/3841/2020|EPI ISL 447249|B.1.128|Democratic Republic of the Congo|2020-04-25	Africa|hCoV-19/South Africa/KRISP-K002354/2020|EPI ISL 515726|B.1.1.206|South Africa|2020-07-21	0.0005223152	Africa
Africa|hCoV-19/DRC/3842/2020|EPI ISL 471396|B.1.128|Democratic Republic of the Congo|2020-04-25	Africa|hCoV-19/South Africa/KRISP-K002354/2020|EPI ISL 515726|B.1.1.206|South Africa|2020-07-21	0.0005165249	Africa
Africa|hCoV-19/DRC/3846/2020|EPI ISL 471397|B.1.84|Democratic Republic of the Congo|2020-04-25	Africa|hCoV-19/South Africa/KRISP-K002354/2020|EPI ISL 515726|B.1.1.206|South Africa|2020-07-21	0.0004475963	Africa
Africa|hCoV-19/DRC/3937/2020|EPI ISL 471398|B.1|Democratic Republic of the Congo|2020-04-25	Africa|hCoV-19/South Africa/KRISP-K002354/2020|EPI ISL 515726|B.1.1.206|South Africa|2020-07-21	0.0004131573	Africa
Africa|hCoV-19/DRC/3941/2020|EPI ISL 471399|B.1.128|Democratic Republic of the Congo|2020-04-25	Africa|hCoV-19/South Africa/KRISP-K002354/2020|EPI ISL 515726|B.1.1.206|South Africa|2020-07-21	0.0004853954	Africa
Africa|hCoV-19/DRC/3947/2020|EPI ISL 471400|B.1.214|Democratic Republic of the Congo|2020-04-25	Africa|hCoV-19/South Africa/KRISP-K002354/2020|EPI ISL 515726|B.1.1.206|South Africa|2020-07-21	0.0005164911	Africa
Africa|hCoV-19/DRC/3949/2020|EPI ISL 471401|B.1.84|Democratic Republic of the Congo|2020-04-26	Africa|hCoV-19/South Africa/KRISP-K002354/2020|EPI ISL 515726|B.1.1.206|South Africa|2020-07-21	0.0003470876	Africa
Africa|hCoV-19/DRC/396/2020|EPI ISL 420852|B.1.6|Democratic Republic of the Congo|2020-03-26	Africa|hCoV-19/South Africa/KRISP-K002354/2020|EPI ISL 515726|B.1.1.206|South Africa|2020-07-21	0.0003475012	Africa
Africa|hCoV-19/DRC/397/2020|EPI ISL 420845|B.1.6|Democratic Republic of the Congo|2020-03-26	Africa|hCoV-19/South Africa/KRISP-K002354/2020|EPI ISL 515726|B.1.1.206|South Africa|2020-07-21	0.0003448058	Africa
Africa|hCoV-19/DRC/400/2020|EPI ISL 420846|B.1.5|Democratic Republic of the Congo|2020-03	Africa|hCoV-19/South Africa/KRISP-K002354/2020|EPI ISL 515726|B.1.1.206|South Africa|2020-07-21	0.0003112200	Africa
Africa|hCoV-19/DRC/4012/2020|EPI ISL 471402|B.1|Democratic Republic of the Congo|2020-04-26	Africa|hCoV-19/South Africa/KRISP-K002354/2020|EPI ISL 515726|B.1.1.206|South Africa|2020-07-21	0.0004820583	Africa
Africa|hCoV-19/DRC/402/2020|EPI ISL 420853|B.1|Democratic Republic of the Congo|2020-03-26	Africa|hCoV-19/South Africa/KRISP-K002354/2020|EPI ISL 515726|B.1.1.206|South Africa|2020-07-21	0.0003245496	Africa
Africa|hCoV-19/DRC/4020/2020|EPI ISL 471403|B.1.5|Democratic Republic of the Congo|2020-04-26	Africa|hCoV-19/South Africa/KRISP-K002354/2020|EPI ISL 515726|B.1.1.206|South Africa|2020-07-21	0.0004131747	Africa
Africa|hCoV-19/DRC/4026/2020|EPI ISL 471404|B.1.84|Democratic Republic of the Congo|2020-04-27	Africa|hCoV-19/South Africa/KRISP-K002354/2020|EPI ISL 515726|B.1.1.206|South Africa|2020-07-21	0.0003788240	Africa
Africa|hCoV-19/DRC/4060/2020|EPI ISL 471405|B.1|Democratic Republic of the Congo|2020-04-27	Africa|hCoV-19/South Africa/KRISP-K002354/2020|EPI ISL 515726|B.1.1.206|South Africa|2020-07-21	0.0004139881	Africa
Africa|hCoV-19/DRC/4075/2020|EPI ISL 471406|B.1.214|Democratic Republic of the Congo|2020-04-27	Africa|hCoV-19/South Africa/KRISP-K002354/2020|EPI ISL 515726|B.1.1.206|South Africa|2020-07-21	0.0004863664	Africa
Africa|hCoV-19/DRC/4084/2020|EPI ISL 471407|B.1.214|Democratic Republic of the Congo|2020-04-27	Africa|hCoV-19/South Africa/KRISP-K002354/2020|EPI ISL 515726|B.1.1.206|South Africa|2020-07-21	0.0005170251	Africa
Africa|hCoV-19/DRC/4132/2020|EPI ISL 471408|B.1|Democratic Republic of the Congo|2020-04-27	Africa|hCoV-19/South Africa/KRISP-K002354/2020|EPI ISL 515726|B.1.1.206|South Africa|2020-07-21	0.0004475855	Africa
Africa|hCoV-19/DRC/4141/2020|EPI ISL 471409|B.1.128|Democratic Republic of the Congo|2020-04-27	Africa|hCoV-19/South Africa/KRISP-K002354/2020|EPI ISL 515726|B.1.1.206|South Africa|2020-07-21	0.0004820583	Africa
Africa|hCoV-19/DRC/4145/2020|EPI ISL 471410|B.1|Democratic Republic of the Congo|2020-04-27	Africa|hCoV-19/South Africa/KRISP-K002354/2020|EPI ISL 515726|B.1.1.206|South Africa|2020-07-21	0.0003787196	Africa
Africa|hCoV-19/DRC/4194/2020|EPI ISL 471414|B.1.5|Democratic Republic of the Congo|2020-04-28	Africa|hCoV-19/South Africa/KRISP-K002354/2020|EPI ISL 515726|B.1.1.206|South Africa|2020-07-21	0.0004131473	Africa
Africa|hCoV-19/DRC/4250/2020|EPI ISL 471415|B.1.1.1|Democratic Republic of the Congo|2020-04-28	Africa|hCoV-19/South Africa/KRISP-K002354/2020|EPI ISL 515726|B.1.1.206|South Africa|2020-07-21	0.0003786936	Africa
Africa|hCoV-19/DRC/4279/2020|EPI ISL 514114|B.1|Democratic Republic of the Congo|2020-04-28	Africa|hCoV-19/South Africa/KRISP-K002354/2020|EPI ISL 515726|B.1.1.206|South Africa|2020-07-21	0.0003840955	Africa
Africa|hCoV-19/DRC/4282/2020|EPI ISL 514103|B.1.128|Democratic Republic of the Congo|2020-04-08	Africa|hCoV-19/South Africa/KRISP-K002354/2020|EPI ISL 515726|B.1.1.206|South Africa|2020-07-21	0.0004190763	Africa
Africa|hCoV-19/DRC/4284/2020|EPI ISL 514115|B.1.128|Democratic Republic of the Congo|2020-04-28	Africa|hCoV-19/South Africa/KRISP-K002354/2020|EPI ISL 515726|B.1.1.206|South Africa|2020-07-21	0.0004190324	Africa
Africa|hCoV-19/DRC/431/2020|EPI ISL 420847|B.1.147|Democratic Republic of the Congo|2020-03-26	Africa|hCoV-19/South Africa/KRISP-K002354/2020|EPI ISL 515726|B.1.1.206|South Africa|2020-07-21	0.0003448022	Africa
Africa|hCoV-19/DRC/4418/2020|EPI ISL 496506|B.1.128|Democratic Republic of the Congo|2020-04-29	Africa|hCoV-19/South Africa/KRISP-K002354/2020|EPI ISL 515726|B.1.1.206|South Africa|2020-07-21	0.0004539930	Africa
Africa|hCoV-19/DRC/4422/2020|EPI ISL 496507|B.1.128|Democratic Republic of the Congo|2020-04-29	Africa|hCoV-19/South Africa/KRISP-K002354/2020|EPI ISL 515726|B.1.1.206|South Africa|2020-07-21	0.0004239312	Africa
Africa|hCoV-19/DRC/4427/2020|EPI ISL 496508|B.1.128|Democratic Republic of the Congo|2020-04-29	Africa|hCoV-19/South Africa/KRISP-K002354/2020|EPI ISL 515726|B.1.1.206|South Africa|2020-07-21	0.0004278294	Africa
Africa|hCoV-19/DRC/4429/2020|EPI ISL 513589|B.1.128|Democratic Republic of the Congo|2020-04-29	Africa|hCoV-19/South Africa/KRISP-K002354/2020|EPI ISL 515726|B.1.1.206|South Africa|2020-07-21	0.0004278600	Africa
Africa|hCoV-19/DRC/4430/2020|EPI ISL 496509|B.1.128|Democratic Republic of the Congo|2020-04-29	Africa|hCoV-19/South Africa/KRISP-K002354/2020|EPI ISL 515726|B.1.1.206|South Africa|2020-07-21	0.0004194418	Africa
Africa|hCoV-19/DRC/4437/2020|EPI ISL 513590|B.1.128|Democratic Republic of the Congo|2020-05-02	Africa|hCoV-19/South Africa/KRISP-K002354/2020|EPI ISL 515726|B.1.1.206|South Africa|2020-07-21	0.0004636075	Africa
Africa|hCoV-19/DRC/4442/2020|EPI ISL 496510|B.1.128|Democratic Republic of the Congo|2020-04-29	Africa|hCoV-19/South Africa/KRISP-K002354/2020|EPI ISL 515726|B.1.1.206|South Africa|2020-07-21	0.0004243354	Africa
Africa|hCoV-19/DRC/4444/2020|EPI ISL 514104|B.1.128|Democratic Republic of the Congo|2020-04-29	Africa|hCoV-19/South Africa/KRISP-K002354/2020|EPI ISL 515726|B.1.1.206|South Africa|2020-07-21	0.0004176903	Africa
Africa|hCoV-19/DRC/445/2020|EPI ISL 420848|B.1|Democratic Republic of the Congo|2020-03	Africa|hCoV-19/South Africa/KRISP-K002354/2020|EPI ISL 515726|B.1.1.206|South Africa|2020-07-21	0.0003218496	Africa
Africa|hCoV-19/DRC/4501/2020|EPI ISL 513591|B.1.5|Democratic Republic of the Congo|2020-05-30	Africa|hCoV-19/South Africa/KRISP-K002354/2020|EPI ISL 515726|B.1.1.206|South Africa|2020-07-21	0.0003209458	Africa
Africa|hCoV-19/DRC/4516/2020|EPI ISL 487192|B.1.1.275|Democratic Republic of the Congo|2020-04-28	Africa|hCoV-19/South Africa/KRISP-K002354/2020|EPI ISL 515726|B.1.1.206|South Africa|2020-07-21	0.0002089134	Africa
Africa|hCoV-19/DRC/4524/2020|EPI ISL 513597|A|Democratic Republic of the Congo|2020-04-30	Africa|hCoV-19/South Africa/KRISP-K002354/2020|EPI ISL 515726|B.1.1.206|South Africa|2020-07-21	0.0006606150	Africa
Africa|hCoV-19/DRC/4541/2020|EPI ISL 513598|B.1|Democratic Republic of the Congo|2020-04-30	Africa|hCoV-19/South Africa/KRISP-K002354/2020|EPI ISL 515726|B.1.1.206|South Africa|2020-07-21	0.0004476653	Africa
Africa|hCoV-19/DRC/4551/2020|EPI ISL 513599|B.1.178|Democratic Republic of the Congo|2020-04-30	Africa|hCoV-19/South Africa/KRISP-K002354/2020|EPI ISL 515726|B.1.1.206|South Africa|2020-07-21	0.0004563671	Africa
Africa|hCoV-19/DRC/4561/2020|EPI ISL 513600|B.1|Democratic Republic of the Congo|2020-04-30	Africa|hCoV-19/South Africa/KRISP-K002354/2020|EPI ISL 515726|B.1.1.206|South Africa|2020-07-21	0.0004131473	Africa
Africa|hCoV-19/DRC/4562/2020|EPI ISL 513601|B.1.214|Democratic Republic of the Congo|2020-04-30	Africa|hCoV-19/South Africa/KRISP-K002354/2020|EPI ISL 515726|B.1.1.206|South Africa|2020-07-21	0.0004131572	Africa
Africa|hCoV-19/DRC/4568/2020|EPI ISL 513602|B.1|Democratic Republic of the Congo|2020-04-30	Africa|hCoV-19/South Africa/KRISP-K002354/2020|EPI ISL 515726|B.1.1.206|South Africa|2020-07-21	0.0004174727	Africa
Africa|hCoV-19/DRC/4578/2020|EPI ISL 513603|B.1|Democratic Republic of the Congo|2020-04-30	Africa|hCoV-19/South Africa/KRISP-K002354/2020|EPI ISL 515726|B.1.1.206|South Africa|2020-07-21	0.0004552326	Africa
Africa|hCoV-19/DRC/4613/2020|EPI ISL 513604|B.1.214|Democratic Republic of the Congo|2020-04-30	Africa|hCoV-19/South Africa/KRISP-K002354/2020|EPI ISL 515726|B.1.1.206|South Africa|2020-07-21	0.0004517012	Africa
Africa|hCoV-19/DRC/4614/2020|EPI ISL 513605|B.1|Democratic Republic of the Congo|2020-04-30	Africa|hCoV-19/South Africa/KRISP-K002354/2020|EPI ISL 515726|B.1.1.206|South Africa|2020-07-21	0.0005164890	Africa
Africa|hCoV-19/DRC/4631/2020|EPI ISL 513606|B.1.5|Democratic Republic of the Congo|2020-04-30	Africa|hCoV-19/South Africa/KRISP-K002354/2020|EPI ISL 515726|B.1.1.206|South Africa|2020-07-21	0.0005509956	Africa
Africa|hCoV-19/DRC/4633/2020|EPI ISL 513607|B.1.128|Democratic Republic of the Congo|2020-04-30	Africa|hCoV-19/South Africa/KRISP-K002354/2020|EPI ISL 515726|B.1.1.206|South Africa|2020-07-21	0.0005165247	Africa
Africa|hCoV-19/DRC/4642/2020|EPI ISL 513608|B.1.128|Democratic Republic of the Congo|2020-04-30	Africa|hCoV-19/South Africa/KRISP-K002354/2020|EPI ISL 515726|B.1.1.206|South Africa|2020-07-21	0.0005165017	Africa
Africa|hCoV-19/DRC/4647/2020|EPI ISL 513609|B.1.128|Democratic Republic of the Congo|2020-04-30	Africa|hCoV-19/South Africa/KRISP-K002354/2020|EPI ISL 515726|B.1.1.206|South Africa|2020-07-21	0.0004820583	Africa
Africa|hCoV-19/DRC/4653/2020|EPI ISL 513610|B.1.128|Democratic Republic of the Congo|2020-04-30	Africa|hCoV-19/South Africa/KRISP-K002354/2020|EPI ISL 515726|B.1.1.206|South Africa|2020-07-21	0.0005165550	Africa
Africa|hCoV-19/DRC/4681/2020|EPI ISL 514116|B.1.128|Democratic Republic of the Congo|2020-04-30	Africa|hCoV-19/South Africa/KRISP-K002354/2020|EPI ISL 515726|B.1.1.206|South Africa|2020-07-21	0.0004235423	Africa
Africa|hCoV-19/DRC/4683/2020|EPI ISL 514105|B.1.5|Democratic Republic of the Congo|2020-04-30	Africa|hCoV-19/South Africa/KRISP-K002354/2020|EPI ISL 515726|B.1.1.206|South Africa|2020-07-21	0.0004583296	Africa
Africa|hCoV-19/DRC/4685/2020|EPI ISL 514106|B.1.128|Democratic Republic of the Congo|2020-04-30	Africa|hCoV-19/South Africa/KRISP-K002354/2020|EPI ISL 515726|B.1.1.206|South Africa|2020-07-21	0.0005233611	Africa
Africa|hCoV-19/DRC/4690/2020|EPI ISL 514117|B.1.128|Democratic Republic of the Congo|2020-04-30	Africa|hCoV-19/South Africa/KRISP-K002354/2020|EPI ISL 515726|B.1.1.206|South Africa|2020-07-21	0.0004542467	Africa
Africa|hCoV-19/DRC/4693/2020|EPI ISL 514118|B.1.128|Democratic Republic of the Congo|2020-04-30	Africa|hCoV-19/South Africa/KRISP-K002354/2020|EPI ISL 515726|B.1.1.206|South Africa|2020-07-21	0.0004881758	Africa
Africa|hCoV-19/DRC/4694/2020|EPI ISL 514107|B.1.128|Democratic Republic of the Congo|2020-04-30	Africa|hCoV-19/South Africa/KRISP-K002354/2020|EPI ISL 515726|B.1.1.206|South Africa|2020-07-21	0.0004587824	Africa
Africa|hCoV-19/DRC/4720/2020|EPI ISL 514108|B.1.84|Democratic Republic of the Congo|2020-05-01	Africa|hCoV-19/South Africa/KRISP-K002354/2020|EPI ISL 515726|B.1.1.206|South Africa|2020-07-21	0.0003820110	Africa
Africa|hCoV-19/DRC/4785/2020|EPI ISL 514119|B.1.84|Democratic Republic of the Congo|2020-05-01	Africa|hCoV-19/South Africa/KRISP-K002354/2020|EPI ISL 515726|B.1.1.206|South Africa|2020-07-21	0.0005579969	Africa
Africa|hCoV-19/DRC/5019/2020|EPI ISL 496511|B.1|Democratic Republic of the Congo|2020-05-02	Africa|hCoV-19/South Africa/KRISP-K002354/2020|EPI ISL 515726|B.1.1.206|South Africa|2020-07-21	0.0003984753	Africa
Africa|hCoV-19/DRC/5094/2020|EPI ISL 496491|B.1.84|Democratic Republic of the Congo|2020-05-02	Africa|hCoV-19/South Africa/KRISP-K002354/2020|EPI ISL 515726|B.1.1.206|South Africa|2020-07-21	0.0003883224	Africa
Africa|hCoV-19/DRC/5186/2020|EPI ISL 496512|B.1|Democratic Republic of the Congo|2020-05-03	Africa|hCoV-19/South Africa/KRISP-K002354/2020|EPI ISL 515726|B.1.1.206|South Africa|2020-07-21	0.0004239693	Africa
Africa|hCoV-19/DRC/5187/2020|EPI ISL 513619|B.1|Democratic Republic of the Congo|2020-05-03	Africa|hCoV-19/South Africa/KRISP-K002354/2020|EPI ISL 515726|B.1.1.206|South Africa|2020-07-21	0.0004185289	Africa
Africa|hCoV-19/DRC/5205/2020|EPI ISL 487365|B.1.1.275|Democratic Republic of the Congo|2020-05-01	Africa|hCoV-19/South Africa/KRISP-K002354/2020|EPI ISL 515726|B.1.1.206|South Africa|2020-07-21	0.0002469556	Africa
Africa|hCoV-19/DRC/521/2020|EPI ISL 420854|B.1.5|Democratic Republic of the Congo|2020-03-25	Africa|hCoV-19/South Africa/KRISP-K002354/2020|EPI ISL 515726|B.1.1.206|South Africa|2020-07-21	0.0002770653	Africa
Africa|hCoV-19/DRC/5210/2020|EPI ISL 487369|B.1.1.275|Democratic Republic of the Congo|2020-05-01	Africa|hCoV-19/South Africa/KRISP-K002354/2020|EPI ISL 515726|B.1.1.206|South Africa|2020-07-21	0.0002116695	Africa
Africa|hCoV-19/DRC/523/2020|EPI ISL 420849|B.1.1.1|Democratic Republic of the Congo|2020-03-28	Africa|hCoV-19/South Africa/KRISP-K002354/2020|EPI ISL 515726|B.1.1.206|South Africa|2020-07-21	0.0002762045	Africa
Africa|hCoV-19/DRC/5240/2020|EPI ISL 496492|B.1|Democratic Republic of the Congo|2020-05-03	Africa|hCoV-19/South Africa/KRISP-K002354/2020|EPI ISL 515726|B.1.1.206|South Africa|2020-07-21	0.0003145070	Africa
Africa|hCoV-19/DRC/5377/2020|EPI ISL 496513|B.1|Democratic Republic of the Congo|2020-05-04	Africa|hCoV-19/South Africa/KRISP-K002354/2020|EPI ISL 515726|B.1.1.206|South Africa|2020-07-21	0.0003844000	Africa
Africa|hCoV-19/DRC/5538/2020|EPI ISL 514120|B.1|Democratic Republic of the Congo|2020-05-05	Africa|hCoV-19/South Africa/KRISP-K002354/2020|EPI ISL 515726|B.1.1.206|South Africa|2020-07-21	0.0003574398	Africa
Africa|hCoV-19/DRC/5651/2020|EPI ISL 496493|B.1.1.1|Democratic Republic of the Congo|2020-05-06	Africa|hCoV-19/South Africa/KRISP-K002354/2020|EPI ISL 515726|B.1.1.206|South Africa|2020-07-21	0.0002852533	Africa
Africa|hCoV-19/DRC/5705/2020|EPI ISL 496494|B.1.84|Democratic Republic of the Congo|2020-05-06	Africa|hCoV-19/South Africa/KRISP-K002354/2020|EPI ISL 515726|B.1.1.206|South Africa|2020-07-21	0.0003610614	Africa
Africa|hCoV-19/DRC/5735/2020|EPI ISL 496495|B.1.214|Democratic Republic of the Congo|2020-05-06	Africa|hCoV-19/South Africa/KRISP-K002354/2020|EPI ISL 515726|B.1.1.206|South Africa|2020-07-21	0.0003939160	Africa
Africa|hCoV-19/DRC/5815/2020|EPI ISL 495629|B.1.214|Democratic Republic of the Congo|2020-05-06	Africa|hCoV-19/South Africa/KRISP-K002354/2020|EPI ISL 515726|B.1.1.206|South Africa|2020-07-21	0.0004283905	Africa
Africa|hCoV-19/DRC/5907/2020|EPI ISL 496496|B.1.84|Democratic Republic of the Congo|2020-05-07	Africa|hCoV-19/South Africa/KRISP-K002354/2020|EPI ISL 515726|B.1.1.206|South Africa|2020-07-21	0.0004703395	Africa
Africa|hCoV-19/DRC/5913/2020|EPI ISL 496497|B.1|Democratic Republic of the Congo|2020-05-07	Africa|hCoV-19/South Africa/KRISP-K002354/2020|EPI ISL 515726|B.1.1.206|South Africa|2020-07-21	0.0004590301	Africa
Africa|hCoV-19/DRC/5927/2020|EPI ISL 496498|B.1.9|Democratic Republic of the Congo|2020-05-07	Africa|hCoV-19/South Africa/KRISP-K002354/2020|EPI ISL 515726|B.1.1.206|South Africa|2020-07-21	0.0006359766	Africa
Africa|hCoV-19/DRC/5957/2020|EPI ISL 496499|B.1.5|Democratic Republic of the Congo|2020-05-07	Africa|hCoV-19/South Africa/KRISP-K002354/2020|EPI ISL 515726|B.1.1.206|South Africa|2020-07-21	0.0003137940	Africa
Africa|hCoV-19/DRC/5964/2020|EPI ISL 496500|B.1.178|Democratic Republic of the Congo|2020-05-07	Africa|hCoV-19/South Africa/KRISP-K002354/2020|EPI ISL 515726|B.1.1.206|South Africa|2020-07-21	0.0002915703	Africa
Africa|hCoV-19/DRC/5996/2020|EPI ISL 496514|B.1.84|Democratic Republic of the Congo|2020-05-08	Africa|hCoV-19/South Africa/KRISP-K002354/2020|EPI ISL 515726|B.1.1.206|South Africa|2020-07-21	0.0003885419	Africa
Africa|hCoV-19/DRC/6026/2020|EPI ISL 513622|B.1.1.1|Democratic Republic of the Congo|2020-05-08	Africa|hCoV-19/South Africa/KRISP-K002354/2020|EPI ISL 515726|B.1.1.206|South Africa|2020-07-21	0.0003531113	Africa
Africa|hCoV-19/DRC/6143/2020|EPI ISL 496515|B.1|Democratic Republic of the Congo|2020-05-08	Africa|hCoV-19/South Africa/KRISP-K002354/2020|EPI ISL 515726|B.1.1.206|South Africa|2020-07-21	0.0003567458	Africa
Africa|hCoV-19/DRC/6151/2020|EPI ISL 513620|B.1.214|Democratic Republic of the Congo|2020-05-08	Africa|hCoV-19/South Africa/KRISP-K002354/2020|EPI ISL 515726|B.1.1.206|South Africa|2020-07-21	0.0004198921	Africa
Africa|hCoV-19/DRC/6163/2020|EPI ISL 513623|B.1.214|Democratic Republic of the Congo|2020-05-08	Africa|hCoV-19/South Africa/KRISP-K002354/2020|EPI ISL 515726|B.1.1.206|South Africa|2020-07-21	0.0004248424	Africa
Africa|hCoV-19/DRC/6203/2020|EPI ISL 514109|B.1|Democratic Republic of the Congo|2020-05-09	Africa|hCoV-19/South Africa/KRISP-K002354/2020|EPI ISL 515726|B.1.1.206|South Africa|2020-07-21	0.0004897225	Africa
Africa|hCoV-19/DRC/6209/2020|EPI ISL 514110|B.1.84|Democratic Republic of the Congo|2020-05-09	Africa|hCoV-19/South Africa/KRISP-K002354/2020|EPI ISL 515726|B.1.1.206|South Africa|2020-07-21	0.0003491997	Africa
Africa|hCoV-19/DRC/6227/2020|EPI ISL 514121|B.1.84|Democratic Republic of the Congo|2020-05-09	Africa|hCoV-19/South Africa/KRISP-K002354/2020|EPI ISL 515726|B.1.1.206|South Africa|2020-07-21	0.0003496758	Africa
Africa|hCoV-19/DRC/6313/2020|EPI ISL 496516|B.1.84|Democratic Republic of the Congo|2020-05-09	Africa|hCoV-19/South Africa/KRISP-K002354/2020|EPI ISL 515726|B.1.1.206|South Africa|2020-07-21	0.0004716581	Africa
Africa|hCoV-19/DRC/6338/2020|EPI ISL 495630|B.1|Democratic Republic of the Congo|2020-05-09	Africa|hCoV-19/South Africa/KRISP-K002354/2020|EPI ISL 515726|B.1.1.206|South Africa|2020-07-21	0.0003945313	Africa
Africa|hCoV-19/DRC/6341/2020|EPI ISL 495631|B.1|Democratic Republic of the Congo|2020-05-09	Africa|hCoV-19/South Africa/KRISP-K002354/2020|EPI ISL 515726|B.1.1.206|South Africa|2020-07-21	0.0005057798	Africa
Africa|hCoV-19/DRC/6342/2020|EPI ISL 495632|B.1|Democratic Republic of the Congo|2020-05-09	Africa|hCoV-19/South Africa/KRISP-K002354/2020|EPI ISL 515726|B.1.1.206|South Africa|2020-07-21	0.0004637959	Africa
Africa|hCoV-19/DRC/6361/2020|EPI ISL 495633|B.1|Democratic Republic of the Congo|2020-05-09	Africa|hCoV-19/South Africa/KRISP-K002354/2020|EPI ISL 515726|B.1.1.206|South Africa|2020-07-21	0.0003611825	Africa
Africa|hCoV-19/DRC/6380/2020|EPI ISL 513611|B.1.1.275|Democratic Republic of the Congo|2020-05-04	Africa|hCoV-19/South Africa/KRISP-K002354/2020|EPI ISL 515726|B.1.1.206|South Africa|2020-07-21	0.0002471733	Africa
Africa|hCoV-19/DRC/6384/2020|EPI ISL 513612|B.1.1.275|Democratic Republic of the Congo|2020-05-07	Africa|hCoV-19/South Africa/KRISP-K002354/2020|EPI ISL 515726|B.1.1.206|South Africa|2020-07-21	0.0001767491	Africa
Africa|hCoV-19/DRC/6386/2020|EPI ISL 513613|B.1.1.275|Democratic Republic of the Congo|2020-05-07	Africa|hCoV-19/South Africa/KRISP-K002354/2020|EPI ISL 515726|B.1.1.206|South Africa|2020-07-21	0.0002084999	Africa
Africa|hCoV-19/DRC/6389/2020|EPI ISL 513614|B.1.84|Democratic Republic of the Congo|2020-05-07	Africa|hCoV-19/South Africa/KRISP-K002354/2020|EPI ISL 515726|B.1.1.206|South Africa|2020-07-21	0.0004586157	Africa
Africa|hCoV-19/DRC/6390/2020|EPI ISL 513615|B.1.1.275|Democratic Republic of the Congo|2020-05-04	Africa|hCoV-19/South Africa/KRISP-K002354/2020|EPI ISL 515726|B.1.1.206|South Africa|2020-07-21	0.0003132092	Africa
Africa|hCoV-19/DRC/6392/2020|EPI ISL 513616|B.1|Democratic Republic of the Congo|2020-05-04	Africa|hCoV-19/South Africa/KRISP-K002354/2020|EPI ISL 515726|B.1.1.206|South Africa|2020-07-21	0.0002780309	Africa
Africa|hCoV-19/DRC/6395/2020|EPI ISL 513617|B.1.1.275|Democratic Republic of the Congo|2020-05-07	Africa|hCoV-19/South Africa/KRISP-K002354/2020|EPI ISL 515726|B.1.1.206|South Africa|2020-07-21	0.0003442821	Africa
Africa|hCoV-19/DRC/6398/2020|EPI ISL 513618|B.1.1.275|Democratic Republic of the Congo|2020-05-07	Africa|hCoV-19/South Africa/KRISP-K002354/2020|EPI ISL 515726|B.1.1.206|South Africa|2020-07-21	0.0002409611	Africa
Africa|hCoV-19/DRC/6724/2020|EPI ISL 495634|B.1|Democratic Republic of the Congo|2020-05-11	Africa|hCoV-19/South Africa/KRISP-K002354/2020|EPI ISL 515726|B.1.1.206|South Africa|2020-07-21	0.0003491948	Africa
Africa|hCoV-19/DRC/6743/2020|EPI ISL 495635|B.1.149|Democratic Republic of the Congo|2020-05-11	Africa|hCoV-19/South Africa/KRISP-K002354/2020|EPI ISL 515726|B.1.1.206|South Africa|2020-07-21	0.0003596282	Africa
Africa|hCoV-19/DRC/6783/2020|EPI ISL 496501|B.1.149|Democratic Republic of the Congo|2020-05-11	Africa|hCoV-19/South Africa/KRISP-K002354/2020|EPI ISL 515726|B.1.1.206|South Africa|2020-07-21	0.0003939099	Africa
Africa|hCoV-19/DRC/6784/2020|EPI ISL 495636|B.1|Democratic Republic of the Congo|2020-05-11	Africa|hCoV-19/South Africa/KRISP-K002354/2020|EPI ISL 515726|B.1.1.206|South Africa|2020-07-21	0.0003485751	Africa
Africa|hCoV-19/DRC/6786/2020|EPI ISL 495637|B.1.178|Democratic Republic of the Congo|2020-05-11	Africa|hCoV-19/South Africa/KRISP-K002354/2020|EPI ISL 515726|B.1.1.206|South Africa|2020-07-21	0.0004193631	Africa
Africa|hCoV-19/DRC/6791/2020|EPI ISL 495638|B.1.178|Democratic Republic of the Congo|2020-05-11	Africa|hCoV-19/South Africa/KRISP-K002354/2020|EPI ISL 515726|B.1.1.206|South Africa|2020-07-21	0.0003858911	Africa
Africa|hCoV-19/DRC/6792/2020|EPI ISL 495639|B.1|Democratic Republic of the Congo|2020-05-11	Africa|hCoV-19/South Africa/KRISP-K002354/2020|EPI ISL 515726|B.1.1.206|South Africa|2020-07-21	0.0003625274	Africa
Africa|hCoV-19/DRC/6801/2020|EPI ISL 514111|B.1|Democratic Republic of the Congo|2020-05-11	Africa|hCoV-19/South Africa/KRISP-K002354/2020|EPI ISL 515726|B.1.1.206|South Africa|2020-07-21	0.0005640201	Africa
Africa|hCoV-19/DRC/6853/2020|EPI ISL 496502|B.1.214|Democratic Republic of the Congo|2020-05-11	Africa|hCoV-19/South Africa/KRISP-K002354/2020|EPI ISL 515726|B.1.1.206|South Africa|2020-07-21	0.0003548323	Africa
Africa|hCoV-19/DRC/6854/2020|EPI ISL 496503|B.1|Democratic Republic of the Congo|2020-05-11	Africa|hCoV-19/South Africa/KRISP-K002354/2020|EPI ISL 515726|B.1.1.206|South Africa|2020-07-21	0.0004670935	Africa
Africa|hCoV-19/DRC/6875/2020|EPI ISL 496504|B.1|Democratic Republic of the Congo|2020-05-11	Africa|hCoV-19/South Africa/KRISP-K002354/2020|EPI ISL 515726|B.1.1.206|South Africa|2020-07-21	0.0003492118	Africa
Africa|hCoV-19/DRC/7042/2020|EPI ISL 513592|B.1.214|Democratic Republic of the Congo|2020-05-12	Africa|hCoV-19/South Africa/KRISP-K002354/2020|EPI ISL 515726|B.1.1.206|South Africa|2020-07-21	0.0003830671	Africa
Africa|hCoV-19/DRC/7061/2020|EPI ISL 513593|B.1|Democratic Republic of the Congo|2020-05-12	Africa|hCoV-19/South Africa/KRISP-K002354/2020|EPI ISL 515726|B.1.1.206|South Africa|2020-07-21	0.0003230976	Africa
Africa|hCoV-19/DRC/7140/2020|EPI ISL 513594|B.1.214|Democratic Republic of the Congo|2020-05-12	Africa|hCoV-19/South Africa/KRISP-K002354/2020|EPI ISL 515726|B.1.1.206|South Africa|2020-07-21	0.0004955001	Africa
Africa|hCoV-19/DRC/7200/2020|EPI ISL 514112|B.1|Democratic Republic of the Congo|2020-05-13	Africa|hCoV-19/South Africa/KRISP-K002354/2020|EPI ISL 515726|B.1.1.206|South Africa|2020-07-21	0.0004863711	Africa
Africa|hCoV-19/DRC/7211/2020|EPI ISL 514122|B.1.149|Democratic Republic of the Congo|2020-05-13	Africa|hCoV-19/South Africa/KRISP-K002354/2020|EPI ISL 515726|B.1.1.206|South Africa|2020-07-21	0.0004882317	Africa
Africa|hCoV-19/DRC/7248/2020|EPI ISL 514123|B.1|Democratic Republic of the Congo|2020-05-13	Africa|hCoV-19/South Africa/KRISP-K002354/2020|EPI ISL 515726|B.1.1.206|South Africa|2020-07-21	0.0003567126	Africa
Africa|hCoV-19/DRC/7255/2020|EPI ISL 514124|B.1.149|Democratic Republic of the Congo|2020-05-13	Africa|hCoV-19/South Africa/KRISP-K002354/2020|EPI ISL 515726|B.1.1.206|South Africa|2020-07-21	0.0004924477	Africa
Africa|hCoV-19/DRC/73/2020|EPI ISL 417941|B.1.178|Democratic Republic of the Congo|2020-03-18	Africa|hCoV-19/South Africa/KRISP-K002354/2020|EPI ISL 515726|B.1.1.206|South Africa|2020-07-21	0.0003132745	Africa
Africa|hCoV-19/DRC/7386/2020|EPI ISL 513595|B.1.5|Democratic Republic of the Congo|2020-05-14	Africa|hCoV-19/South Africa/KRISP-K002354/2020|EPI ISL 515726|B.1.1.206|South Africa|2020-07-21	0.0002863076	Africa
Africa|hCoV-19/DRC/7430/2020|EPI ISL 496517|B.1.1.1|Democratic Republic of the Congo|2020-05-14	Africa|hCoV-19/South Africa/KRISP-K002354/2020|EPI ISL 515726|B.1.1.206|South Africa|2020-07-21	0.0004751852	Africa
Africa|hCoV-19/DRC/7434/2020|EPI ISL 513621|B.1.1.1|Democratic Republic of the Congo|2020-05-14	Africa|hCoV-19/South Africa/KRISP-K002354/2020|EPI ISL 515726|B.1.1.206|South Africa|2020-07-21	0.0004631342	Africa
Africa|hCoV-19/DRC/7471/2020|EPI ISL 513596|B.1.214|Democratic Republic of the Congo|2020-05-14	Africa|hCoV-19/South Africa/KRISP-K002354/2020|EPI ISL 515726|B.1.1.206|South Africa|2020-07-21	0.0003857964	Africa
Africa|hCoV-19/DRC/7488/2020|EPI ISL 514113|B.1.1|Democratic Republic of the Congo|2020-05-14	Africa|hCoV-19/South Africa/KRISP-K002354/2020|EPI ISL 515726|B.1.1.206|South Africa|2020-07-21	0.0001396101	Africa
Africa|hCoV-19/DRC/7713/2020|EPI ISL 495640|B.1|Democratic Republic of the Congo|2020-05-14	Africa|hCoV-19/South Africa/KRISP-K002354/2020|EPI ISL 515726|B.1.1.206|South Africa|2020-07-21	0.0005364193	Africa
Africa|hCoV-19/DRC/7864/2020|EPI ISL 496505|B.1.214|Democratic Republic of the Congo|2020-05-15	Africa|hCoV-19/South Africa/KRISP-K002354/2020|EPI ISL 515726|B.1.1.206|South Africa|2020-07-21	0.0004625535	Africa
Africa|hCoV-19/DRC/7920/2020|EPI ISL 495641|B.1|Democratic Republic of the Congo|2020-05-15	Africa|hCoV-19/South Africa/KRISP-K002354/2020|EPI ISL 515726|B.1.1.206|South Africa|2020-07-21	0.0004893794	Africa
Africa|hCoV-19/DRC/80/2020|EPI ISL 417942|B.1.178|Democratic Republic of the Congo|2020-03-18	Africa|hCoV-19/South Africa/KRISP-K002354/2020|EPI ISL 515726|B.1.1.206|South Africa|2020-07-21	0.0002766409	Africa
Africa|hCoV-19/DRC/8018/2020|EPI ISL 514125|B.1.5|Democratic Republic of the Congo|2020-05-15	Africa|hCoV-19/South Africa/KRISP-K002354/2020|EPI ISL 515726|B.1.1.206|South Africa|2020-07-21	0.0004679357	Africa
Africa|hCoV-19/DRC/81/2020|EPI ISL 417944|B.1.9|Democratic Republic of the Congo|2020-03-18	Africa|hCoV-19/South Africa/KRISP-K002354/2020|EPI ISL 515726|B.1.1.206|South Africa|2020-07-21	0.0003816354	Africa
Africa|hCoV-19/DRC/82/2020|EPI ISL 417946|B.1.5|Democratic Republic of the Congo|2020-03-18	Africa|hCoV-19/South Africa/KRISP-K002354/2020|EPI ISL 515726|B.1.1.206|South Africa|2020-07-21	0.0002753965	Africa
Africa|hCoV-19/DRC/94/2020|EPI ISL 417947|B.1|Democratic Republic of the Congo|2020-03-19	Africa|hCoV-19/South Africa/KRISP-K002354/2020|EPI ISL 515726|B.1.1.206|South Africa|2020-07-21	0.0003099692	Africa
Africa|hCoV-19/DRC/998/2020|EPI ISL 429254|B.1|Democratic Republic of the Congo|2020-04-03	Africa|hCoV-19/South Africa/KRISP-K002354/2020|EPI ISL 515726|B.1.1.206|South Africa|2020-07-21	0.0003594819	Africa
Africa|hCoV-19/DRC/KN-0038/2020|EPI ISL 417434|B.1.128|Democratic Republic of the Congo|2020-03-14	Africa|hCoV-19/South Africa/KRISP-K002354/2020|EPI ISL 515726|B.1.1.206|South Africa|2020-07-21	0.0004291362	Africa
Africa|hCoV-19/DRC/KN-0054/2020|EPI ISL 417437|B.1.178|Democratic Republic of the Congo|2020-03-17	Africa|hCoV-19/South Africa/KRISP-K002354/2020|EPI ISL 515726|B.1.1.206|South Africa|2020-07-21	0.0003446869	Africa
Africa|hCoV-19/DRC/KN-0058/2020|EPI ISL 417438|B.1|Democratic Republic of the Congo|2020-03-17	Africa|hCoV-19/South Africa/KRISP-K002354/2020|EPI ISL 515726|B.1.1.206|South Africa|2020-07-21	0.0002766848	Africa
Africa|hCoV-19/DRC/KN-0060/2020|EPI ISL 417440|B.1|Democratic Republic of the Congo|2020-03-17	Africa|hCoV-19/South Africa/KRISP-K002354/2020|EPI ISL 515726|B.1.1.206|South Africa|2020-07-21	0.0003442905	Africa
Africa|hCoV-19/DRC/KN-0070/2020|EPI ISL 417441|B.1.178|Democratic Republic of the Congo|2020-03-17	Africa|hCoV-19/South Africa/KRISP-K002354/2020|EPI ISL 515726|B.1.1.206|South Africa|2020-07-21	0.0002800194	Africa
Africa|hCoV-19/DRC/KN-0072/2020|EPI ISL 417442|B.1.178|Democratic Republic of the Congo|2020-03-18	Africa|hCoV-19/South Africa/KRISP-K002354/2020|EPI ISL 515726|B.1.1.206|South Africa|2020-07-21	0.0003107222	Africa
Africa|hCoV-19/DRC/KN-13/2020|EPI ISL 414647|B.1|Democratic Republic of the Congo|2020-03-09	Africa|hCoV-19/South Africa/KRISP-K002354/2020|EPI ISL 515726|B.1.1.206|South Africa|2020-07-21	0.0002845463	Africa
Africa|hCoV-19/Egypt/Army-MCL001/2020|EPI ISL 510526|B.1|Egypt|2020-06-01	Africa|hCoV-19/South Africa/KRISP-K002354/2020|EPI ISL 515726|B.1.1.206|South Africa|2020-07-21	0.0004476159	Africa
Africa|hCoV-19/Egypt/C-CU001a-S1/2020|EPI ISL 529031|B.1.255|Egypt|2020-05-19	Africa|hCoV-19/South Africa/KRISP-K002354/2020|EPI ISL 515726|B.1.1.206|South Africa|2020-07-21	0.0004477103	Africa
Africa|hCoV-19/Egypt/C-CU002b-S3/2020|EPI ISL 529032|B.1.1.1|Egypt|2020-06-19	Africa|hCoV-19/South Africa/KRISP-K002354/2020|EPI ISL 515726|B.1.1.206|South Africa|2020-07-21	0.0005164765	Africa
Africa|hCoV-19/Egypt/C-VSVRI-SERVAC/2020|EPI ISL 528386|B.1.255|Egypt|2020-08-22	Africa|hCoV-19/South Africa/KRISP-K002354/2020|EPI ISL 515726|B.1.1.206|South Africa|2020-07-21	0.0003098732	Africa
Africa|hCoV-19/Egypt/CUNCI-7I028/2020|EPI ISL 524426|B.1.255|Egypt|2020-07-19	Africa|hCoV-19/South Africa/KRISP-K002354/2020|EPI ISL 515726|B.1.1.206|South Africa|2020-07-21	0.0003098732	Africa
Africa|hCoV-19/Egypt/CUNCI-HGC002/2020|EPI ISL 468045|B.1|Egypt|2020-05-02	Africa|hCoV-19/South Africa/KRISP-K002354/2020|EPI ISL 515726|B.1.1.206|South Africa|2020-07-21	0.0003101583	Africa
Africa|hCoV-19/Egypt/CUNCI-HGC004/2020|EPI ISL 468048|B.1|Egypt|2020-05-02	Africa|hCoV-19/South Africa/KRISP-K002354/2020|EPI ISL 515726|B.1.1.206|South Africa|2020-07-21	0.0003100729	Africa
Africa|hCoV-19/Egypt/CUNCI-HGC005/2020|EPI ISL 468052|B.1|Egypt|2020-05-02	Africa|hCoV-19/South Africa/KRISP-K002354/2020|EPI ISL 515726|B.1.1.206|South Africa|2020-07-21	0.0003790145	Africa
Africa|hCoV-19/Egypt/CUNCI-HGC006/2020|EPI ISL 468050|B.1|Egypt|2020-05-02	Africa|hCoV-19/South Africa/KRISP-K002354/2020|EPI ISL 515726|B.1.1.206|South Africa|2020-07-21	0.0003789414	Africa
Africa|hCoV-19/Egypt/CUNCI-HGC007-2/2020|EPI ISL 468054|B.1|Egypt|2020-05-02	Africa|hCoV-19/South Africa/KRISP-K002354/2020|EPI ISL 515726|B.1.1.206|South Africa|2020-07-21	0.0004133237	Africa
Africa|hCoV-19/Egypt/CUNCI-HGC007/2020|EPI ISL 468046|B.1|Egypt|2020-05-02	Africa|hCoV-19/South Africa/KRISP-K002354/2020|EPI ISL 515726|B.1.1.206|South Africa|2020-07-21	0.0003790067	Africa
Africa|hCoV-19/Egypt/CUNCI-HGC008/2020|EPI ISL 468044|B.1|Egypt|2020-05-02	Africa|hCoV-19/South Africa/KRISP-K002354/2020|EPI ISL 515726|B.1.1.206|South Africa|2020-07-21	0.0003790197	Africa
Africa|hCoV-19/Egypt/CUNCI-HGC009/2020|EPI ISL 468053|B.1|Egypt|2020-05-02	Africa|hCoV-19/South Africa/KRISP-K002354/2020|EPI ISL 515726|B.1.1.206|South Africa|2020-07-21	0.0003102010	Africa
Africa|hCoV-19/Egypt/CUNCI-HGC010/2020|EPI ISL 468055|B.1.247|Egypt|2020-05-02	Africa|hCoV-19/South Africa/KRISP-K002354/2020|EPI ISL 515726|B.1.1.206|South Africa|2020-07-21	0.0005513372	Africa
Africa|hCoV-19/Egypt/CUNCI-HGC011/2020|EPI ISL 468059|B.1|Egypt|2020-05-02	Africa|hCoV-19/South Africa/KRISP-K002354/2020|EPI ISL 515726|B.1.1.206|South Africa|2020-07-21	0.0003790419	Africa
Africa|hCoV-19/Egypt/CUNCI-HGC012/2020|EPI ISL 468051|B.1.255|Egypt|2020-05-02	Africa|hCoV-19/South Africa/KRISP-K002354/2020|EPI ISL 515726|B.1.1.206|South Africa|2020-07-21	0.0005168879	Africa
Africa|hCoV-19/Egypt/CUNCI-HGC013/2020|EPI ISL 468047|B.1.201|Egypt|2020-05-02	Africa|hCoV-19/South Africa/KRISP-K002354/2020|EPI ISL 515726|B.1.1.206|South Africa|2020-07-21	0.0004479555	Africa
Africa|hCoV-19/Egypt/CUNCI-HGC014/2020|EPI ISL 468060|B.1.5|Egypt|2020-05-02	Africa|hCoV-19/South Africa/KRISP-K002354/2020|EPI ISL 515726|B.1.1.206|South Africa|2020-07-21	0.0002411993	Africa
Africa|hCoV-19/Egypt/CUNCI-HGC015/2020|EPI ISL 468056|B.1|Egypt|2020-05-02	Africa|hCoV-19/South Africa/KRISP-K002354/2020|EPI ISL 515726|B.1.1.206|South Africa|2020-07-21	0.0002411910	Africa
Africa|hCoV-19/Egypt/CUNCI-HGC016/2020|EPI ISL 468058|B.1|Egypt|2020-05-02	Africa|hCoV-19/South Africa/KRISP-K002354/2020|EPI ISL 515726|B.1.1.206|South Africa|2020-07-21	0.0003797785	Africa
Africa|hCoV-19/Egypt/CUNCI-HGC021/2020|EPI ISL 468061|B.1|Egypt|2020-05-02	Africa|hCoV-19/South Africa/KRISP-K002354/2020|EPI ISL 515726|B.1.1.206|South Africa|2020-07-21	0.0003795858	Africa
Africa|hCoV-19/Egypt/CUNCI-HGC023/2020|EPI ISL 468057|B.1.5|Egypt|2020-05-02	Africa|hCoV-19/South Africa/KRISP-K002354/2020|EPI ISL 515726|B.1.1.206|South Africa|2020-07-21	0.0002756877	Africa
Africa|hCoV-19/Egypt/CUNCI-HGC028/2020|EPI ISL 468062|B.1|Egypt|2020-05-02	Africa|hCoV-19/South Africa/KRISP-K002354/2020|EPI ISL 515726|B.1.1.206|South Africa|2020-07-21	0.0004487438	Africa
Africa|hCoV-19/Egypt/CUNCI-HGC3I011/2020|EPI ISL 479697|B.1|Egypt|2020-06-02	Africa|hCoV-19/South Africa/KRISP-K002354/2020|EPI ISL 515726|B.1.1.206|South Africa|2020-07-21	0.0003787547	Africa
Africa|hCoV-19/Egypt/CUNCI-HGC3I012/2020|EPI ISL 479693|B.1.255|Egypt|2020-06-02	Africa|hCoV-19/South Africa/KRISP-K002354/2020|EPI ISL 515726|B.1.1.206|South Africa|2020-07-21	0.0005164964	Africa
Africa|hCoV-19/Egypt/CUNCI-HGC3I013/2020|EPI ISL 479694|B.1.201|Egypt|2020-06-02	Africa|hCoV-19/South Africa/KRISP-K002354/2020|EPI ISL 515726|B.1.1.206|South Africa|2020-07-21	0.0004476162	Africa
Africa|hCoV-19/Egypt/CUNCI-HGC3I014/2020|EPI ISL 479696|B.1.5|Egypt|2020-06-02	Africa|hCoV-19/South Africa/KRISP-K002354/2020|EPI ISL 515726|B.1.1.206|South Africa|2020-07-21	0.0002410084	Africa
Africa|hCoV-19/Egypt/CUNCI-HGC3I02/2020|EPI ISL 479686|B.1|Egypt|2020-06-02	Africa|hCoV-19/South Africa/KRISP-K002354/2020|EPI ISL 515726|B.1.1.206|South Africa|2020-07-21	0.0003443344	Africa
Africa|hCoV-19/Egypt/CUNCI-HGC3I023/2020|EPI ISL 479695|B.1.5|Egypt|2020-06-02	Africa|hCoV-19/South Africa/KRISP-K002354/2020|EPI ISL 515726|B.1.1.206|South Africa|2020-07-21	0.0002754789	Africa
Africa|hCoV-19/Egypt/CUNCI-HGC3I025/2020|EPI ISL 479691|B.1|Egypt|2020-06-02	Africa|hCoV-19/South Africa/KRISP-K002354/2020|EPI ISL 515726|B.1.1.206|South Africa|2020-07-21	0.0004132368	Africa
Africa|hCoV-19/Egypt/CUNCI-HGC3I03/2020|EPI ISL 479687|B.1|Egypt|2020-06-02	Africa|hCoV-19/South Africa/KRISP-K002354/2020|EPI ISL 515726|B.1.1.206|South Africa|2020-07-21	0.0003787196	Africa
Africa|hCoV-19/Egypt/CUNCI-HGC3I05/2020|EPI ISL 479690|B.1|Egypt|2020-06-02	Africa|hCoV-19/South Africa/KRISP-K002354/2020|EPI ISL 515726|B.1.1.206|South Africa|2020-07-21	0.0003787274	Africa
Africa|hCoV-19/Egypt/CUNCI-HGC3I06/2020|EPI ISL 479688|B.1|Egypt|2020-06-02	Africa|hCoV-19/South Africa/KRISP-K002354/2020|EPI ISL 515726|B.1.1.206|South Africa|2020-07-21	0.0003787327	Africa
Africa|hCoV-19/Egypt/CUNCI-HGC3I08/2020|EPI ISL 479698|B.1|Egypt|2020-06-02	Africa|hCoV-19/South Africa/KRISP-K002354/2020|EPI ISL 515726|B.1.1.206|South Africa|2020-07-21	0.0003787326	Africa
Africa|hCoV-19/Egypt/CUNCI-HGC3I09/2020|EPI ISL 479692|B.1|Egypt|2020-06-02	Africa|hCoV-19/South Africa/KRISP-K002354/2020|EPI ISL 515726|B.1.1.206|South Africa|2020-07-21	0.0003099660	Africa
Africa|hCoV-19/Egypt/CUNCI-HGC4I003/2020|EPI ISL 479699|B.1.1.247|Egypt|2020-06-02	Africa|hCoV-19/South Africa/KRISP-K002354/2020|EPI ISL 515726|B.1.1.206|South Africa|2020-07-21	0.0003442904	Africa
Africa|hCoV-19/Egypt/CUNCI-HGC4I004/2020|EPI ISL 479700|B.1.1.296|Egypt|2020-06-02	Africa|hCoV-19/South Africa/KRISP-K002354/2020|EPI ISL 515726|B.1.1.206|South Africa|2020-07-21	0.0002754049	Africa
Africa|hCoV-19/Egypt/CUNCI-HGC4I015/2020|EPI ISL 479728|B.1.1.123|Egypt|2020-06-02	Africa|hCoV-19/South Africa/KRISP-K002354/2020|EPI ISL 515726|B.1.1.206|South Africa|2020-07-21	0.0003098965	Africa
Africa|hCoV-19/Egypt/CUNCI-HGC4I022/2020|EPI ISL 479705|B.1.1|Egypt|2020-06-02	Africa|hCoV-19/South Africa/KRISP-K002354/2020|EPI ISL 515726|B.1.1.206|South Africa|2020-07-21	0.0004131841	Africa
Africa|hCoV-19/Egypt/CUNCI-HGC4I023/2020|EPI ISL 479729|B.1.1.247|Egypt|2020-06-02	Africa|hCoV-19/South Africa/KRISP-K002354/2020|EPI ISL 515726|B.1.1.206|South Africa|2020-07-21	0.0002410407	Africa
Africa|hCoV-19/Egypt/CUNCI-HGC4I025/2020|EPI ISL 479706|B.1.255|Egypt|2020-06-02	Africa|hCoV-19/South Africa/KRISP-K002354/2020|EPI ISL 515726|B.1.1.206|South Africa|2020-07-21	0.0004476208	Africa
Africa|hCoV-19/Egypt/CUNCI-HGC4I026/2020|EPI ISL 479702|B.1|Egypt|2020-06-02	Africa|hCoV-19/South Africa/KRISP-K002354/2020|EPI ISL 515726|B.1.1.206|South Africa|2020-07-21	0.0005170000	Africa
Africa|hCoV-19/Egypt/CUNCI-HGC4I029/2020|EPI ISL 479701|B.1.1.1|Egypt|2020-06-02	Africa|hCoV-19/South Africa/KRISP-K002354/2020|EPI ISL 515726|B.1.1.206|South Africa|2020-07-21	0.0004131699	Africa
Africa|hCoV-19/Egypt/CUNCI-HGC4I030/2020|EPI ISL 479703|B.1|Egypt|2020-06-02	Africa|hCoV-19/South Africa/KRISP-K002354/2020|EPI ISL 515726|B.1.1.206|South Africa|2020-07-21	0.0004476071	Africa
Africa|hCoV-19/Egypt/CUNCI-HGC4I031/2020|EPI ISL 479707|B.1.1.1|Egypt|2020-06-02	Africa|hCoV-19/South Africa/KRISP-K002354/2020|EPI ISL 515726|B.1.1.206|South Africa|2020-07-21	0.0005164944	Africa
Africa|hCoV-19/Egypt/CUNCI-HGC4I032/2020|EPI ISL 479709|B.1.1|Egypt|2020-06-02	Africa|hCoV-19/South Africa/KRISP-K002354/2020|EPI ISL 515726|B.1.1.206|South Africa|2020-07-21	0.0002756516	Africa
Africa|hCoV-19/Egypt/CUNCI-HGC4I033/2020|EPI ISL 479704|B.1|Egypt|2020-06-02	Africa|hCoV-19/South Africa/KRISP-K002354/2020|EPI ISL 515726|B.1.1.206|South Africa|2020-07-21	0.0003443582	Africa
Africa|hCoV-19/Egypt/CUNCI-HGC4I034/2020|EPI ISL 479708|B.1.255|Egypt|2020-06-02	Africa|hCoV-19/South Africa/KRISP-K002354/2020|EPI ISL 515726|B.1.1.206|South Africa|2020-07-21	0.0003098412	Africa
Africa|hCoV-19/Egypt/CUNCI-HGC5I001/2020|EPI ISL 479710|B.1.1|Egypt|2020-06-02	Africa|hCoV-19/South Africa/KRISP-K002354/2020|EPI ISL 515726|B.1.1.206|South Africa|2020-07-21	0.0001377357	Africa
Africa|hCoV-19/Egypt/CUNCI-HGC5I003/2020|EPI ISL 479711|B.1|Egypt|2020-06-02	Africa|hCoV-19/South Africa/KRISP-K002354/2020|EPI ISL 515726|B.1.1.206|South Africa|2020-07-21	0.0003098764	Africa
Africa|hCoV-19/Egypt/CUNCI-HGC5I010/2020|EPI ISL 479730|B.1.1|Egypt|2020-06-02	Africa|hCoV-19/South Africa/KRISP-K002354/2020|EPI ISL 515726|B.1.1.206|South Africa|2020-07-21	0.0002066192	Africa
Africa|hCoV-19/Egypt/CUNCI-HGC5I011/2020|EPI ISL 479712|B.1.1|Egypt|2020-06-02	Africa|hCoV-19/South Africa/KRISP-K002354/2020|EPI ISL 515726|B.1.1.206|South Africa|2020-07-21	0.0001377214	Africa
Africa|hCoV-19/Egypt/CUNCI-HGC5I012/2020|EPI ISL 479713|B.1.1|Egypt|2020-06-02	Africa|hCoV-19/South Africa/KRISP-K002354/2020|EPI ISL 515726|B.1.1.206|South Africa|2020-07-21	0.0001721079	Africa
Africa|hCoV-19/Egypt/CUNCI-HGC5I014/2020|EPI ISL 479714|B.1.255|Egypt|2020-06-02	Africa|hCoV-19/South Africa/KRISP-K002354/2020|EPI ISL 515726|B.1.1.206|South Africa|2020-07-21	0.0004476362	Africa
Africa|hCoV-19/Egypt/CUNCI-HGC5I015/2020|EPI ISL 475722|B.1.255|Egypt|2020-05-02	Africa|hCoV-19/South Africa/KRISP-K002354/2020|EPI ISL 515726|B.1.1.206|South Africa|2020-07-21	0.0005167381	Africa
Africa|hCoV-19/Egypt/CUNCI-HGC5I016/2020|EPI ISL 479731|B.1|Egypt|2020-06-02	Africa|hCoV-19/South Africa/KRISP-K002354/2020|EPI ISL 515726|B.1.1.206|South Africa|2020-07-21	0.0003443309	Africa
Africa|hCoV-19/Egypt/CUNCI-HGC5I022/2020|EPI ISL 479715|B.1.1|Egypt|2020-06-02	Africa|hCoV-19/South Africa/KRISP-K002354/2020|EPI ISL 515726|B.1.1.206|South Africa|2020-07-21	0.0002065409	Africa
Africa|hCoV-19/Egypt/CUNCI-HGC5I025/2020|EPI ISL 479716|A|Egypt|2020-06-02	Africa|hCoV-19/South Africa/KRISP-K002354/2020|EPI ISL 515726|B.1.1.206|South Africa|2020-07-21	0.0002759853	Africa
Africa|hCoV-19/Egypt/CUNCI-HGC5I026/2020|EPI ISL 479735|B.1.5|Egypt|2020-06-02	Africa|hCoV-19/South Africa/KRISP-K002354/2020|EPI ISL 515726|B.1.1.206|South Africa|2020-07-21	0.0004478411	Africa
Africa|hCoV-19/Egypt/CUNCI-HGC5I029/2020|EPI ISL 479734|B.1|Egypt|2020-06-02	Africa|hCoV-19/South Africa/KRISP-K002354/2020|EPI ISL 515726|B.1.1.206|South Africa|2020-07-21	0.0003443818	Africa
Africa|hCoV-19/Egypt/CUNCI-HGC5I030/2020|EPI ISL 479721|B.1.5|Egypt|2020-06-02	Africa|hCoV-19/South Africa/KRISP-K002354/2020|EPI ISL 515726|B.1.1.206|South Africa|2020-07-21	0.0002410416	Africa
Africa|hCoV-19/Egypt/CUNCI-HGC5I033/2020|EPI ISL 479717|B.1.5|Egypt|2020-06-02	Africa|hCoV-19/South Africa/KRISP-K002354/2020|EPI ISL 515726|B.1.1.206|South Africa|2020-07-21	0.0002066191	Africa
Africa|hCoV-19/Egypt/CUNCI-HGC5I034/2020|EPI ISL 479720|B.1.5|Egypt|2020-06-02	Africa|hCoV-19/South Africa/KRISP-K002354/2020|EPI ISL 515726|B.1.1.206|South Africa|2020-07-21	0.0002754210	Africa
Africa|hCoV-19/Egypt/CUNCI-HGC6I002/2020|EPI ISL 479719|B.1.1.1|Egypt|2020-06-02	Africa|hCoV-19/South Africa/KRISP-K002354/2020|EPI ISL 515726|B.1.1.206|South Africa|2020-07-21	0.0004131515	Africa
Africa|hCoV-19/Egypt/CUNCI-HGC6I003/2020|EPI ISL 479718|B.1.5|Egypt|2020-06-02	Africa|hCoV-19/South Africa/KRISP-K002354/2020|EPI ISL 515726|B.1.1.206|South Africa|2020-07-21	0.0003443261	Africa
Africa|hCoV-19/Egypt/CUNCI-HGC6I007/2020|EPI ISL 479722|B.1|Egypt|2020-06-02	Africa|hCoV-19/South Africa/KRISP-K002354/2020|EPI ISL 515726|B.1.1.206|South Africa|2020-07-21	0.0002755074	Africa
Africa|hCoV-19/Egypt/CUNCI-HGC6I010/2020|EPI ISL 478672|B.1|Egypt|2020-06-02	Africa|hCoV-19/South Africa/KRISP-K002354/2020|EPI ISL 515726|B.1.1.206|South Africa|2020-07-21	0.0004475854	Africa
Africa|hCoV-19/Egypt/CUNCI-HGC6I011/2020|EPI ISL 479727|A|Egypt|2020-06-02	Africa|hCoV-19/South Africa/KRISP-K002354/2020|EPI ISL 515726|B.1.1.206|South Africa|2020-07-21	0.0007577420	Africa
Africa|hCoV-19/Egypt/CUNCI-HGC6I015/2020|EPI ISL 479725|B.1.1|Egypt|2020-06-02	Africa|hCoV-19/South Africa/KRISP-K002354/2020|EPI ISL 515726|B.1.1.206|South Africa|2020-07-21	0.0003098167	Africa
Africa|hCoV-19/Egypt/CUNCI-HGC6I016/2020|EPI ISL 475723|B.1.247|Egypt|2020-06-02	Africa|hCoV-19/South Africa/KRISP-K002354/2020|EPI ISL 515726|B.1.1.206|South Africa|2020-07-21	0.0005169412	Africa
Africa|hCoV-19/Egypt/CUNCI-HGC6I024/2020|EPI ISL 479732|B.1.1.247|Egypt|2020-06-02	Africa|hCoV-19/South Africa/KRISP-K002354/2020|EPI ISL 515726|B.1.1.206|South Africa|2020-07-21	0.0002757247	Africa
Africa|hCoV-19/Egypt/CUNCI-HGC6I026/2020|EPI ISL 479724|B.1.1.1|Egypt|2020-06-02	Africa|hCoV-19/South Africa/KRISP-K002354/2020|EPI ISL 515726|B.1.1.206|South Africa|2020-07-21	0.0004475898	Africa
Africa|hCoV-19/Egypt/CUNCI-HGC6I029/2020|EPI ISL 477161|B.1.255|Egypt|2020-06-02	Africa|hCoV-19/South Africa/KRISP-K002354/2020|EPI ISL 515726|B.1.1.206|South Africa|2020-07-21	0.0004476054	Africa
Africa|hCoV-19/Egypt/CUNCI-HGC6I031/2020|EPI ISL 475724|B.1.1.1|Egypt|2020-06-02	Africa|hCoV-19/South Africa/KRISP-K002354/2020|EPI ISL 515726|B.1.1.206|South Africa|2020-07-21	0.0004133407	Africa
Africa|hCoV-19/Egypt/CUNCI-HGC6I032/2020|EPI ISL 479733|B.1.1.1|Egypt|2020-06-02	Africa|hCoV-19/South Africa/KRISP-K002354/2020|EPI ISL 515726|B.1.1.206|South Africa|2020-07-21	0.0004132084	Africa
Africa|hCoV-19/Egypt/CUNCI-HGC6I033/2020|EPI ISL 479723|B.1.1.1|Egypt|2020-06-02	Africa|hCoV-19/South Africa/KRISP-K002354/2020|EPI ISL 515726|B.1.1.206|South Africa|2020-07-21	0.0004131899	Africa
Africa|hCoV-19/Egypt/CUNCI-HGC7I01/2020|EPI ISL 529141|B.1|Egypt|2020-07-19	Africa|hCoV-19/South Africa/KRISP-K002354/2020|EPI ISL 515726|B.1.1.206|South Africa|2020-07-21	0.0004821178	Africa
Africa|hCoV-19/Egypt/CUNCI-HGC7I02/2020|EPI ISL 529142|A|Egypt|2020-07-19	Africa|hCoV-19/South Africa/KRISP-K002354/2020|EPI ISL 515726|B.1.1.206|South Africa|2020-07-21	0.0007233341	Africa
Africa|hCoV-19/Egypt/CUNCI-HGC7I07/2020|EPI ISL 529145|B.1|Egypt|2020-07-19	Africa|hCoV-19/South Africa/KRISP-K002354/2020|EPI ISL 515726|B.1.1.206|South Africa|2020-07-21	0.0004476824	Africa
Africa|hCoV-19/Egypt/EGY-020/2020|EPI ISL 526975|B.1|Egypt|2020-08-14	Africa|hCoV-19/South Africa/KRISP-K002354/2020|EPI ISL 515726|B.1.1.206|South Africa|2020-07-21	0.0004476163	Africa
Africa|hCoV-19/Egypt/EGY-041/2020|EPI ISL 526997|B.1|Egypt|2020-08-22	Africa|hCoV-19/South Africa/KRISP-K002354/2020|EPI ISL 515726|B.1.1.206|South Africa|2020-07-21	0.0004476163	Africa
Africa|hCoV-19/Egypt/EGY-S031/2020|EPI ISL 526986|B.1|Egypt|2020-08-17	Africa|hCoV-19/South Africa/KRISP-K002354/2020|EPI ISL 515726|B.1.1.206|South Africa|2020-07-21	0.0004476163	Africa
Africa|hCoV-19/Egypt/HCoV2-Egy-002/2020|EPI ISL 510532|B.1|Egypt|2020-06-02	Africa|hCoV-19/South Africa/KRISP-K002354/2020|EPI ISL 515726|B.1.1.206|South Africa|2020-07-21	0.0004476163	Africa
Africa|hCoV-19/Egypt/MASRI-005/2020|EPI ISL 482759|B.1|Egypt|2020-04-30	Africa|hCoV-19/South Africa/KRISP-K002354/2020|EPI ISL 515726|B.1.1.206|South Africa|2020-07-21	0.0003098349	Africa
Africa|hCoV-19/Egypt/MASRI-007/2020|EPI ISL 482760|B.1|Egypt|2020-04-28	Africa|hCoV-19/South Africa/KRISP-K002354/2020|EPI ISL 515726|B.1.1.206|South Africa|2020-07-21	0.0003789582	Africa
Africa|hCoV-19/Egypt/MASRI-008/2020|EPI ISL 482761|B.1|Egypt|2020-04-30	Africa|hCoV-19/South Africa/KRISP-K002354/2020|EPI ISL 515726|B.1.1.206|South Africa|2020-07-21	0.0003117371	Africa
Africa|hCoV-19/Egypt/MASRI-009/2020|EPI ISL 483035|A|Egypt|2020-04-30	Africa|hCoV-19/South Africa/KRISP-K002354/2020|EPI ISL 515726|B.1.1.206|South Africa|2020-07-21	0.0005853969	Africa
Africa|hCoV-19/Egypt/MASRI-011/2020|EPI ISL 482762|B.1|Egypt|2020-05-05	Africa|hCoV-19/South Africa/KRISP-K002354/2020|EPI ISL 515726|B.1.1.206|South Africa|2020-07-21	0.0003787887	Africa
Africa|hCoV-19/Egypt/MASRI-012/2020|EPI ISL 482763|B.1|Egypt|2020-05-05	Africa|hCoV-19/South Africa/KRISP-K002354/2020|EPI ISL 515726|B.1.1.206|South Africa|2020-07-21	0.0002754031	Africa
Africa|hCoV-19/Egypt/MASRI-014/2020|EPI ISL 482765|B.1|Egypt|2020-04-30	Africa|hCoV-19/South Africa/KRISP-K002354/2020|EPI ISL 515726|B.1.1.206|South Africa|2020-07-21	0.0005165958	Africa
Africa|hCoV-19/Egypt/MASRI-015/2020|EPI ISL 482766|B.1.36|Egypt|2020-05-11	Africa|hCoV-19/South Africa/KRISP-K002354/2020|EPI ISL 515726|B.1.1.206|South Africa|2020-07-21	0.0005165245	Africa
Africa|hCoV-19/Egypt/MASRI-016/2020|EPI ISL 482767|B.1|Egypt|2020-05-11	Africa|hCoV-19/South Africa/KRISP-K002354/2020|EPI ISL 515726|B.1.1.206|South Africa|2020-07-21	0.0005169518	Africa
Africa|hCoV-19/Egypt/MASRI-018/2020|EPI ISL 483036|A|Egypt|2020-05-10	Africa|hCoV-19/South Africa/KRISP-K002354/2020|EPI ISL 515726|B.1.1.206|South Africa|2020-07-21	0.0007284766	Africa
Africa|hCoV-19/Egypt/MASRI-020/2020|EPI ISL 483037|B.1|Egypt|2020-05-13	Africa|hCoV-19/South Africa/KRISP-K002354/2020|EPI ISL 515726|B.1.1.206|South Africa|2020-07-21	0.0005567618	Africa
Africa|hCoV-19/Egypt/MASRI-022/2020|EPI ISL 482768|B.1.255|Egypt|2020-05-13	Africa|hCoV-19/South Africa/KRISP-K002354/2020|EPI ISL 515726|B.1.1.206|South Africa|2020-07-21	0.0004138152	Africa
Africa|hCoV-19/Egypt/MASRI-023/2020|EPI ISL 482769|B.1|Egypt|2020-05-11	Africa|hCoV-19/South Africa/KRISP-K002354/2020|EPI ISL 515726|B.1.1.206|South Africa|2020-07-21	0.0003101967	Africa
Africa|hCoV-19/Egypt/MASRI-024/2020|EPI ISL 482770|B.1|Egypt|2020-05-11	Africa|hCoV-19/South Africa/KRISP-K002354/2020|EPI ISL 515726|B.1.1.206|South Africa|2020-07-21	0.0003787235	Africa
Africa|hCoV-19/Egypt/MASRI-025/2020|EPI ISL 482771|B.1|Egypt|2020-05-10	Africa|hCoV-19/South Africa/KRISP-K002354/2020|EPI ISL 515726|B.1.1.206|South Africa|2020-07-21	0.0005167434	Africa
Africa|hCoV-19/Egypt/MASRI-026/2020|EPI ISL 482772|B.1|Egypt|2020-05-10	Africa|hCoV-19/South Africa/KRISP-K002354/2020|EPI ISL 515726|B.1.1.206|South Africa|2020-07-21	0.0004476870	Africa
Africa|hCoV-19/Egypt/MASRI-027/2020|EPI ISL 482773|B.1.1.123|Egypt|2020-05-08	Africa|hCoV-19/South Africa/KRISP-K002354/2020|EPI ISL 515726|B.1.1.206|South Africa|2020-07-21	0.0002414788	Africa
Africa|hCoV-19/Egypt/MASRI-028/2020|EPI ISL 483038|B.1|Egypt|2020-05-13	Africa|hCoV-19/South Africa/KRISP-K002354/2020|EPI ISL 515726|B.1.1.206|South Africa|2020-07-21	0.0004476117	Africa
Africa|hCoV-19/Egypt/MASRI-029/2020|EPI ISL 482774|B.1|Egypt|2020-05-13	Africa|hCoV-19/South Africa/KRISP-K002354/2020|EPI ISL 515726|B.1.1.206|South Africa|2020-07-21	0.0003787365	Africa
Africa|hCoV-19/Egypt/MASRI-10/2020|EPI ISL 475752|B.1.255|Egypt|2020-05	Africa|hCoV-19/South Africa/KRISP-K002354/2020|EPI ISL 515726|B.1.1.206|South Africa|2020-07-21	0.0004822009	Africa
Africa|hCoV-19/Egypt/MASRI-11/2020|EPI ISL 475753|B.1.36|Egypt|2020-05	Africa|hCoV-19/South Africa/KRISP-K002354/2020|EPI ISL 515726|B.1.1.206|South Africa|2020-07-21	0.0005509652	Africa
Africa|hCoV-19/Egypt/MASRI-14/2020|EPI ISL 475749|B.1|Egypt|2020-05	Africa|hCoV-19/South Africa/KRISP-K002354/2020|EPI ISL 515726|B.1.1.206|South Africa|2020-07-21	0.0003442989	Africa
Africa|hCoV-19/Egypt/MASRI-15/2020|EPI ISL 475750|B.1.1|Egypt|2020-05	Africa|hCoV-19/South Africa/KRISP-K002354/2020|EPI ISL 515726|B.1.1.206|South Africa|2020-07-21	0.0004852003	Africa
Africa|hCoV-19/Egypt/MASRI-2/2020|EPI ISL 475745|B.1|Egypt|2020-05	Africa|hCoV-19/South Africa/KRISP-K002354/2020|EPI ISL 515726|B.1.1.206|South Africa|2020-07-21	0.0003787105	Africa
Africa|hCoV-19/Egypt/MASRI-3/2020|EPI ISL 475746|A|Egypt|2020-05	Africa|hCoV-19/South Africa/KRISP-K002354/2020|EPI ISL 515726|B.1.1.206|South Africa|2020-07-21	0.0006198855	Africa
Africa|hCoV-19/Egypt/MASRI-6/2020|EPI ISL 475747|B.1.255|Egypt|2020-05	Africa|hCoV-19/South Africa/KRISP-K002354/2020|EPI ISL 515726|B.1.1.206|South Africa|2020-07-21	0.0003787105	Africa
Africa|hCoV-19/Egypt/MASRI-9/2020|EPI ISL 475751|B.1.1.1|Egypt|2020-05	Africa|hCoV-19/South Africa/KRISP-K002354/2020|EPI ISL 515726|B.1.1.206|South Africa|2020-07-21	0.0005510849	Africa
Africa|hCoV-19/Egypt/NRC-01/2020|EPI ISL 430820|B.1|Egypt|2020-03-18	Africa|hCoV-19/South Africa/KRISP-K002354/2020|EPI ISL 515726|B.1.1.206|South Africa|2020-07-21	0.0003111231	Africa
Africa|hCoV-19/Egypt/NRC-03/2020|EPI ISL 430819|B.1.246|Egypt|2020-03-18	Africa|hCoV-19/South Africa/KRISP-K002354/2020|EPI ISL 515726|B.1.1.206|South Africa|2020-07-21	0.0003800225	Africa
Africa|hCoV-19/Gabon/ITM-K011/2020|EPI ISL 539573|A|Gabon|2020-03-22	Africa|hCoV-19/South Africa/KRISP-K002354/2020|EPI ISL 515726|B.1.1.206|South Africa|2020-07-21	0.0005509373	Africa
Africa|hCoV-19/Gabon/ITM-K023/2020|EPI ISL 539574|B.1.178|Gabon|2020-03-27	Africa|hCoV-19/South Africa/KRISP-K002354/2020|EPI ISL 515726|B.1.1.206|South Africa|2020-07-21	0.0003442681	Africa
Africa|hCoV-19/Gabon/ITM-K027/2020|EPI ISL 539575|A|Gabon|2020-03-27	Africa|hCoV-19/South Africa/KRISP-K002354/2020|EPI ISL 515726|B.1.1.206|South Africa|2020-07-21	0.0005853950	Africa
Africa|hCoV-19/Gabon/ITM-K028/2020|EPI ISL 539576|B.1.292|Gabon|2020-03-27	Africa|hCoV-19/South Africa/KRISP-K002354/2020|EPI ISL 515726|B.1.1.206|South Africa|2020-07-21	0.0003442751	Africa
Africa|hCoV-19/Gambia/0214/2020|EPI ISL 471158|B.1|Gambia|2020-03-29	Africa|hCoV-19/South Africa/KRISP-K002354/2020|EPI ISL 515726|B.1.1.206|South Africa|2020-07-21	0.0003103666	Africa
Africa|hCoV-19/Gambia/0268/2020|EPI ISL 471159|B.1.1|Gambia|2020-03-21	Africa|hCoV-19/South Africa/KRISP-K002354/2020|EPI ISL 515726|B.1.1.206|South Africa|2020-07-21	0.0001732065	Africa
Africa|hCoV-19/Gambia/0278/2020|EPI ISL 471160|B.1.1|Gambia|2020-03-20	Africa|hCoV-19/South Africa/KRISP-K002354/2020|EPI ISL 515726|B.1.1.206|South Africa|2020-07-21	0.0001737844	Africa
Africa|hCoV-19/Gambia/0528/2020|EPI ISL 471161|B.1.1.293|Gambia|2020-04-30	Africa|hCoV-19/South Africa/KRISP-K002354/2020|EPI ISL 515726|B.1.1.206|South Africa|2020-07-21	0.0002098877	Africa
Africa|hCoV-19/Gambia/0531/2020|EPI ISL 471162|B.1.1.293|Gambia|2020-04-30	Africa|hCoV-19/South Africa/KRISP-K002354/2020|EPI ISL 515726|B.1.1.206|South Africa|2020-07-21	0.0002099023	Africa
Africa|hCoV-19/Gambia/0536/2020|EPI ISL 471163|B.1.1.293|Gambia|2020-04-30	Africa|hCoV-19/South Africa/KRISP-K002354/2020|EPI ISL 515726|B.1.1.206|South Africa|2020-07-21	0.0002065288	Africa
Africa|hCoV-19/Gambia/0547/2020|EPI ISL 471164|B.1.1.293|Gambia|2020-04-30	Africa|hCoV-19/South Africa/KRISP-K002354/2020|EPI ISL 515726|B.1.1.206|South Africa|2020-07-21	0.0002066497	Africa
Africa|hCoV-19/Gambia/0548/2020|EPI ISL 471165|B.1.5|Gambia|2020-04-30	Africa|hCoV-19/South Africa/KRISP-K002354/2020|EPI ISL 515726|B.1.1.206|South Africa|2020-07-21	0.0001776488	Africa
Africa|hCoV-19/Gambia/1090/2020|EPI ISL 471166|B.1.1|Gambia|2020-05-04	Africa|hCoV-19/South Africa/KRISP-K002354/2020|EPI ISL 515726|B.1.1.206|South Africa|2020-07-21	0.0002421217	Africa
Africa|hCoV-19/Gambia/1094/2020|EPI ISL 471167|B.1.1.293|Gambia|2020-05-04	Africa|hCoV-19/South Africa/KRISP-K002354/2020|EPI ISL 515726|B.1.1.206|South Africa|2020-07-21	0.0002065288	Africa
Africa|hCoV-19/Gambia/1251/2020|EPI ISL 471168|B.1.1.293|Gambia|2020-05-07	Africa|hCoV-19/South Africa/KRISP-K002354/2020|EPI ISL 515726|B.1.1.206|South Africa|2020-07-21	0.0002098877	Africa
Africa|hCoV-19/Gambia/1264/2020|EPI ISL 471169|B.1.1|Gambia|2020-05-07	Africa|hCoV-19/South Africa/KRISP-K002354/2020|EPI ISL 515726|B.1.1.206|South Africa|2020-07-21	0.0001729669	Africa
Africa|hCoV-19/Gambia/1271/2020|EPI ISL 471170|B.1.1|Gambia|2020-05-07	Africa|hCoV-19/South Africa/KRISP-K002354/2020|EPI ISL 515726|B.1.1.206|South Africa|2020-07-21	0.0001731945	Africa
Africa|hCoV-19/Gambia/1277/2020|EPI ISL 471171|B.1.1.293|Gambia|2020-05-07	Africa|hCoV-19/South Africa/KRISP-K002354/2020|EPI ISL 515726|B.1.1.206|South Africa|2020-07-21	0.0002065288	Africa
Africa|hCoV-19/Gambia/3668/2020|EPI ISL 560992|B.1.5.12|Gambia|2020-07-30	Africa|hCoV-19/South Africa/KRISP-K002354/2020|EPI ISL 515726|B.1.1.206|South Africa|2020-07-21	0.0005172460	Africa
Africa|hCoV-19/Gambia/3670/2020|EPI ISL 560993|B.1.5.12|Gambia|2020-07-30	Africa|hCoV-19/South Africa/KRISP-K002354/2020|EPI ISL 515726|B.1.1.206|South Africa|2020-07-21	0.0005197548	Africa
Africa|hCoV-19/Gambia/3671/2020|EPI ISL 560994|B.1.1.293|Gambia|2020-07-30	Africa|hCoV-19/South Africa/KRISP-K002354/2020|EPI ISL 515726|B.1.1.206|South Africa|2020-07-21	0.0002758008	Africa
Africa|hCoV-19/Gambia/3673/2020|EPI ISL 560995|B.1.5|Gambia|2020-07-30	Africa|hCoV-19/South Africa/KRISP-K002354/2020|EPI ISL 515726|B.1.1.206|South Africa|2020-07-21	0.0002758539	Africa
Africa|hCoV-19/Gambia/3676/2020|EPI ISL 560996|B.1.5|Gambia|2020-07-30	Africa|hCoV-19/South Africa/KRISP-K002354/2020|EPI ISL 515726|B.1.1.206|South Africa|2020-07-21	0.0002799247	Africa
Africa|hCoV-19/Gambia/3678/2020|EPI ISL 560997|B.1.292|Gambia|2020-07-30	Africa|hCoV-19/South Africa/KRISP-K002354/2020|EPI ISL 515726|B.1.1.206|South Africa|2020-07-21	0.0003787236	Africa
Africa|hCoV-19/Gambia/3679/2020|EPI ISL 560998|B.1.5.12|Gambia|2020-07-30	Africa|hCoV-19/South Africa/KRISP-K002354/2020|EPI ISL 515726|B.1.1.206|South Africa|2020-07-21	0.0004504743	Africa
Africa|hCoV-19/Gambia/3680/2020|EPI ISL 560999|B.1.5|Gambia|2020-07-30	Africa|hCoV-19/South Africa/KRISP-K002354/2020|EPI ISL 515726|B.1.1.206|South Africa|2020-07-21	0.0002800324	Africa
Africa|hCoV-19/Gambia/3683/2020|EPI ISL 561000|B.1.292|Gambia|2020-07-30	Africa|hCoV-19/South Africa/KRISP-K002354/2020|EPI ISL 515726|B.1.1.206|South Africa|2020-07-21	0.0004131613	Africa
Africa|hCoV-19/Gambia/3703/2020|EPI ISL 561001|B.1.5.12|Gambia|2020-07-30	Africa|hCoV-19/South Africa/KRISP-K002354/2020|EPI ISL 515726|B.1.1.206|South Africa|2020-07-21	0.0004476116	Africa
Africa|hCoV-19/Gambia/3717/2020|EPI ISL 561002|B.1.5|Gambia|2020-07-30	Africa|hCoV-19/South Africa/KRISP-K002354/2020|EPI ISL 515726|B.1.1.206|South Africa|2020-07-21	0.0003118420	Africa
Africa|hCoV-19/Gambia/3724/2020|EPI ISL 561003|B.1.5.12|Gambia|2020-07-30	Africa|hCoV-19/South Africa/KRISP-K002354/2020|EPI ISL 515726|B.1.1.206|South Africa|2020-07-21	0.0004476116	Africa
Africa|hCoV-19/Gambia/3725/2020|EPI ISL 561004|B.1.1.293|Gambia|2020-07-30	Africa|hCoV-19/South Africa/KRISP-K002354/2020|EPI ISL 515726|B.1.1.206|South Africa|2020-07-21	0.0003442668	Africa
Africa|hCoV-19/Gambia/3728/2020|EPI ISL 561005|B.1.5|Gambia|2020-07-30	Africa|hCoV-19/South Africa/KRISP-K002354/2020|EPI ISL 515726|B.1.1.206|South Africa|2020-07-21	0.0002498767	Africa
Africa|hCoV-19/Gambia/3729/2020|EPI ISL 561006|B.1.5.12|Gambia|2020-07-30	Africa|hCoV-19/South Africa/KRISP-K002354/2020|EPI ISL 515726|B.1.1.206|South Africa|2020-07-21	0.0003787198	Africa
Africa|hCoV-19/Gambia/3732/2020|EPI ISL 561007|B.1.5|Gambia|2020-07-30	Africa|hCoV-19/South Africa/KRISP-K002354/2020|EPI ISL 515726|B.1.1.206|South Africa|2020-07-21	0.0003120691	Africa
Africa|hCoV-19/Gambia/3735/2020|EPI ISL 561008|B.1.5|Gambia|2020-07-30	Africa|hCoV-19/South Africa/KRISP-K002354/2020|EPI ISL 515726|B.1.1.206|South Africa|2020-07-21	0.0002449118	Africa
Africa|hCoV-19/Gambia/3737/2020|EPI ISL 561009|B.1.1.293|Gambia|2020-07-30	Africa|hCoV-19/South Africa/KRISP-K002354/2020|EPI ISL 515726|B.1.1.206|South Africa|2020-07-21	0.0003444328	Africa
Africa|hCoV-19/Gambia/3741/2020|EPI ISL 561010|B.1.5.12|Gambia|2020-07-30	Africa|hCoV-19/South Africa/KRISP-K002354/2020|EPI ISL 515726|B.1.1.206|South Africa|2020-07-21	0.0003811164	Africa
Africa|hCoV-19/Gambia/3743/2020|EPI ISL 561011|B.1.5.12|Gambia|2020-07-30	Africa|hCoV-19/South Africa/KRISP-K002354/2020|EPI ISL 515726|B.1.1.206|South Africa|2020-07-21	0.0005165160	Africa
Africa|hCoV-19/Gambia/3749/2020|EPI ISL 561012|B.1.5.12|Gambia|2020-07-30	Africa|hCoV-19/South Africa/KRISP-K002354/2020|EPI ISL 515726|B.1.1.206|South Africa|2020-07-21	0.0004475962	Africa
Africa|hCoV-19/Gambia/3761/2020|EPI ISL 561013|B.1.5.12|Gambia|2020-07-30	Africa|hCoV-19/South Africa/KRISP-K002354/2020|EPI ISL 515726|B.1.1.206|South Africa|2020-07-21	0.0004475962	Africa
Africa|hCoV-19/Gambia/3772/2020|EPI ISL 561025|B.1.5|Gambia|2020-07-30	Africa|hCoV-19/South Africa/KRISP-K002354/2020|EPI ISL 515726|B.1.1.206|South Africa|2020-07-21	0.0002827938	Africa
Africa|hCoV-19/Gambia/GC19-015/2020|EPI ISL 428855|B.1.1.8|Gambia|2020-03-17	Africa|hCoV-19/South Africa/KRISP-K002354/2020|EPI ISL 515726|B.1.1.206|South Africa|2020-07-21	0.0002065197	Africa
Africa|hCoV-19/Gambia/GC19-026/2020|EPI ISL 428856|B.6|Gambia|2020-03-21	Africa|hCoV-19/South Africa/KRISP-K002354/2020|EPI ISL 515726|B.1.1.206|South Africa|2020-07-21	0.0005509465	Africa
Africa|hCoV-19/Gambia/GC19-029/2020|EPI ISL 428857|B.1|Gambia|2020-04-20	Africa|hCoV-19/South Africa/KRISP-K002354/2020|EPI ISL 515726|B.1.1.206|South Africa|2020-07-21	0.0003442905	Africa
Africa|hCoV-19/Gambia/GC19-0479/2020|EPI ISL 561015|B.1.1.293|Gambia|2020-04-29	Africa|hCoV-19/South Africa/KRISP-K002354/2020|EPI ISL 515726|B.1.1.206|South Africa|2020-07-21	0.0002160924	Africa
Africa|hCoV-19/Gambia/GC19-0544/2020|EPI ISL 561016|B.1.5|Gambia|2020-05-01	Africa|hCoV-19/South Africa/KRISP-K002354/2020|EPI ISL 515726|B.1.1.206|South Africa|2020-07-21	0.0001420187	Africa
Africa|hCoV-19/Gambia/GC19-1385/2020|EPI ISL 561018|B.1.5|Gambia|2020-05-12	Africa|hCoV-19/South Africa/KRISP-K002354/2020|EPI ISL 515726|B.1.1.206|South Africa|2020-07-21	0.0001434648	Africa
Africa|hCoV-19/Gambia/GC19-1503/2020|EPI ISL 561021|B.1.1|Gambia|2020-05-14	Africa|hCoV-19/South Africa/KRISP-K002354/2020|EPI ISL 515726|B.1.1.206|South Africa|2020-07-21	0.0002753824	Africa
Africa|hCoV-19/Gambia/GC19-1527/2020|EPI ISL 561022|B.1.1.293|Gambia|2020-05-16	Africa|hCoV-19/South Africa/KRISP-K002354/2020|EPI ISL 515726|B.1.1.206|South Africa|2020-07-21	0.0002065501	Africa
Africa|hCoV-19/Gambia/GC19-1533/2020|EPI ISL 561023|B.1.1.264|Gambia|2020-05-16	Africa|hCoV-19/South Africa/KRISP-K002354/2020|EPI ISL 515726|B.1.1.206|South Africa|2020-07-21	0.0002119260	Africa
Africa|hCoV-19/Gambia/GC19-1572/2020|EPI ISL 561014|B.1.1|Gambia|2020-05-20	Africa|hCoV-19/South Africa/KRISP-K002354/2020|EPI ISL 515726|B.1.1.206|South Africa|2020-07-21	0.0001768136	Africa
Africa|hCoV-19/Gambia/GC19-1575/2020|EPI ISL 561026|B.1.1|Gambia|2020-05-20	Africa|hCoV-19/South Africa/KRISP-K002354/2020|EPI ISL 515726|B.1.1.206|South Africa|2020-07-21	0.0002474613	Africa
Africa|hCoV-19/Gambia/GC19-1606/2020|EPI ISL 561027|B.1.1|Gambia|2020-05-20	Africa|hCoV-19/South Africa/KRISP-K002354/2020|EPI ISL 515726|B.1.1.206|South Africa|2020-07-21	0.0002121199	Africa
Africa|hCoV-19/Gambia/GC19-1706/2020|EPI ISL 561028|B.1.5|Gambia|2020-05-22	Africa|hCoV-19/South Africa/KRISP-K002354/2020|EPI ISL 515726|B.1.1.206|South Africa|2020-07-21	0.0001420939	Africa
Africa|hCoV-19/Gambia/GC19-1814/2020|EPI ISL 561032|B.1.5|Gambia|2020-05-28	Africa|hCoV-19/South Africa/KRISP-K002354/2020|EPI ISL 515726|B.1.1.206|South Africa|2020-07-21	0.0001435418	Africa
Africa|hCoV-19/Gambia/GC19-1818/2020|EPI ISL 561034|B.1.1|Gambia|2020-05-28	Africa|hCoV-19/South Africa/KRISP-K002354/2020|EPI ISL 515726|B.1.1.206|South Africa|2020-07-21	0.0002754011	Africa
Africa|hCoV-19/Gambia/GC19-1983/2020|EPI ISL 561038|B.1.1|Gambia|2020-06-07	Africa|hCoV-19/South Africa/KRISP-K002354/2020|EPI ISL 515726|B.1.1.206|South Africa|2020-07-21	0.0002753926	Africa
Africa|hCoV-19/Gambia/GC19-2197/2020|EPI ISL 561040|B.1.292|Gambia|2020-06-26	Africa|hCoV-19/South Africa/KRISP-K002354/2020|EPI ISL 515726|B.1.1.206|South Africa|2020-07-21	0.0003805444	Africa
Africa|hCoV-19/Gambia/GC19-2427/2020|EPI ISL 561105|B.1.1.293|Gambia|2020-07-21	Africa|hCoV-19/South Africa/KRISP-K002354/2020|EPI ISL 515726|B.1.1.206|South Africa|2020-07-21	0.0003098871	Africa
Africa|hCoV-19/Gambia/GC19-2443/2020|EPI ISL 561106|B.1.5|Gambia|2020-07-21	Africa|hCoV-19/South Africa/KRISP-K002354/2020|EPI ISL 515726|B.1.1.206|South Africa|2020-07-21	0.0002153976	Africa
Africa|hCoV-19/Gambia/GC19-2450/2020|EPI ISL 561107|B.1.5.12|Gambia|2020-07-21	Africa|hCoV-19/South Africa/KRISP-K002354/2020|EPI ISL 515726|B.1.1.206|South Africa|2020-07-21	0.0004476178	Africa
Africa|hCoV-19/Gambia/GC19-2459/2020|EPI ISL 561108|B.1.1.293|Gambia|2020-07-21	Africa|hCoV-19/South Africa/KRISP-K002354/2020|EPI ISL 515726|B.1.1.206|South Africa|2020-07-21	0.0002767519	Africa
Africa|hCoV-19/Gambia/GC19-2469/2020|EPI ISL 561109|B.1.5|Gambia|2020-07-21	Africa|hCoV-19/South Africa/KRISP-K002354/2020|EPI ISL 515726|B.1.1.206|South Africa|2020-07-21	0.0002449375	Africa
Africa|hCoV-19/Gambia/GC19-2473/2020|EPI ISL 561110|B.1.5.12|Gambia|2020-07-21	Africa|hCoV-19/South Africa/KRISP-K002354/2020|EPI ISL 515726|B.1.1.206|South Africa|2020-07-21	0.0004820816	Africa
Africa|hCoV-19/Gambia/GC19-2498/2020|EPI ISL 561111|B.1.292|Gambia|2020-07-21	Africa|hCoV-19/South Africa/KRISP-K002354/2020|EPI ISL 515726|B.1.1.206|South Africa|2020-07-21	0.0004131473	Africa
Africa|hCoV-19/Gambia/GC19-2525/2020|EPI ISL 561113|B.1.1.293|Gambia|2020-07-21	Africa|hCoV-19/South Africa/KRISP-K002354/2020|EPI ISL 515726|B.1.1.206|South Africa|2020-07-21	0.0002409553	Africa
Africa|hCoV-19/Gambia/GC19-2526/2020|EPI ISL 561114|B.1.5.12|Gambia|2020-07-21	Africa|hCoV-19/South Africa/KRISP-K002354/2020|EPI ISL 515726|B.1.1.206|South Africa|2020-07-21	0.0004820914	Africa
Africa|hCoV-19/Gambia/GC19-2629/2020|EPI ISL 561123|B.1.5.12|Gambia|2020-07-21	Africa|hCoV-19/South Africa/KRISP-K002354/2020|EPI ISL 515726|B.1.1.206|South Africa|2020-07-21	0.0004497857	Africa
Africa|hCoV-19/Gambia/GC19-2632/2020|EPI ISL 561124|B.1.5.12|Gambia|2020-07-21	Africa|hCoV-19/South Africa/KRISP-K002354/2020|EPI ISL 515726|B.1.1.206|South Africa|2020-07-21	0.0004482506	Africa
Africa|hCoV-19/Gambia/GC19-2638/2020|EPI ISL 561126|B.1.5.12|Gambia|2020-07-21	Africa|hCoV-19/South Africa/KRISP-K002354/2020|EPI ISL 515726|B.1.1.206|South Africa|2020-07-21	0.0003873966	Africa
Africa|hCoV-19/Gambia/GC19-2652/2020|EPI ISL 561128|B.1.5.12|Gambia|2020-07-21	Africa|hCoV-19/South Africa/KRISP-K002354/2020|EPI ISL 515726|B.1.1.206|South Africa|2020-07-21	0.0003444575	Africa
Africa|hCoV-19/Gambia/GC19-2654/2020|EPI ISL 561130|B.1.292|Gambia|2020-07-21	Africa|hCoV-19/South Africa/KRISP-K002354/2020|EPI ISL 515726|B.1.1.206|South Africa|2020-07-21	0.0004476316	Africa
Africa|hCoV-19/Gambia/GC19-2663/2020|EPI ISL 561133|B.1.1.293|Gambia|2020-07-21	Africa|hCoV-19/South Africa/KRISP-K002354/2020|EPI ISL 515726|B.1.1.206|South Africa|2020-07-21	0.0003098199	Africa
Africa|hCoV-19/Gambia/GC19-2707/2020|EPI ISL 561134|B.1.1.293|Gambia|2020-07-21	Africa|hCoV-19/South Africa/KRISP-K002354/2020|EPI ISL 515726|B.1.1.206|South Africa|2020-07-21	0.0003447735	Africa
Africa|hCoV-19/Gambia/GC19-2711/2020|EPI ISL 561135|B.1.5.12|Gambia|2020-07-21	Africa|hCoV-19/South Africa/KRISP-K002354/2020|EPI ISL 515726|B.1.1.206|South Africa|2020-07-21	0.0004131388	Africa
Africa|hCoV-19/Gambia/GC19-2730/2020|EPI ISL 561136|B.1.5.12|Gambia|2020-07-21	Africa|hCoV-19/South Africa/KRISP-K002354/2020|EPI ISL 515726|B.1.1.206|South Africa|2020-07-21	0.0005517744	Africa
Africa|hCoV-19/Gambia/GC19-2731/2020|EPI ISL 561137|B.1.1.293|Gambia|2020-07-21	Africa|hCoV-19/South Africa/KRISP-K002354/2020|EPI ISL 515726|B.1.1.206|South Africa|2020-07-21	0.0002409718	Africa
Africa|hCoV-19/Gambia/GC19-2828/2020|EPI ISL 561150|B.1.361|Gambia|2020-07-24	Africa|hCoV-19/South Africa/KRISP-K002354/2020|EPI ISL 515726|B.1.1.206|South Africa|2020-07-21	0.0004131941	Africa
Africa|hCoV-19/Gambia/GC19-2842/2020|EPI ISL 561151|B.1.1|Gambia|2020-07-24	Africa|hCoV-19/South Africa/KRISP-K002354/2020|EPI ISL 515726|B.1.1.206|South Africa|2020-07-21	0.0003442786	Africa
Africa|hCoV-19/Gambia/GC19-2898/2020|EPI ISL 561153|B.1.5.12|Gambia|2020-07-24	Africa|hCoV-19/South Africa/KRISP-K002354/2020|EPI ISL 515726|B.1.1.206|South Africa|2020-07-21	0.0004131672	Africa
Africa|hCoV-19/Gambia/GC19-2904/2020|EPI ISL 561154|B.1.1|Gambia|2020-07-24	Africa|hCoV-19/South Africa/KRISP-K002354/2020|EPI ISL 515726|B.1.1.206|South Africa|2020-07-21	0.0003442668	Africa
Africa|hCoV-19/Gambia/GC19-2947/2020|EPI ISL 561155|B.1.5.12|Gambia|2020-07-24	Africa|hCoV-19/South Africa/KRISP-K002354/2020|EPI ISL 515726|B.1.1.206|South Africa|2020-07-21	0.0004475962	Africa
Africa|hCoV-19/Gambia/GC19-2973/2020|EPI ISL 561156|B.1.1.293|Gambia|2020-07-24	Africa|hCoV-19/South Africa/KRISP-K002354/2020|EPI ISL 515726|B.1.1.206|South Africa|2020-07-21	0.0002409553	Africa
Africa|hCoV-19/Gambia/GC19-2977/2020|EPI ISL 561157|B.1.1.293|Gambia|2020-07-24	Africa|hCoV-19/South Africa/KRISP-K002354/2020|EPI ISL 515726|B.1.1.206|South Africa|2020-07-21	0.0002409553	Africa
Africa|hCoV-19/Gambia/GC19-2985/2020|EPI ISL 561158|B.1.5.12|Gambia|2020-07-24	Africa|hCoV-19/South Africa/KRISP-K002354/2020|EPI ISL 515726|B.1.1.206|South Africa|2020-07-21	0.0003442681	Africa
Africa|hCoV-19/Gambia/GC19-2991/2020|EPI ISL 561159|B.1.1|Gambia|2020-07-24	Africa|hCoV-19/South Africa/KRISP-K002354/2020|EPI ISL 515726|B.1.1.206|South Africa|2020-07-21	0.0003098764	Africa
Africa|hCoV-19/Gambia/GC19-3064/2020|EPI ISL 561160|B.1.1|Gambia|2020-07-25	Africa|hCoV-19/South Africa/KRISP-K002354/2020|EPI ISL 515726|B.1.1.206|South Africa|2020-07-21	0.0003442905	Africa
Africa|hCoV-19/Gambia/GC19-3065/2020|EPI ISL 561161|B.1.5.12|Gambia|2020-07-25	Africa|hCoV-19/South Africa/KRISP-K002354/2020|EPI ISL 515726|B.1.1.206|South Africa|2020-07-21	0.0004874514	Africa
Africa|hCoV-19/Gambia/GC19-3081/2020|EPI ISL 561162|B.1.1|Gambia|2020-07-25	Africa|hCoV-19/South Africa/KRISP-K002354/2020|EPI ISL 515726|B.1.1.206|South Africa|2020-07-21	0.0003442784	Africa
Africa|hCoV-19/Gambia/GC19-3085/2020|EPI ISL 561163|B.1.1.293|Gambia|2020-07-25	Africa|hCoV-19/South Africa/KRISP-K002354/2020|EPI ISL 515726|B.1.1.206|South Africa|2020-07-21	0.0002758320	Africa
Africa|hCoV-19/Gambia/GC19-3087/2020|EPI ISL 561041|B.1.292|Gambia|2020-07-25	Africa|hCoV-19/South Africa/KRISP-K002354/2020|EPI ISL 515726|B.1.1.206|South Africa|2020-07-21	0.0004475853	Africa
Africa|hCoV-19/Gambia/GC19-3099/2020|EPI ISL 561164|B.1.1.242|Gambia|2020-07-25	Africa|hCoV-19/South Africa/KRISP-K002354/2020|EPI ISL 515726|B.1.1.206|South Africa|2020-07-21	0.0003098242	Africa
Africa|hCoV-19/Gambia/GC19-3110/2020|EPI ISL 561165|B.1.1.293|Gambia|2020-07-25	Africa|hCoV-19/South Africa/KRISP-K002354/2020|EPI ISL 515726|B.1.1.206|South Africa|2020-07-21	0.0002753926	Africa
Africa|hCoV-19/Gambia/GC19-3112/2020|EPI ISL 561166|B.1|Gambia|2020-07-25	Africa|hCoV-19/South Africa/KRISP-K002354/2020|EPI ISL 515726|B.1.1.206|South Africa|2020-07-21	0.0005164859	Africa
Africa|hCoV-19/Gambia/GC19-3113/2020|EPI ISL 561167|B.1.1.293|Gambia|2020-07-25	Africa|hCoV-19/South Africa/KRISP-K002354/2020|EPI ISL 515726|B.1.1.206|South Africa|2020-07-21	0.0002409553	Africa
Africa|hCoV-19/Gambia/GC19-3114/2020|EPI ISL 561168|B.1.1|Gambia|2020-07-25	Africa|hCoV-19/South Africa/KRISP-K002354/2020|EPI ISL 515726|B.1.1.206|South Africa|2020-07-21	0.0003442668	Africa
Africa|hCoV-19/Gambia/GC19-3135/2020|EPI ISL 561169|B.1.5.12|Gambia|2020-07-27	Africa|hCoV-19/South Africa/KRISP-K002354/2020|EPI ISL 515726|B.1.1.206|South Africa|2020-07-21	0.0003447783	Africa
Africa|hCoV-19/Gambia/GC19-3140/2020|EPI ISL 561042|B.1.5.12|Gambia|2020-07-27	Africa|hCoV-19/South Africa/KRISP-K002354/2020|EPI ISL 515726|B.1.1.206|South Africa|2020-07-21	0.0005165495	Africa
Africa|hCoV-19/Gambia/GC19-3145/2020|EPI ISL 561170|B.1.1|Gambia|2020-07-27	Africa|hCoV-19/South Africa/KRISP-K002354/2020|EPI ISL 515726|B.1.1.206|South Africa|2020-07-21	0.0003442786	Africa
Africa|hCoV-19/Gambia/GC19-3146/2020|EPI ISL 561171|B.1.5.12|Gambia|2020-07-27	Africa|hCoV-19/South Africa/KRISP-K002354/2020|EPI ISL 515726|B.1.1.206|South Africa|2020-07-21	0.0003448889	Africa
Africa|hCoV-19/Gambia/GC19-3165/2020|EPI ISL 561043|B.1.1.293|Gambia|2020-07-27	Africa|hCoV-19/South Africa/KRISP-K002354/2020|EPI ISL 515726|B.1.1.206|South Africa|2020-07-21	0.0002409553	Africa
Africa|hCoV-19/Gambia/GC19-3166/2020|EPI ISL 561044|B.1.5.12|Gambia|2020-07-27	Africa|hCoV-19/South Africa/KRISP-K002354/2020|EPI ISL 515726|B.1.1.206|South Africa|2020-07-21	0.0003447665	Africa
Africa|hCoV-19/Gambia/GC19-3189/2020|EPI ISL 561045|B.1.5|Gambia|2020-07-27	Africa|hCoV-19/South Africa/KRISP-K002354/2020|EPI ISL 515726|B.1.1.206|South Africa|2020-07-21	0.0002437402	Africa
Africa|hCoV-19/Gambia/GC19-3192/2020|EPI ISL 561046|B.1.5|Gambia|2020-07-27	Africa|hCoV-19/South Africa/KRISP-K002354/2020|EPI ISL 515726|B.1.1.206|South Africa|2020-07-21	0.0002068797	Africa
Africa|hCoV-19/Gambia/GC19-3193/2020|EPI ISL 561047|B.1.5.12|Gambia|2020-07-27	Africa|hCoV-19/South Africa/KRISP-K002354/2020|EPI ISL 515726|B.1.1.206|South Africa|2020-07-21	0.0003447545	Africa
Africa|hCoV-19/Gambia/GC19-3208/2020|EPI ISL 561048|B.1.5.12|Gambia|2020-07-27	Africa|hCoV-19/South Africa/KRISP-K002354/2020|EPI ISL 515726|B.1.1.206|South Africa|2020-07-21	0.0004137939	Africa
Africa|hCoV-19/Gambia/GC19-3209/2020|EPI ISL 561049|B.1.5.12|Gambia|2020-07-27	Africa|hCoV-19/South Africa/KRISP-K002354/2020|EPI ISL 515726|B.1.1.206|South Africa|2020-07-21	0.0003103155	Africa
Africa|hCoV-19/Gambia/GC19-3210/2020|EPI ISL 561050|B.1.5.12|Gambia|2020-07-27	Africa|hCoV-19/South Africa/KRISP-K002354/2020|EPI ISL 515726|B.1.1.206|South Africa|2020-07-21	0.0002817310	Africa
Africa|hCoV-19/Gambia/GC19-3214/2020|EPI ISL 561051|B.1.1.293|Gambia|2020-07-27	Africa|hCoV-19/South Africa/KRISP-K002354/2020|EPI ISL 515726|B.1.1.206|South Africa|2020-07-21	0.0002413479	Africa
Africa|hCoV-19/Gambia/GC19-3219/2020|EPI ISL 561052|B.1.5.12|Gambia|2020-07-27	Africa|hCoV-19/South Africa/KRISP-K002354/2020|EPI ISL 515726|B.1.1.206|South Africa|2020-07-21	0.0003443154	Africa
Africa|hCoV-19/Gambia/GC19-3246/2020|EPI ISL 561053|B.1.5.12|Gambia|2020-07-27	Africa|hCoV-19/South Africa/KRISP-K002354/2020|EPI ISL 515726|B.1.1.206|South Africa|2020-07-21	0.0003447972	Africa
Africa|hCoV-19/Gambia/GC19-3255/2020|EPI ISL 561054|B.1.177|Gambia|2020-07-27	Africa|hCoV-19/South Africa/KRISP-K002354/2020|EPI ISL 515726|B.1.1.206|South Africa|2020-07-21	0.0001723927	Africa
Africa|hCoV-19/Gambia/GC19-3266/2020|EPI ISL 561055|B.1.5|Gambia|2020-07-27	Africa|hCoV-19/South Africa/KRISP-K002354/2020|EPI ISL 515726|B.1.1.206|South Africa|2020-07-21	0.0001378970	Africa
Africa|hCoV-19/Gambia/GC19-3267/2020|EPI ISL 561056|B.1.5.12|Gambia|2020-07-27	Africa|hCoV-19/South Africa/KRISP-K002354/2020|EPI ISL 515726|B.1.1.206|South Africa|2020-07-21	0.0002758331	Africa
Africa|hCoV-19/Gambia/GC19-3278/2020|EPI ISL 561058|B.1.5.12|Gambia|2020-07-27	Africa|hCoV-19/South Africa/KRISP-K002354/2020|EPI ISL 515726|B.1.1.206|South Africa|2020-07-21	0.0003102759	Africa
Africa|hCoV-19/Gambia/GC19-3301/2020|EPI ISL 561059|B.1.5.12|Gambia|2020-07-27	Africa|hCoV-19/South Africa/KRISP-K002354/2020|EPI ISL 515726|B.1.1.206|South Africa|2020-07-21	0.0003103080	Africa
Africa|hCoV-19/Gambia/GC19-3317/2020|EPI ISL 561060|B.1.5|Gambia|2020-07-27	Africa|hCoV-19/South Africa/KRISP-K002354/2020|EPI ISL 515726|B.1.1.206|South Africa|2020-07-21	0.0002065978	Africa
Africa|hCoV-19/Gambia/GC19-3323/2020|EPI ISL 561061|B.1.5|Gambia|2020-07-27	Africa|hCoV-19/South Africa/KRISP-K002354/2020|EPI ISL 515726|B.1.1.206|South Africa|2020-07-21	0.0001724004	Africa
Africa|hCoV-19/Gambia/GC19-3358/2020|EPI ISL 561062|B.1.1.293|Gambia|2020-07-27	Africa|hCoV-19/South Africa/KRISP-K002354/2020|EPI ISL 515726|B.1.1.206|South Africa|2020-07-21	0.0003098336	Africa
Africa|hCoV-19/Gambia/GC19-3365/2020|EPI ISL 561063|B.1.5.12|Gambia|2020-07-27	Africa|hCoV-19/South Africa/KRISP-K002354/2020|EPI ISL 515726|B.1.1.206|South Africa|2020-07-21	0.0003792809	Africa
Africa|hCoV-19/Gambia/GC19-3373/2020|EPI ISL 561064|B.1.5|Gambia|2020-07-27	Africa|hCoV-19/South Africa/KRISP-K002354/2020|EPI ISL 515726|B.1.1.206|South Africa|2020-07-21	0.0002413573	Africa
Africa|hCoV-19/Gambia/GC19-3374/2020|EPI ISL 561065|B.1.5.12|Gambia|2020-07-27	Africa|hCoV-19/South Africa/KRISP-K002354/2020|EPI ISL 515726|B.1.1.206|South Africa|2020-07-21	0.0003447664	Africa
Africa|hCoV-19/Gambia/GC19-3375/2020|EPI ISL 561066|B.1.5.12|Gambia|2020-07-27	Africa|hCoV-19/South Africa/KRISP-K002354/2020|EPI ISL 515726|B.1.1.206|South Africa|2020-07-21	0.0003102759	Africa
Africa|hCoV-19/Gambia/GC19-3380/2020|EPI ISL 561067|B.1.5.12|Gambia|2020-07-27	Africa|hCoV-19/South Africa/KRISP-K002354/2020|EPI ISL 515726|B.1.1.206|South Africa|2020-07-21	0.0003447902	Africa
Africa|hCoV-19/Gambia/GC19-3381/2020|EPI ISL 561068|B.1.5.12|Gambia|2020-07-27	Africa|hCoV-19/South Africa/KRISP-K002354/2020|EPI ISL 515726|B.1.1.206|South Africa|2020-07-21	0.0005165034	Africa
Africa|hCoV-19/Gambia/GC19-3396/2020|EPI ISL 561069|B.1.5.12|Gambia|2020-07-27	Africa|hCoV-19/South Africa/KRISP-K002354/2020|EPI ISL 515726|B.1.1.206|South Africa|2020-07-21	0.0004820600	Africa
Africa|hCoV-19/Gambia/GC19-3398/2020|EPI ISL 561070|B.1.1.242|Gambia|2020-07-27	Africa|hCoV-19/South Africa/KRISP-K002354/2020|EPI ISL 515726|B.1.1.206|South Africa|2020-07-21	0.0004131288	Africa
Africa|hCoV-19/Gambia/GC19-3399/2020|EPI ISL 561172|B.1.5|Gambia|2020-07-27	Africa|hCoV-19/South Africa/KRISP-K002354/2020|EPI ISL 515726|B.1.1.206|South Africa|2020-07-21	0.0002410158	Africa
Africa|hCoV-19/Gambia/GC19-3400/2020|EPI ISL 561173|B.1.5|Gambia|2020-07-27	Africa|hCoV-19/South Africa/KRISP-K002354/2020|EPI ISL 515726|B.1.1.206|South Africa|2020-07-21	0.0003098732	Africa
Africa|hCoV-19/Gambia/GC19-3407/2020|EPI ISL 561174|B.1.1.242|Gambia|2020-07-27	Africa|hCoV-19/South Africa/KRISP-K002354/2020|EPI ISL 515726|B.1.1.206|South Africa|2020-07-21	0.0002754315	Africa
Africa|hCoV-19/Gambia/GC19-3411/2020|EPI ISL 561175|B.1.5.12|Gambia|2020-07-27	Africa|hCoV-19/South Africa/KRISP-K002354/2020|EPI ISL 515726|B.1.1.206|South Africa|2020-07-21	0.0004158627	Africa
Africa|hCoV-19/Gambia/GC19-3418/2020|EPI ISL 561176|B.1.1.242|Gambia|2020-07-27	Africa|hCoV-19/South Africa/KRISP-K002354/2020|EPI ISL 515726|B.1.1.206|South Africa|2020-07-21	0.0003442834	Africa
Africa|hCoV-19/Gambia/GC19-3429/2020|EPI ISL 561178|B.1.5.12|Gambia|2020-07-27	Africa|hCoV-19/South Africa/KRISP-K002354/2020|EPI ISL 515726|B.1.1.206|South Africa|2020-07-21	0.0003442681	Africa
Africa|hCoV-19/Gambia/GC19-3432/2020|EPI ISL 561179|B.1.5.12|Gambia|2020-07-27	Africa|hCoV-19/South Africa/KRISP-K002354/2020|EPI ISL 515726|B.1.1.206|South Africa|2020-07-21	0.0005173207	Africa
Africa|hCoV-19/Gambia/GC19-3438/2020|EPI ISL 561180|B.1.5.12|Gambia|2020-07-27	Africa|hCoV-19/South Africa/KRISP-K002354/2020|EPI ISL 515726|B.1.1.206|South Africa|2020-07-21	0.0004820881	Africa
Africa|hCoV-19/Gambia/GC19-3445/2020|EPI ISL 561181|B.1.5.12|Gambia|2020-07-27	Africa|hCoV-19/South Africa/KRISP-K002354/2020|EPI ISL 515726|B.1.1.206|South Africa|2020-07-21	0.0005509485	Africa
Africa|hCoV-19/Gambia/GC19-3448/2020|EPI ISL 561183|B.1.5|Gambia|2020-07-27	Africa|hCoV-19/South Africa/KRISP-K002354/2020|EPI ISL 515726|B.1.1.206|South Africa|2020-07-21	0.0002785438	Africa
Africa|hCoV-19/Gambia/GC19-3497/2020|EPI ISL 561184|B.1.5.12|Gambia|2020-07-27	Africa|hCoV-19/South Africa/KRISP-K002354/2020|EPI ISL 515726|B.1.1.206|South Africa|2020-07-21	0.0004820269	Africa
Africa|hCoV-19/Gambia/GC19-3503/2020|EPI ISL 561186|B.1.5.12|Gambia|2020-07-27	Africa|hCoV-19/South Africa/KRISP-K002354/2020|EPI ISL 515726|B.1.1.206|South Africa|2020-07-21	0.0003811204	Africa
Africa|hCoV-19/Gambia/GC19-3504/2020|EPI ISL 561187|B.1.5.12|Gambia|2020-07-27	Africa|hCoV-19/South Africa/KRISP-K002354/2020|EPI ISL 515726|B.1.1.206|South Africa|2020-07-21	0.0004482660	Africa
Africa|hCoV-19/Gambia/GC19-3505/2020|EPI ISL 561188|B.1.5.12|Gambia|2020-07-27	Africa|hCoV-19/South Africa/KRISP-K002354/2020|EPI ISL 515726|B.1.1.206|South Africa|2020-07-21	0.0004131729	Africa
Africa|hCoV-19/Gambia/GC19-3529/2020|EPI ISL 561191|B.1.5.12|Gambia|2020-07-27	Africa|hCoV-19/South Africa/KRISP-K002354/2020|EPI ISL 515726|B.1.1.206|South Africa|2020-07-21	0.0004820717	Africa
Africa|hCoV-19/Gambia/GC19-3530/2020|EPI ISL 561192|B.1.5.12|Gambia|2020-07-27	Africa|hCoV-19/South Africa/KRISP-K002354/2020|EPI ISL 515726|B.1.1.206|South Africa|2020-07-21	0.0003499169	Africa
Africa|hCoV-19/Gambia/GC19-3533/2020|EPI ISL 561193|B.1.1.293|Gambia|2020-07-27	Africa|hCoV-19/South Africa/KRISP-K002354/2020|EPI ISL 515726|B.1.1.206|South Africa|2020-07-21	0.0002754183	Africa
Africa|hCoV-19/Gambia/GC19-3535/2020|EPI ISL 561194|B.1.1.242|Gambia|2020-07-27	Africa|hCoV-19/South Africa/KRISP-K002354/2020|EPI ISL 515726|B.1.1.206|South Africa|2020-07-21	0.0003442716	Africa
Africa|hCoV-19/Gambia/GC19-3550/2020|EPI ISL 561195|B.1.5.12|Gambia|2020-07-27	Africa|hCoV-19/South Africa/KRISP-K002354/2020|EPI ISL 515726|B.1.1.206|South Africa|2020-07-21	0.0004476225	Africa
Africa|hCoV-19/Gambia/GC19-3565/2020|EPI ISL 561196|B.1.5.12|Gambia|2020-07-27	Africa|hCoV-19/South Africa/KRISP-K002354/2020|EPI ISL 515726|B.1.1.206|South Africa|2020-07-21	0.0003787027	Africa
Africa|hCoV-19/Gambia/GC19-3578/2020|EPI ISL 561197|B.1.5.12|Gambia|2020-07-27	Africa|hCoV-19/South Africa/KRISP-K002354/2020|EPI ISL 515726|B.1.1.206|South Africa|2020-07-21	0.0004133380	Africa
Africa|hCoV-19/Gambia/GC19-3629/2020|EPI ISL 561199|B.1.5.12|Gambia|2020-07-27	Africa|hCoV-19/South Africa/KRISP-K002354/2020|EPI ISL 515726|B.1.1.206|South Africa|2020-07-21	0.0005165266	Africa
Africa|hCoV-19/Gambia/GC19-3656/2020|EPI ISL 561201|B.1.5.12|Gambia|2020-07-27	Africa|hCoV-19/South Africa/KRISP-K002354/2020|EPI ISL 515726|B.1.1.206|South Africa|2020-07-21	0.0004131815	Africa
Africa|hCoV-19/Gambia/GC19-3659/2020|EPI ISL 561202|B.1.1|Gambia|2020-07-27	Africa|hCoV-19/South Africa/KRISP-K002354/2020|EPI ISL 515726|B.1.1.206|South Africa|2020-07-21	0.0003098689	Africa
Africa|hCoV-19/Gambia/GC19-3666/2020|EPI ISL 561204|B.1.5.12|Gambia|2020-07-27	Africa|hCoV-19/South Africa/KRISP-K002354/2020|EPI ISL 515726|B.1.1.206|South Africa|2020-07-21	0.0004844114	Africa
Africa|hCoV-19/Gambia/GC19-3769/2020|EPI ISL 561072|B.1.292|Gambia|2020-07-27	Africa|hCoV-19/South Africa/KRISP-K002354/2020|EPI ISL 515726|B.1.1.206|South Africa|2020-07-21	0.0004157561	Africa
Africa|hCoV-19/Gambia/GC19-3773/2020|EPI ISL 561073|B.1.5.12|Gambia|2020-07-27	Africa|hCoV-19/South Africa/KRISP-K002354/2020|EPI ISL 515726|B.1.1.206|South Africa|2020-07-21	0.0004820600	Africa
Africa|hCoV-19/Gambia/GC19-3774/2020|EPI ISL 561074|B.1.5.12|Gambia|2020-07-27	Africa|hCoV-19/South Africa/KRISP-K002354/2020|EPI ISL 515726|B.1.1.206|South Africa|2020-07-21	0.0004476179	Africa
Africa|hCoV-19/Gambia/GC19-3794/2020|EPI ISL 561078|B.1.5.12|Gambia|2020-07-27	Africa|hCoV-19/South Africa/KRISP-K002354/2020|EPI ISL 515726|B.1.1.206|South Africa|2020-07-21	0.0004504245	Africa
Africa|hCoV-19/Gambia/GC19-3796/2020|EPI ISL 561079|B.1.5.12|Gambia|2020-07-27	Africa|hCoV-19/South Africa/KRISP-K002354/2020|EPI ISL 515726|B.1.1.206|South Africa|2020-07-21	0.0004820366	Africa
Africa|hCoV-19/Gambia/GC19-3798/2020|EPI ISL 561080|B.1.1.242|Gambia|2020-07-27	Africa|hCoV-19/South Africa/KRISP-K002354/2020|EPI ISL 515726|B.1.1.206|South Africa|2020-07-21	0.0003824813	Africa
Africa|hCoV-19/Gambia/GC19-3799/2020|EPI ISL 561081|B.1.1.242|Gambia|2020-07-27	Africa|hCoV-19/South Africa/KRISP-K002354/2020|EPI ISL 515726|B.1.1.206|South Africa|2020-07-21	0.0003786768	Africa
Africa|hCoV-19/Gambia/GC19-3802/2020|EPI ISL 561082|B.1.5.12|Gambia|2020-07-27	Africa|hCoV-19/South Africa/KRISP-K002354/2020|EPI ISL 515726|B.1.1.206|South Africa|2020-07-21	0.0005164963	Africa
Africa|hCoV-19/Gambia/GC19-3805/2020|EPI ISL 561083|B.1.5.12|Gambia|2020-07-27	Africa|hCoV-19/South Africa/KRISP-K002354/2020|EPI ISL 515726|B.1.1.206|South Africa|2020-07-21	0.0004820483	Africa
Africa|hCoV-19/Gambia/GC19-3806/2020|EPI ISL 561084|B.1.1.293|Gambia|2020-07-27	Africa|hCoV-19/South Africa/KRISP-K002354/2020|EPI ISL 515726|B.1.1.206|South Africa|2020-07-21	0.0002753954	Africa
Africa|hCoV-19/Gambia/GC19-3807/2020|EPI ISL 561085|B.1.1.293|Gambia|2020-07-27	Africa|hCoV-19/South Africa/KRISP-K002354/2020|EPI ISL 515726|B.1.1.206|South Africa|2020-07-21	0.0003098507	Africa
Africa|hCoV-19/Gambia/GC19-3812/2020|EPI ISL 561086|B.1.1.293|Gambia|2020-07-27	Africa|hCoV-19/South Africa/KRISP-K002354/2020|EPI ISL 515726|B.1.1.206|South Africa|2020-07-21	0.0003444753	Africa
Africa|hCoV-19/Gambia/GC19-3813/2020|EPI ISL 561087|B.1.1.293|Gambia|2020-07-27	Africa|hCoV-19/South Africa/KRISP-K002354/2020|EPI ISL 515726|B.1.1.206|South Africa|2020-07-21	0.0003098400	Africa
Africa|hCoV-19/Gambia/GC19-3814/2020|EPI ISL 561088|B.1|Gambia|2020-07-27	Africa|hCoV-19/South Africa/KRISP-K002354/2020|EPI ISL 515726|B.1.1.206|South Africa|2020-07-21	0.0005854712	Africa
Africa|hCoV-19/Gambia/GC19-3816/2020|EPI ISL 561089|B.1.1.293|Gambia|2020-07-27	Africa|hCoV-19/South Africa/KRISP-K002354/2020|EPI ISL 515726|B.1.1.206|South Africa|2020-07-21	0.0002758131	Africa
Africa|hCoV-19/Gambia/GC19-3818/2020|EPI ISL 561090|B.1.1.293|Gambia|2020-07-27	Africa|hCoV-19/South Africa/KRISP-K002354/2020|EPI ISL 515726|B.1.1.206|South Africa|2020-07-21	0.0003787013	Africa
Africa|hCoV-19/Gambia/GC19-3820/2020|EPI ISL 561091|B.1.1.293|Gambia|2020-07-27	Africa|hCoV-19/South Africa/KRISP-K002354/2020|EPI ISL 515726|B.1.1.206|South Africa|2020-07-21	0.0003098401	Africa
Africa|hCoV-19/Gambia/GC19-3821/2020|EPI ISL 561092|B.1.5.12|Gambia|2020-07-27	Africa|hCoV-19/South Africa/KRISP-K002354/2020|EPI ISL 515726|B.1.1.206|South Africa|2020-07-21	0.0003498838	Africa
Africa|hCoV-19/Gambia/GC19-3822/2020|EPI ISL 561093|B.1.5.12|Gambia|2020-07-27	Africa|hCoV-19/South Africa/KRISP-K002354/2020|EPI ISL 515726|B.1.1.206|South Africa|2020-07-21	0.0004820601	Africa
Africa|hCoV-19/Gambia/GC19-3823/2020|EPI ISL 561094|B.1.5.12|Gambia|2020-07-27	Africa|hCoV-19/South Africa/KRISP-K002354/2020|EPI ISL 515726|B.1.1.206|South Africa|2020-07-21	0.0004827895	Africa
Africa|hCoV-19/Gambia/GC19-3835/2020|EPI ISL 561096|B.1.1.293|Gambia|2020-07-27	Africa|hCoV-19/South Africa/KRISP-K002354/2020|EPI ISL 515726|B.1.1.206|South Africa|2020-07-21	0.0002753954	Africa
Africa|hCoV-19/Gambia/GC19-3836/2020|EPI ISL 561097|B.1.5.12|Gambia|2020-07-27	Africa|hCoV-19/South Africa/KRISP-K002354/2020|EPI ISL 515726|B.1.1.206|South Africa|2020-07-21	0.0004475871	Africa
Africa|hCoV-19/Gambia/GC19-3839/2020|EPI ISL 561098|B.1.5.12|Gambia|2020-07-27	Africa|hCoV-19/South Africa/KRISP-K002354/2020|EPI ISL 515726|B.1.1.206|South Africa|2020-07-21	0.0004820600	Africa
Africa|hCoV-19/Gambia/GC19-3842/2020|EPI ISL 561099|B.1.1.293|Gambia|2020-07-27	Africa|hCoV-19/South Africa/KRISP-K002354/2020|EPI ISL 515726|B.1.1.206|South Africa|2020-07-21	0.0003787090	Africa
Africa|hCoV-19/Gambia/GC19-3846/2020|EPI ISL 561100|B.1.1.293|Gambia|2020-07-27	Africa|hCoV-19/South Africa/KRISP-K002354/2020|EPI ISL 515726|B.1.1.206|South Africa|2020-07-21	0.0003442738	Africa
Africa|hCoV-19/Gambia/GC19-3852/2020|EPI ISL 561101|B.1.5.12|Gambia|2020-07-27	Africa|hCoV-19/South Africa/KRISP-K002354/2020|EPI ISL 515726|B.1.1.206|South Africa|2020-07-21	0.0004851212	Africa
Africa|hCoV-19/Gambia/GC19-3854/2020|EPI ISL 561102|B.1.1.293|Gambia|2020-07-27	Africa|hCoV-19/South Africa/KRISP-K002354/2020|EPI ISL 515726|B.1.1.206|South Africa|2020-07-21	0.0003787091	Africa
Africa|hCoV-19/Gambia/GC192573/2020|EPI ISL 561115|B.1.5.12|Gambia|2020-07-21	Africa|hCoV-19/South Africa/KRISP-K002354/2020|EPI ISL 515726|B.1.1.206|South Africa|2020-07-21	0.0004820815	Africa
Africa|hCoV-19/Gambia/GC192576/2020|EPI ISL 561117|B.1.5.12|Gambia|2020-07-21	Africa|hCoV-19/South Africa/KRISP-K002354/2020|EPI ISL 515726|B.1.1.206|South Africa|2020-07-21	0.0003805892	Africa
Africa|hCoV-19/Gambia/GC192579/2020|EPI ISL 561118|B.1.5.12|Gambia|2020-07-21	Africa|hCoV-19/South Africa/KRISP-K002354/2020|EPI ISL 515726|B.1.1.206|South Africa|2020-07-21	0.0003480537	Africa
Africa|hCoV-19/Gambia/GC192602/2020|EPI ISL 561120|B.1.1.293|Gambia|2020-07-21	Africa|hCoV-19/South Africa/KRISP-K002354/2020|EPI ISL 515726|B.1.1.206|South Africa|2020-07-21	0.0003787012	Africa
Africa|hCoV-19/Gambia/GC192610/2020|EPI ISL 561121|B.1.1.293|Gambia|2020-07-21	Africa|hCoV-19/South Africa/KRISP-K002354/2020|EPI ISL 515726|B.1.1.206|South Africa|2020-07-21	0.0003787013	Africa
Africa|hCoV-19/Gambia/GC192751/2020|EPI ISL 561138|B.1.5.12|Gambia|2020-07-21	Africa|hCoV-19/South Africa/KRISP-K002354/2020|EPI ISL 515726|B.1.1.206|South Africa|2020-07-21	0.0005165372	Africa
Africa|hCoV-19/Gambia/GC192756/2020|EPI ISL 561139|B.1.5.12|Gambia|2020-07-22	Africa|hCoV-19/South Africa/KRISP-K002354/2020|EPI ISL 515726|B.1.1.206|South Africa|2020-07-21	0.0004476179	Africa
Africa|hCoV-19/Gambia/GC192772/2020|EPI ISL 561140|B.1.1|Gambia|2020-07-22	Africa|hCoV-19/South Africa/KRISP-K002354/2020|EPI ISL 515726|B.1.1.206|South Africa|2020-07-21	0.0003442668	Africa
Africa|hCoV-19/Gambia/GC192778/2020|EPI ISL 561141|B.1.1|Gambia|2020-07-22	Africa|hCoV-19/South Africa/KRISP-K002354/2020|EPI ISL 515726|B.1.1.206|South Africa|2020-07-21	0.0003443024	Africa
Africa|hCoV-19/Gambia/GC192781/2020|EPI ISL 561142|B.1.5.12|Gambia|2020-07-22	Africa|hCoV-19/South Africa/KRISP-K002354/2020|EPI ISL 515726|B.1.1.206|South Africa|2020-07-21	0.0004820600	Africa
Africa|hCoV-19/Gambia/GC192782/2020|EPI ISL 561143|B.1.5.12|Gambia|2020-07-22	Africa|hCoV-19/South Africa/KRISP-K002354/2020|EPI ISL 515726|B.1.1.206|South Africa|2020-07-21	0.0004820717	Africa
Africa|hCoV-19/Gambia/GC192786/2020|EPI ISL 561144|B.1.1.293|Gambia|2020-07-22	Africa|hCoV-19/South Africa/KRISP-K002354/2020|EPI ISL 515726|B.1.1.206|South Africa|2020-07-21	0.0003098263	Africa
Africa|hCoV-19/Gambia/GC192789/2020|EPI ISL 561145|B.1|Gambia|2020-07-22	Africa|hCoV-19/South Africa/KRISP-K002354/2020|EPI ISL 515726|B.1.1.206|South Africa|2020-07-21	0.0004131573	Africa
Africa|hCoV-19/Gambia/GC192811/2020|EPI ISL 561147|B.1.5.12|Gambia|2020-07-22	Africa|hCoV-19/South Africa/KRISP-K002354/2020|EPI ISL 515726|B.1.1.206|South Africa|2020-07-21	0.0004507680	Africa
Africa|hCoV-19/Gambia/GC192812/2020|EPI ISL 561148|B.1.1.293|Gambia|2020-07-22	Africa|hCoV-19/South Africa/KRISP-K002354/2020|EPI ISL 515726|B.1.1.206|South Africa|2020-07-21	0.0002409552	Africa
Africa|hCoV-19/Gambia/NPHL-038/2020|EPI ISL 561205|B.1.1|Gambia|2020	Africa|hCoV-19/South Africa/KRISP-K002354/2020|EPI ISL 515726|B.1.1.206|South Africa|2020-07-21	0.0003787105	Africa
Africa|hCoV-19/Gambia/NPHL-061/2020|EPI ISL 561206|B.1.5.12|Gambia|2020	Africa|hCoV-19/South Africa/KRISP-K002354/2020|EPI ISL 515726|B.1.1.206|South Africa|2020-07-21	0.0005509619	Africa
Africa|hCoV-19/Gambia/NPHL-1168/2020|EPI ISL 561212|B.1.5.12|Gambia|2020-06-27	Africa|hCoV-19/South Africa/KRISP-K002354/2020|EPI ISL 515726|B.1.1.206|South Africa|2020-07-21	0.0005509956	Africa
Africa|hCoV-19/Gambia/NPHL-1208/2020|EPI ISL 561213|B.1.5.12|Gambia|2020-06-30	Africa|hCoV-19/South Africa/KRISP-K002354/2020|EPI ISL 515726|B.1.1.206|South Africa|2020-07-21	0.0002774907	Africa
Africa|hCoV-19/Gambia/NPHL-1209/2020|EPI ISL 561214|B.1.5.12|Gambia|2020-06-30	Africa|hCoV-19/South Africa/KRISP-K002354/2020|EPI ISL 515726|B.1.1.206|South Africa|2020-07-21	0.0002439559	Africa
Africa|hCoV-19/Gambia/NPHL-1212/2020|EPI ISL 561215|B.1.5.12|Gambia|2020-06-30	Africa|hCoV-19/South Africa/KRISP-K002354/2020|EPI ISL 515726|B.1.1.206|South Africa|2020-07-21	0.0004131387	Africa
Africa|hCoV-19/Gambia/NPHL-1224/2020|EPI ISL 561217|B.1.1.293|Gambia|2020-06-30	Africa|hCoV-19/South Africa/KRISP-K002354/2020|EPI ISL 515726|B.1.1.206|South Africa|2020-07-21	0.0002160923	Africa
Africa|hCoV-19/Gambia/NPHL-1230/2020|EPI ISL 561218|B.1.5|Gambia|2020-06-30	Africa|hCoV-19/South Africa/KRISP-K002354/2020|EPI ISL 515726|B.1.1.206|South Africa|2020-07-21	0.0002080856	Africa
Africa|hCoV-19/Gambia/NPHL-1248/2020|EPI ISL 561222|B.1.5|Gambia|2020-07-01	Africa|hCoV-19/South Africa/KRISP-K002354/2020|EPI ISL 515726|B.1.1.206|South Africa|2020-07-21	0.0002080712	Africa
Africa|hCoV-19/Gambia/NPHL-1258/2020|EPI ISL 561223|B.1.292|Gambia|2020-07-02	Africa|hCoV-19/South Africa/KRISP-K002354/2020|EPI ISL 515726|B.1.1.206|South Africa|2020-07-21	0.0003787102	Africa
Africa|hCoV-19/Gambia/NPHL-1422/2020|EPI ISL 561228|B.1.5|Gambia|2020-07-04	Africa|hCoV-19/South Africa/KRISP-K002354/2020|EPI ISL 515726|B.1.1.206|South Africa|2020-07-21	0.0001435315	Africa
Africa|hCoV-19/Gambia/NPHL-1424/2020|EPI ISL 561229|B.1.292|Gambia|2020-07-04	Africa|hCoV-19/South Africa/KRISP-K002354/2020|EPI ISL 515726|B.1.1.206|South Africa|2020-07-21	0.0003788265	Africa
Africa|hCoV-19/Gambia/NPHL-1446/2020|EPI ISL 561230|B.1.5|Gambia|2020-07-04	Africa|hCoV-19/South Africa/KRISP-K002354/2020|EPI ISL 515726|B.1.1.206|South Africa|2020-07-21	0.0002080712	Africa
Africa|hCoV-19/Gambia/NPHL-1477/2020|EPI ISL 561231|B.1.5|Gambia|2020	Africa|hCoV-19/South Africa/KRISP-K002354/2020|EPI ISL 515726|B.1.1.206|South Africa|2020-07-21	0.0002140455	Africa
Africa|hCoV-19/Gambia/NPHL-1514/2020|EPI ISL 561232|B.1.1|Gambia|2020	Africa|hCoV-19/South Africa/KRISP-K002354/2020|EPI ISL 515726|B.1.1.206|South Africa|2020-07-21	0.0002753832	Africa
Africa|hCoV-19/Gambia/NPHL-1641/2020|EPI ISL 561235|B.1.292|Gambia|2020-07-31	Africa|hCoV-19/South Africa/KRISP-K002354/2020|EPI ISL 515726|B.1.1.206|South Africa|2020-07-21	0.0004239014	Africa
Africa|hCoV-19/Gambia/NPHL-1645/2020|EPI ISL 561236|B.1.1.293|Gambia|2020-08-04	Africa|hCoV-19/South Africa/KRISP-K002354/2020|EPI ISL 515726|B.1.1.206|South Africa|2020-07-21	0.0002770614	Africa
Africa|hCoV-19/Gambia/NPHL-1711/2020|EPI ISL 561237|B.1.1.293|Gambia|2020-08-04	Africa|hCoV-19/South Africa/KRISP-K002354/2020|EPI ISL 515726|B.1.1.206|South Africa|2020-07-21	0.0002409552	Africa
Africa|hCoV-19/Gambia/NPHL-1746/2020|EPI ISL 561238|B.1.1|Gambia|2020-07-20	Africa|hCoV-19/South Africa/KRISP-K002354/2020|EPI ISL 515726|B.1.1.206|South Africa|2020-07-21	0.0001721275	Africa
Africa|hCoV-19/Gambia/NPHL-1921/2020|EPI ISL 561239|B.1.1|Gambia|2020	Africa|hCoV-19/South Africa/KRISP-K002354/2020|EPI ISL 515726|B.1.1.206|South Africa|2020-07-21	0.0003442668	Africa
Africa|hCoV-19/Gambia/NPHL-1968/2020|EPI ISL 561240|B.1.1|Gambia|2020-07-16	Africa|hCoV-19/South Africa/KRISP-K002354/2020|EPI ISL 515726|B.1.1.206|South Africa|2020-07-21	0.0003442668	Africa
Africa|hCoV-19/Gambia/NPHL-2037/2020|EPI ISL 561241|B.1.1|Gambia|2020-07-15	Africa|hCoV-19/South Africa/KRISP-K002354/2020|EPI ISL 515726|B.1.1.206|South Africa|2020-07-21	0.0003098444	Africa
Africa|hCoV-19/Gambia/NPHL-2268/2020|EPI ISL 561242|B.1.1|Gambia|2020	Africa|hCoV-19/South Africa/KRISP-K002354/2020|EPI ISL 515726|B.1.1.206|South Africa|2020-07-21	0.0001378068	Africa
Africa|hCoV-19/Gambia/NPHL-2344/2020|EPI ISL 561243|B.1.292|Gambia|2020	Africa|hCoV-19/South Africa/KRISP-K002354/2020|EPI ISL 515726|B.1.1.206|South Africa|2020-07-21	0.0004476253	Africa
Africa|hCoV-19/Gambia/NPHL-2374/2020|EPI ISL 561244|B.1.5.12|Gambia|2020	Africa|hCoV-19/South Africa/KRISP-K002354/2020|EPI ISL 515726|B.1.1.206|South Africa|2020-07-21	0.0004131530	Africa
Africa|hCoV-19/Gambia/NPHL-242/2020|EPI ISL 561245|B.1.5|Gambia|2020	Africa|hCoV-19/South Africa/KRISP-K002354/2020|EPI ISL 515726|B.1.1.206|South Africa|2020-07-21	0.0002410001	Africa
Africa|hCoV-19/Gambia/NPHL-243/2020|EPI ISL 561246|B.1.5|Gambia|2020	Africa|hCoV-19/South Africa/KRISP-K002354/2020|EPI ISL 515726|B.1.1.206|South Africa|2020-07-21	0.0001742627	Africa
Africa|hCoV-19/Gambia/NPHL-244/2020|EPI ISL 561247|B.1.1.293|Gambia|2020	Africa|hCoV-19/South Africa/KRISP-K002354/2020|EPI ISL 515726|B.1.1.206|South Africa|2020-07-21	0.0002778474	Africa
Africa|hCoV-19/Gambia/NPHL-2443/2020|EPI ISL 561248|B.1.5.12|Gambia|2020	Africa|hCoV-19/South Africa/KRISP-K002354/2020|EPI ISL 515726|B.1.1.206|South Africa|2020-07-21	0.0004131388	Africa
Africa|hCoV-19/Gambia/NPHL-2444/2020|EPI ISL 561249|B.1.292|Gambia|2020-07-21	Africa|hCoV-19/South Africa/KRISP-K002354/2020|EPI ISL 515726|B.1.1.206|South Africa|2020-07-21	0.0004131472	Africa
Africa|hCoV-19/Gambia/NPHL-2446/2020|EPI ISL 561250|B.1.1|Gambia|2020	Africa|hCoV-19/South Africa/KRISP-K002354/2020|EPI ISL 515726|B.1.1.206|South Africa|2020-07-21	0.0003498789	Africa
Africa|hCoV-19/Gambia/NPHL-245/2020|EPI ISL 561251|B.1.1|Gambia|2020	Africa|hCoV-19/South Africa/KRISP-K002354/2020|EPI ISL 515726|B.1.1.206|South Africa|2020-07-21	0.0001723589	Africa
Africa|hCoV-19/Gambia/NPHL-2457/2020|EPI ISL 561252|B.1.1|Gambia|2020-07-21	Africa|hCoV-19/South Africa/KRISP-K002354/2020|EPI ISL 515726|B.1.1.206|South Africa|2020-07-21	0.0003498666	Africa
Africa|hCoV-19/Gambia/NPHL-2458/2020|EPI ISL 561253|B.1.292|Gambia|2020-07-21	Africa|hCoV-19/South Africa/KRISP-K002354/2020|EPI ISL 515726|B.1.1.206|South Africa|2020-07-21	0.0004200148	Africa
Africa|hCoV-19/Gambia/NPHL-2463/2020|EPI ISL 561254|B.1.1|Gambia|2020	Africa|hCoV-19/South Africa/KRISP-K002354/2020|EPI ISL 515726|B.1.1.206|South Africa|2020-07-21	0.0003534397	Africa
Africa|hCoV-19/Gambia/NPHL-2465/2020|EPI ISL 561255|B.1.1|Gambia|2020-07-21	Africa|hCoV-19/South Africa/KRISP-K002354/2020|EPI ISL 515726|B.1.1.206|South Africa|2020-07-21	0.0003498789	Africa
Africa|hCoV-19/Gambia/NPHL-2469/2020|EPI ISL 561256|B.1.5.12|Gambia|2020-07-21	Africa|hCoV-19/South Africa/KRISP-K002354/2020|EPI ISL 515726|B.1.1.206|South Africa|2020-07-21	0.0004899299	Africa
Africa|hCoV-19/Gambia/NPHL-247/2020|EPI ISL 561257|B.1.1.293|Gambia|2020	Africa|hCoV-19/South Africa/KRISP-K002354/2020|EPI ISL 515726|B.1.1.206|South Africa|2020-07-21	0.0002409636	Africa
Africa|hCoV-19/Gambia/NPHL-2470/2020|EPI ISL 561258|B.1.1|Gambia|2020-07-21	Africa|hCoV-19/South Africa/KRISP-K002354/2020|EPI ISL 515726|B.1.1.206|South Africa|2020-07-21	0.0003498789	Africa
Africa|hCoV-19/Gambia/NPHL-2472/2020|EPI ISL 561259|B.1.5.12|Gambia|2020-07-21	Africa|hCoV-19/South Africa/KRISP-K002354/2020|EPI ISL 515726|B.1.1.206|South Africa|2020-07-21	0.0002799051	Africa
Africa|hCoV-19/Gambia/NPHL-2473/2020|EPI ISL 561260|B.1.5.12|Gambia|2020-07-21	Africa|hCoV-19/South Africa/KRISP-K002354/2020|EPI ISL 515726|B.1.1.206|South Africa|2020-07-21	0.0005510035	Africa
Africa|hCoV-19/Gambia/NPHL-2478/2020|EPI ISL 561261|B.1.5.12|Gambia|2020-07-21	Africa|hCoV-19/South Africa/KRISP-K002354/2020|EPI ISL 515726|B.1.1.206|South Africa|2020-07-21	0.0003181318	Africa
Africa|hCoV-19/Gambia/NPHL-2497/2020|EPI ISL 561262|B.1.1.242|Gambia|2020-07-21	Africa|hCoV-19/South Africa/KRISP-K002354/2020|EPI ISL 515726|B.1.1.206|South Africa|2020-07-21	0.0003180790	Africa
Africa|hCoV-19/Gambia/NPHL-2504/2020|EPI ISL 561264|B.1.5.12|Gambia|2020-07-23	Africa|hCoV-19/South Africa/KRISP-K002354/2020|EPI ISL 515726|B.1.1.206|South Africa|2020-07-21	0.0005572607	Africa
Africa|hCoV-19/Gambia/NPHL-2514/2020|EPI ISL 561265|B.1.5.12|Gambia|2020-07-21	Africa|hCoV-19/South Africa/KRISP-K002354/2020|EPI ISL 515726|B.1.1.206|South Africa|2020-07-21	0.0004899350	Africa
Africa|hCoV-19/Gambia/NPHL-2521/2020|EPI ISL 561266|B.1.5.12|Gambia|2020-07-23	Africa|hCoV-19/South Africa/KRISP-K002354/2020|EPI ISL 515726|B.1.1.206|South Africa|2020-07-21	0.0004899146	Africa
Africa|hCoV-19/Gambia/NPHL-2522/2020|EPI ISL 561267|B.1.1.293|Gambia|2020-07-22	Africa|hCoV-19/South Africa/KRISP-K002354/2020|EPI ISL 515726|B.1.1.206|South Africa|2020-07-21	0.0003151301	Africa
Africa|hCoV-19/Gambia/NPHL-2524/2020|EPI ISL 561268|B.1.1|Gambia|2020-07-24	Africa|hCoV-19/South Africa/KRISP-K002354/2020|EPI ISL 515726|B.1.1.206|South Africa|2020-07-21	0.0003098444	Africa
Africa|hCoV-19/Gambia/NPHL-2529/2020|EPI ISL 561269|B.1.1.293|Gambia|2020-07-21	Africa|hCoV-19/South Africa/KRISP-K002354/2020|EPI ISL 515726|B.1.1.206|South Africa|2020-07-21	0.0002448741	Africa
Africa|hCoV-19/Gambia/NPHL-253/2020|EPI ISL 561270|B.1.1.293|Gambia|2020	Africa|hCoV-19/South Africa/KRISP-K002354/2020|EPI ISL 515726|B.1.1.206|South Africa|2020-07-21	0.0002753832	Africa
Africa|hCoV-19/Gambia/NPHL-2537/2020|EPI ISL 561271|B.1.1|Gambia|2020	Africa|hCoV-19/South Africa/KRISP-K002354/2020|EPI ISL 515726|B.1.1.206|South Africa|2020-07-21	0.0003810847	Africa
Africa|hCoV-19/Gambia/NPHL-2538/2020|EPI ISL 561272|B.1.5.12|Gambia|2020-07-21	Africa|hCoV-19/South Africa/KRISP-K002354/2020|EPI ISL 515726|B.1.1.206|South Africa|2020-07-21	0.0004549000	Africa
Africa|hCoV-19/Gambia/NPHL-2550/2020|EPI ISL 561274|B.1.292|Gambia|2020-07-21	Africa|hCoV-19/South Africa/KRISP-K002354/2020|EPI ISL 515726|B.1.1.206|South Africa|2020-07-21	0.0003848978	Africa
Africa|hCoV-19/Gambia/NPHL-2554/2020|EPI ISL 561275|B.1.5.12|Gambia|2020	Africa|hCoV-19/South Africa/KRISP-K002354/2020|EPI ISL 515726|B.1.1.206|South Africa|2020-07-21	0.0003849167	Africa
Africa|hCoV-19/Gambia/NPHL-2555/2020|EPI ISL 561276|B.1.1|Gambia|2020-07-21	Africa|hCoV-19/South Africa/KRISP-K002354/2020|EPI ISL 515726|B.1.1.206|South Africa|2020-07-21	0.0003181598	Africa
Africa|hCoV-19/Gambia/NPHL-256/2020|EPI ISL 561277|B.1.1.293|Gambia|2020	Africa|hCoV-19/South Africa/KRISP-K002354/2020|EPI ISL 515726|B.1.1.206|South Africa|2020-07-21	0.0002065431	Africa
Africa|hCoV-19/Gambia/NPHL-2560/2020|EPI ISL 561278|B.1.1|Gambia|2020	Africa|hCoV-19/South Africa/KRISP-K002354/2020|EPI ISL 515726|B.1.1.206|South Africa|2020-07-21	0.0003498666	Africa
Africa|hCoV-19/Gambia/NPHL-2567/2020|EPI ISL 561279|B.1|Gambia|2020	Africa|hCoV-19/South Africa/KRISP-K002354/2020|EPI ISL 515726|B.1.1.206|South Africa|2020-07-21	0.0006199513	Africa
Africa|hCoV-19/Gambia/NPHL-2573/2020|EPI ISL 561280|B.1.1.293|Gambia|2020	Africa|hCoV-19/South Africa/KRISP-K002354/2020|EPI ISL 515726|B.1.1.206|South Africa|2020-07-21	0.0002799080	Africa
Africa|hCoV-19/Gambia/NPHL-2586/2020|EPI ISL 561281|B.1.5.12|Gambia|2020-07-23	Africa|hCoV-19/South Africa/KRISP-K002354/2020|EPI ISL 515726|B.1.1.206|South Africa|2020-07-21	0.0003887934	Africa
Africa|hCoV-19/Gambia/NPHL-2588/2020|EPI ISL 561282|B.1.1|Gambia|2020	Africa|hCoV-19/South Africa/KRISP-K002354/2020|EPI ISL 515726|B.1.1.206|South Africa|2020-07-21	0.0003787015	Africa
Africa|hCoV-19/Gambia/NPHL-2615/2020|EPI ISL 561283|B.1.1.293|Gambia|2020-08-18	Africa|hCoV-19/South Africa/KRISP-K002354/2020|EPI ISL 515726|B.1.1.206|South Africa|2020-07-21	0.0003098199	Africa
Africa|hCoV-19/Gambia/NPHL-2626/2020|EPI ISL 561284|B.1.1.293|Gambia|2020	Africa|hCoV-19/South Africa/KRISP-K002354/2020|EPI ISL 515726|B.1.1.206|South Africa|2020-07-21	0.0003098657	Africa
Africa|hCoV-19/Gambia/NPHL-2640/2020|EPI ISL 561285|B.1.5.12|Gambia|2020-06-17	Africa|hCoV-19/South Africa/KRISP-K002354/2020|EPI ISL 515726|B.1.1.206|South Africa|2020-07-21	0.0003787197	Africa
Africa|hCoV-19/Gambia/NPHL-266/2020|EPI ISL 561286|B.1.5.12|Gambia|2020	Africa|hCoV-19/South Africa/KRISP-K002354/2020|EPI ISL 515726|B.1.1.206|South Africa|2020-07-21	0.0004549254	Africa
Africa|hCoV-19/Gambia/NPHL-2706/2020|EPI ISL 561287|B.1.292|Gambia|2020	Africa|hCoV-19/South Africa/KRISP-K002354/2020|EPI ISL 515726|B.1.1.206|South Africa|2020-07-21	0.0004475855	Africa
Africa|hCoV-19/Gambia/NPHL-2712/2020|EPI ISL 561288|B.1.5.12|Gambia|2020-08-03	Africa|hCoV-19/South Africa/KRISP-K002354/2020|EPI ISL 515726|B.1.1.206|South Africa|2020-07-21	0.0004820815	Africa
Africa|hCoV-19/Gambia/NPHL-2727/2020|EPI ISL 561289|B.1.5.12|Gambia|2020-08-04	Africa|hCoV-19/South Africa/KRISP-K002354/2020|EPI ISL 515726|B.1.1.206|South Africa|2020-07-21	0.0004820600	Africa
Africa|hCoV-19/Gambia/NPHL-2729/2020|EPI ISL 561290|B.1.1|Gambia|2020-07-23	Africa|hCoV-19/South Africa/KRISP-K002354/2020|EPI ISL 515726|B.1.1.206|South Africa|2020-07-21	0.0003442668	Africa
Africa|hCoV-19/Gambia/NPHL-2736/2020|EPI ISL 561291|B.1.1.242|Gambia|2020-07-25	Africa|hCoV-19/South Africa/KRISP-K002354/2020|EPI ISL 515726|B.1.1.206|South Africa|2020-07-21	0.0003786936	Africa
Africa|hCoV-19/Gambia/NPHL-2759/2020|EPI ISL 561292|B.1.5.12|Gambia|2020-08-07	Africa|hCoV-19/South Africa/KRISP-K002354/2020|EPI ISL 515726|B.1.1.206|South Africa|2020-07-21	0.0004476579	Africa
Africa|hCoV-19/Gambia/NPHL-2762/2020|EPI ISL 561293|B.1.5.12|Gambia|2020-07-25	Africa|hCoV-19/South Africa/KRISP-K002354/2020|EPI ISL 515726|B.1.1.206|South Africa|2020-07-21	0.0005165141	Africa
Africa|hCoV-19/Gambia/NPHL-2767/2020|EPI ISL 561294|B.1.1.293|Gambia|2020-07-25	Africa|hCoV-19/South Africa/KRISP-K002354/2020|EPI ISL 515726|B.1.1.206|South Africa|2020-07-21	0.0003442598	Africa
Africa|hCoV-19/Gambia/NPHL-2768/2020|EPI ISL 561295|B.1.1.293|Gambia|2020-07-27	Africa|hCoV-19/South Africa/KRISP-K002354/2020|EPI ISL 515726|B.1.1.206|South Africa|2020-07-21	0.0002409553	Africa
Africa|hCoV-19/Gambia/NPHL-277/2020|EPI ISL 561296|B.1.5.12|Gambia|2020	Africa|hCoV-19/South Africa/KRISP-K002354/2020|EPI ISL 515726|B.1.1.206|South Africa|2020-07-21	0.0004820717	Africa
Africa|hCoV-19/Gambia/NPHL-2785/2020|EPI ISL 561297|B.1.1.242|Gambia|2020-07-27	Africa|hCoV-19/South Africa/KRISP-K002354/2020|EPI ISL 515726|B.1.1.206|South Africa|2020-07-21	0.0003098242	Africa
Africa|hCoV-19/Gambia/NPHL-2790/2020|EPI ISL 561298|B.1.1.293|Gambia|2020	Africa|hCoV-19/South Africa/KRISP-K002354/2020|EPI ISL 515726|B.1.1.206|South Africa|2020-07-21	0.0003442668	Africa
Africa|hCoV-19/Gambia/NPHL-2825/2020|EPI ISL 561299|B.1.5.12|Gambia|2020	Africa|hCoV-19/South Africa/KRISP-K002354/2020|EPI ISL 515726|B.1.1.206|South Africa|2020-07-21	0.0004820151	Africa
Africa|hCoV-19/Gambia/NPHL-287/2020|EPI ISL 561300|B.1.1.293|Gambia|2020	Africa|hCoV-19/South Africa/KRISP-K002354/2020|EPI ISL 515726|B.1.1.206|South Africa|2020-07-21	0.0003098369	Africa
Africa|hCoV-19/Gambia/NPHL-2889/2020|EPI ISL 561301|B.1.5.12|Gambia|2020	Africa|hCoV-19/South Africa/KRISP-K002354/2020|EPI ISL 515726|B.1.1.206|South Africa|2020-07-21	0.0005241470	Africa
Africa|hCoV-19/Gambia/NPHL-2892/2020|EPI ISL 561302|B.1.5.12|Gambia|2020-09-07	Africa|hCoV-19/South Africa/KRISP-K002354/2020|EPI ISL 515726|B.1.1.206|South Africa|2020-07-21	0.0005241470	Africa
Africa|hCoV-19/Gambia/NPHL-290/2020|EPI ISL 561303|B.1.1.293|Gambia|2020	Africa|hCoV-19/South Africa/KRISP-K002354/2020|EPI ISL 515726|B.1.1.206|South Africa|2020-07-21	0.0002409551	Africa
Africa|hCoV-19/Gambia/NPHL-2909/2020|EPI ISL 561304|B.1.1.293|Gambia|2020-07-26	Africa|hCoV-19/South Africa/KRISP-K002354/2020|EPI ISL 515726|B.1.1.206|South Africa|2020-07-21	0.0003098337	Africa
Africa|hCoV-19/Gambia/NPHL-2984/2020|EPI ISL 561307|B.1.1.293|Gambia|2020	Africa|hCoV-19/South Africa/KRISP-K002354/2020|EPI ISL 515726|B.1.1.206|South Africa|2020-07-21	0.0003442822	Africa
Africa|hCoV-19/Gambia/NPHL-299/2020|EPI ISL 561308|B.1.1.293|Gambia|2020	Africa|hCoV-19/South Africa/KRISP-K002354/2020|EPI ISL 515726|B.1.1.206|South Africa|2020-07-21	0.0003098263	Africa
Africa|hCoV-19/Gambia/NPHL-3047/2020|EPI ISL 561309|B.1.5.12|Gambia|2020-07-28	Africa|hCoV-19/South Africa/KRISP-K002354/2020|EPI ISL 515726|B.1.1.206|South Africa|2020-07-21	0.0005215958	Africa
Africa|hCoV-19/Gambia/NPHL-3055/2020|EPI ISL 561310|B.1.5.12|Gambia|2020-07-17	Africa|hCoV-19/South Africa/KRISP-K002354/2020|EPI ISL 515726|B.1.1.206|South Africa|2020-07-21	0.0005165138	Africa
Africa|hCoV-19/Gambia/NPHL-3062/2020|EPI ISL 561311|B.1.5.12|Gambia|2020	Africa|hCoV-19/South Africa/KRISP-K002354/2020|EPI ISL 515726|B.1.1.206|South Africa|2020-07-21	0.0005215958	Africa
Africa|hCoV-19/Gambia/NPHL-3079/2020|EPI ISL 561312|B.1.5.12|Gambia|2020-07-27	Africa|hCoV-19/South Africa/KRISP-K002354/2020|EPI ISL 515726|B.1.1.206|South Africa|2020-07-21	0.0005241470	Africa
Africa|hCoV-19/Gambia/NPHL-3206/2020|EPI ISL 561313|B.1.1.293|Gambia|2020	Africa|hCoV-19/South Africa/KRISP-K002354/2020|EPI ISL 515726|B.1.1.206|South Africa|2020-07-21	0.0003787103	Africa
Africa|hCoV-19/Gambia/NPHL-3254/2020|EPI ISL 561315|B.1.5.12|Gambia|2020-07-28	Africa|hCoV-19/South Africa/KRISP-K002354/2020|EPI ISL 515726|B.1.1.206|South Africa|2020-07-21	0.0005190158	Africa
Africa|hCoV-19/Gambia/NPHL-3281/2020|EPI ISL 561316|B.1.1|Gambia|2020-07-28	Africa|hCoV-19/South Africa/KRISP-K002354/2020|EPI ISL 515726|B.1.1.206|South Africa|2020-07-21	0.0004283125	Africa
Africa|hCoV-19/Gambia/NPHL-483B/2020|EPI ISL 561318|B.1.1|Gambia|2020	Africa|hCoV-19/South Africa/KRISP-K002354/2020|EPI ISL 515726|B.1.1.206|South Africa|2020-07-21	0.0004284930	Africa
Africa|hCoV-19/Gambia/NPHL-704/2020|EPI ISL 561320|B.1.1.293|Gambia|2020	Africa|hCoV-19/South Africa/KRISP-K002354/2020|EPI ISL 515726|B.1.1.206|South Africa|2020-07-21	0.0004899379	Africa
Africa|hCoV-19/Gambia/NPHL-737/2020|EPI ISL 561323|B.1.1.293|Gambia|2020	Africa|hCoV-19/South Africa/KRISP-K002354/2020|EPI ISL 515726|B.1.1.206|South Africa|2020-07-21	0.0002448741	Africa
Africa|hCoV-19/Gambia/NPHL-748/2020|EPI ISL 561324|B.1.1|Gambia|2020	Africa|hCoV-19/South Africa/KRISP-K002354/2020|EPI ISL 515726|B.1.1.206|South Africa|2020-07-21	0.0003098444	Africa
Africa|hCoV-19/Gambia/NPHL-758/2020|EPI ISL 561326|B.1.1.293|Gambia|2020	Africa|hCoV-19/South Africa/KRISP-K002354/2020|EPI ISL 515726|B.1.1.206|South Africa|2020-07-21	0.0002446687	Africa
Africa|hCoV-19/Gambia/NPHL-760/2020|EPI ISL 561327|B.1.5|Gambia|2020	Africa|hCoV-19/South Africa/KRISP-K002354/2020|EPI ISL 515726|B.1.1.206|South Africa|2020-07-21	0.0001723767	Africa
Africa|hCoV-19/Gambia/NPHL-790/2020|EPI ISL 561329|B.1.5|Gambia|2020	Africa|hCoV-19/South Africa/KRISP-K002354/2020|EPI ISL 515726|B.1.1.206|South Africa|2020-07-21	0.0001385657	Africa
Africa|hCoV-19/Gambia/NPHL-923/2020|EPI ISL 561330|B.1.5.12|Gambia|2020	Africa|hCoV-19/South Africa/KRISP-K002354/2020|EPI ISL 515726|B.1.1.206|South Africa|2020-07-21	0.0004131672	Africa
Africa|hCoV-19/Gambia/NPHL-930/2020|EPI ISL 561331|B.1.5|Gambia|2020	Africa|hCoV-19/South Africa/KRISP-K002354/2020|EPI ISL 515726|B.1.1.206|South Africa|2020-07-21	0.0001732125	Africa
Africa|hCoV-19/Gambia/NPHL-941/2020|EPI ISL 561332|B.1.5.12|Gambia|2020	Africa|hCoV-19/South Africa/KRISP-K002354/2020|EPI ISL 515726|B.1.1.206|South Africa|2020-07-21	0.0004475962	Africa
Africa|hCoV-19/Gambia/NPHL-956/2020|EPI ISL 561334|B.1.5.12|Gambia|2020	Africa|hCoV-19/South Africa/KRISP-K002354/2020|EPI ISL 515726|B.1.1.206|South Africa|2020-07-21	0.0004504245	Africa
Africa|hCoV-19/Ghana/1651 S3/2020|EPI ISL 422387|A.11|Ghana|2020-03-25	Africa|hCoV-19/South Africa/KRISP-K002354/2020|EPI ISL 515726|B.1.1.206|South Africa|2020-07-21	0.0006025661	Africa
Africa|hCoV-19/Ghana/1659 S14/2020|EPI ISL 422405|B.1.220|Ghana|2020-03-25	Africa|hCoV-19/South Africa/KRISP-K002354/2020|EPI ISL 515726|B.1.1.206|South Africa|2020-07-21	0.0003216971	Africa
Africa|hCoV-19/Ghana/2230 S4/2020|EPI ISL 422390|B.40|Ghana|2020-03-25	Africa|hCoV-19/South Africa/KRISP-K002354/2020|EPI ISL 515726|B.1.1.206|South Africa|2020-07-21	0.0005223718	Africa
Africa|hCoV-19/Ghana/2333 S5/2020|EPI ISL 422394|B.1.3|Ghana|2020-03-27	Africa|hCoV-19/South Africa/KRISP-K002354/2020|EPI ISL 515726|B.1.1.206|South Africa|2020-07-21	0.0004185312	Africa
Africa|hCoV-19/Ghana/2573 S27/2020|EPI ISL 515082|A|Ghana|2020-03-29	Africa|hCoV-19/South Africa/KRISP-K002354/2020|EPI ISL 515726|B.1.1.206|South Africa|2020-07-21	0.0007234613	Africa
Africa|hCoV-19/Ghana/2666 S32/2020|EPI ISL 515083|A|Ghana|2020-03-27	Africa|hCoV-19/South Africa/KRISP-K002354/2020|EPI ISL 515726|B.1.1.206|South Africa|2020-07-21	0.0001392360	Africa
Africa|hCoV-19/Ghana/2709 S25/2020|EPI ISL 515084|B.1|Ghana|2020-03-28	Africa|hCoV-19/South Africa/KRISP-K002354/2020|EPI ISL 515726|B.1.1.206|South Africa|2020-07-21	0.0004479446	Africa
Africa|hCoV-19/Ghana/2828 S6/2020|EPI ISL 422397|A.11|Ghana|2020-03-29	Africa|hCoV-19/South Africa/KRISP-K002354/2020|EPI ISL 515726|B.1.1.206|South Africa|2020-07-21	0.0007325014	Africa
Africa|hCoV-19/Ghana/2852 S30/2020|EPI ISL 515085|B.6|Ghana|2020-03-28	Africa|hCoV-19/South Africa/KRISP-K002354/2020|EPI ISL 515726|B.1.1.206|South Africa|2020-07-21	0.0001394010	Africa
Africa|hCoV-19/Ghana/2914 S8/2020|EPI ISL 422399|B.1.1|Ghana|2020-03-30	Africa|hCoV-19/South Africa/KRISP-K002354/2020|EPI ISL 515726|B.1.1.206|South Africa|2020-07-21	0.0001758338	Africa
Africa|hCoV-19/Ghana/34927 S20/2020|EPI ISL 515086|A.11|Ghana|2020-05-23	Africa|hCoV-19/South Africa/KRISP-K002354/2020|EPI ISL 515726|B.1.1.206|South Africa|2020-07-21	0.0006222422	Africa
Africa|hCoV-19/Ghana/34928 S21/2020|EPI ISL 515087|A.11|Ghana|2020-05-23	Africa|hCoV-19/South Africa/KRISP-K002354/2020|EPI ISL 515726|B.1.1.206|South Africa|2020-07-21	0.0007284217	Africa
Africa|hCoV-19/Ghana/34980 S22/2020|EPI ISL 515088|B.1.1|Ghana|2020-05-23	Africa|hCoV-19/South Africa/KRISP-K002354/2020|EPI ISL 515726|B.1.1.206|South Africa|2020-07-21	0.0001757121	Africa
Africa|hCoV-19/Ghana/34983 S40/2020|EPI ISL 515089|B.1.1|Ghana|2020-05-23	Africa|hCoV-19/South Africa/KRISP-K002354/2020|EPI ISL 515726|B.1.1.206|South Africa|2020-07-21	0.0002432720	Africa
Africa|hCoV-19/Ghana/35012 S17/2020|EPI ISL 515090|B.1.1|Ghana|2020-05-23	Africa|hCoV-19/South Africa/KRISP-K002354/2020|EPI ISL 515726|B.1.1.206|South Africa|2020-07-21	0.0002409694	Africa
Africa|hCoV-19/Ghana/35019 S18/2020|EPI ISL 515091|B.1.1|Ghana|2020-05-23	Africa|hCoV-19/South Africa/KRISP-K002354/2020|EPI ISL 515726|B.1.1.206|South Africa|2020-07-21	0.0001395858	Africa
Africa|hCoV-19/Ghana/35183 S24/2020|EPI ISL 515092|A|Ghana|2020-05-24	Africa|hCoV-19/South Africa/KRISP-K002354/2020|EPI ISL 515726|B.1.1.206|South Africa|2020-07-21	0.0001411370	Africa
Africa|hCoV-19/Ghana/35280 S41/2020|EPI ISL 515093|A|Ghana|2020-05-24	Africa|hCoV-19/South Africa/KRISP-K002354/2020|EPI ISL 515726|B.1.1.206|South Africa|2020-07-21	0.0006317335	Africa
Africa|hCoV-19/Ghana/35394 S49/2020|EPI ISL 515094|B.1.1.307|Ghana|2020-05-24	Africa|hCoV-19/South Africa/KRISP-K002354/2020|EPI ISL 515726|B.1.1.206|South Africa|2020-07-21	0.0001747133	Africa
Africa|hCoV-19/Ghana/35466 S19/2020|EPI ISL 515095|B.1.1|Ghana|2020-05-24	Africa|hCoV-19/South Africa/KRISP-K002354/2020|EPI ISL 515726|B.1.1.206|South Africa|2020-07-21	0.0002084471	Africa
Africa|hCoV-19/Ghana/35563 S37/2020|EPI ISL 515096|A.11|Ghana|2020-05-24	Africa|hCoV-19/South Africa/KRISP-K002354/2020|EPI ISL 515726|B.1.1.206|South Africa|2020-07-21	0.0007576483	Africa
Africa|hCoV-19/Ghana/36523 S23/2020|EPI ISL 515097|A|Ghana|2020-05-27	Africa|hCoV-19/South Africa/KRISP-K002354/2020|EPI ISL 515726|B.1.1.206|South Africa|2020-07-21	0.0002778706	Africa
Africa|hCoV-19/Ghana/81216 S36/2020|EPI ISL 515098|A|Ghana|2020-05-20	Africa|hCoV-19/South Africa/KRISP-K002354/2020|EPI ISL 515726|B.1.1.206|South Africa|2020-07-21	0.0007243417	Africa
Africa|hCoV-19/Ghana/81219 S34/2020|EPI ISL 515099|B.1.1|Ghana|2020-05-20	Africa|hCoV-19/South Africa/KRISP-K002354/2020|EPI ISL 515726|B.1.1.206|South Africa|2020-07-21	0.0001390087	Africa
Africa|hCoV-19/Ghana/82879 S48/2020|EPI ISL 515100|B.1|Ghana|2020-05-20	Africa|hCoV-19/South Africa/KRISP-K002354/2020|EPI ISL 515726|B.1.1.206|South Africa|2020-07-21	0.0004477659	Africa
Africa|hCoV-19/Ghana/83637 S29/2020|EPI ISL 515101|B.1.1|Ghana|2020-05-22	Africa|hCoV-19/South Africa/KRISP-K002354/2020|EPI ISL 515726|B.1.1.206|South Africa|2020-07-21	0.0001722722	Africa
Africa|hCoV-19/Ghana/84049 S31/2020|EPI ISL 515102|B.1|Ghana|2020-05-25	Africa|hCoV-19/South Africa/KRISP-K002354/2020|EPI ISL 515726|B.1.1.206|South Africa|2020-07-21	0.0004821959	Africa
Africa|hCoV-19/Ghana/84162 S45/2020|EPI ISL 515103|A|Ghana|2020-04-25	Africa|hCoV-19/South Africa/KRISP-K002354/2020|EPI ISL 515726|B.1.1.206|South Africa|2020-07-21	0.0005966394	Africa
Africa|hCoV-19/Ghana/84182 S43/2020|EPI ISL 515104|B.1.1|Ghana|2020-05-25	Africa|hCoV-19/South Africa/KRISP-K002354/2020|EPI ISL 515726|B.1.1.206|South Africa|2020-07-21	0.0003127792	Africa
Africa|hCoV-19/Ghana/84210 S44/2020|EPI ISL 515105|A|Ghana|2020-05-24	Africa|hCoV-19/South Africa/KRISP-K002354/2020|EPI ISL 515726|B.1.1.206|South Africa|2020-07-21	0.0006571884	Africa
Africa|hCoV-19/Ghana/84218 S47/2020|EPI ISL 515106|A|Ghana|2020-05-25	Africa|hCoV-19/South Africa/KRISP-K002354/2020|EPI ISL 515726|B.1.1.206|South Africa|2020-07-21	0.0007363304	Africa
Africa|hCoV-19/Ghana/84260 S28/2020|EPI ISL 515107|A|Ghana|2020-05-25	Africa|hCoV-19/South Africa/KRISP-K002354/2020|EPI ISL 515726|B.1.1.206|South Africa|2020-07-21	0.0005896461	Africa
Africa|hCoV-19/Ghana/84279 S42/2020|EPI ISL 515108|B.1|Ghana|2020-05-25	Africa|hCoV-19/South Africa/KRISP-K002354/2020|EPI ISL 515726|B.1.1.206|South Africa|2020-07-21	0.0004838455	Africa
Africa|hCoV-19/Ghana/84301 S35/2020|EPI ISL 515109|A.11|Ghana|2020-05-24	Africa|hCoV-19/South Africa/KRISP-K002354/2020|EPI ISL 515726|B.1.1.206|South Africa|2020-07-21	0.0006057927	Africa
Africa|hCoV-19/Ghana/84430 S51/2020|EPI ISL 515110|B.1.1.307|Ghana|2020-05-25	Africa|hCoV-19/South Africa/KRISP-K002354/2020|EPI ISL 515726|B.1.1.206|South Africa|2020-07-21	0.0001722343	Africa
Africa|hCoV-19/Ghana/84438 S50/2020|EPI ISL 515111|A|Ghana|2020-05-24	Africa|hCoV-19/South Africa/KRISP-K002354/2020|EPI ISL 515726|B.1.1.206|South Africa|2020-07-21	0.0005879537	Africa
Africa|hCoV-19/Ghana/84484 S16/2020|EPI ISL 515112|B.1.1|Ghana|2020-05-25	Africa|hCoV-19/South Africa/KRISP-K002354/2020|EPI ISL 515726|B.1.1.206|South Africa|2020-07-21	0.0002455956	Africa
Africa|hCoV-19/Ghana/KATH23/2020|EPI ISL 515181|A.11|Ghana|2020-03-22	Africa|hCoV-19/South Africa/KRISP-K002354/2020|EPI ISL 515726|B.1.1.206|South Africa|2020-07-21	0.0005854554	Africa
Africa|hCoV-19/Ghana/TTH10/2020|EPI ISL 515182|A|Ghana|2020-03-27	Africa|hCoV-19/South Africa/KRISP-K002354/2020|EPI ISL 515726|B.1.1.206|South Africa|2020-07-21	0.0005509486	Africa
Africa|hCoV-19/Ghana/TTH11/2020|EPI ISL 515183|A|Ghana|2020-03-27	Africa|hCoV-19/South Africa/KRISP-K002354/2020|EPI ISL 515726|B.1.1.206|South Africa|2020-07-21	0.0005527946	Africa
Africa|hCoV-19/Ghana/TTH6/2020|EPI ISL 515248|A|Ghana|2020-03-27	Africa|hCoV-19/South Africa/KRISP-K002354/2020|EPI ISL 515726|B.1.1.206|South Africa|2020-07-21	0.0005792109	Africa
Africa|hCoV-19/Kenya/C1092/2020|EPI ISL 457849|B.1.5|Kenya|2020-04-18	Africa|hCoV-19/South Africa/KRISP-K002354/2020|EPI ISL 515726|B.1.1.206|South Africa|2020-07-21	0.0002868206	Africa
Africa|hCoV-19/Kenya/C1102/2020|EPI ISL 568708|B.1.5|Kenya|2020-04-19	Africa|hCoV-19/South Africa/KRISP-K002354/2020|EPI ISL 515726|B.1.1.206|South Africa|2020-07-21	0.0003862270	Africa
Africa|hCoV-19/Kenya/C1162/2020|EPI ISL 457850|B.1.5|Kenya|2020-04-19	Africa|hCoV-19/South Africa/KRISP-K002354/2020|EPI ISL 515726|B.1.1.206|South Africa|2020-07-21	0.0002483960	Africa
Africa|hCoV-19/Kenya/C1216/2020|EPI ISL 457854|B.1.5|Kenya|2020-04-19	Africa|hCoV-19/South Africa/KRISP-K002354/2020|EPI ISL 515726|B.1.1.206|South Africa|2020-07-21	0.0002754153	Africa
Africa|hCoV-19/Kenya/C1292/2020|EPI ISL 457856|B|Kenya|2020-04-20	Africa|hCoV-19/South Africa/KRISP-K002354/2020|EPI ISL 515726|B.1.1.206|South Africa|2020-07-21	0.0002810485	Africa
Africa|hCoV-19/Kenya/C1357/2020|EPI ISL 457858|B.1.5|Kenya|2020-04-20	Africa|hCoV-19/South Africa/KRISP-K002354/2020|EPI ISL 515726|B.1.1.206|South Africa|2020-07-21	0.0002521262	Africa
Africa|hCoV-19/Kenya/C1422/2020|EPI ISL 457861|B.1|Kenya|2020-04-20	Africa|hCoV-19/South Africa/KRISP-K002354/2020|EPI ISL 515726|B.1.1.206|South Africa|2020-07-21	0.0002895161	Africa
Africa|hCoV-19/Kenya/C1499/2020|EPI ISL 457863|B.1.5|Kenya|2020-04-20	Africa|hCoV-19/South Africa/KRISP-K002354/2020|EPI ISL 515726|B.1.1.206|South Africa|2020-07-21	0.0002810227	Africa
Africa|hCoV-19/Kenya/C1646/2020|EPI ISL 457865|B.1.5|Kenya|2020-04-21	Africa|hCoV-19/South Africa/KRISP-K002354/2020|EPI ISL 515726|B.1.1.206|South Africa|2020-07-21	0.0002544627	Africa
Africa|hCoV-19/Kenya/C1739/2020|EPI ISL 457866|B|Kenya|2020-04-22	Africa|hCoV-19/South Africa/KRISP-K002354/2020|EPI ISL 515726|B.1.1.206|South Africa|2020-07-21	0.0002886565	Africa
Africa|hCoV-19/Kenya/C1751/2020|EPI ISL 457867|B.1.5|Kenya|2020-04-22	Africa|hCoV-19/South Africa/KRISP-K002354/2020|EPI ISL 515726|B.1.1.206|South Africa|2020-07-21	0.0002409667	Africa
Africa|hCoV-19/Kenya/C21582/2020|EPI ISL 568872|B.1|Kenya|2020-06-22	Africa|hCoV-19/South Africa/KRISP-K002354/2020|EPI ISL 515726|B.1.1.206|South Africa|2020-07-21	0.0005165141	Africa
Africa|hCoV-19/Kenya/C22/2020|EPI ISL 457845|B.1.5|Kenya|2020-03-17	Africa|hCoV-19/South Africa/KRISP-K002354/2020|EPI ISL 515726|B.1.1.206|South Africa|2020-07-21	0.0002496983	Africa
Africa|hCoV-19/Kenya/C2439/2020|EPI ISL 457877|B.1.5|Kenya|2020-04-24	Africa|hCoV-19/South Africa/KRISP-K002354/2020|EPI ISL 515726|B.1.1.206|South Africa|2020-07-21	0.0003130563	Africa
Africa|hCoV-19/Kenya/C2449/2020|EPI ISL 457878|B.1.5|Kenya|2020-04-24	Africa|hCoV-19/South Africa/KRISP-K002354/2020|EPI ISL 515726|B.1.1.206|South Africa|2020-07-21	0.0002840385	Africa
Africa|hCoV-19/Kenya/C2469/2020|EPI ISL 457879|B.1.5|Kenya|2020-04-24	Africa|hCoV-19/South Africa/KRISP-K002354/2020|EPI ISL 515726|B.1.1.206|South Africa|2020-07-21	0.0002446294	Africa
Africa|hCoV-19/Kenya/C253/2020|EPI ISL 457868|B.1|Kenya|2020-04-03	Africa|hCoV-19/South Africa/KRISP-K002354/2020|EPI ISL 515726|B.1.1.206|South Africa|2020-07-21	0.0002754088	Africa
Africa|hCoV-19/Kenya/C256/2020|EPI ISL 568697|B.1.5|Kenya|2020-04-04	Africa|hCoV-19/South Africa/KRISP-K002354/2020|EPI ISL 515726|B.1.1.206|South Africa|2020-07-21	0.0003222117	Africa
Africa|hCoV-19/Kenya/C2582/2020|EPI ISL 457883|B.1.5|Kenya|2020-04-25	Africa|hCoV-19/South Africa/KRISP-K002354/2020|EPI ISL 515726|B.1.1.206|South Africa|2020-07-21	0.0003191763	Africa
Africa|hCoV-19/Kenya/C2685/2020|EPI ISL 457884|B.1.5|Kenya|2020-04-25	Africa|hCoV-19/South Africa/KRISP-K002354/2020|EPI ISL 515726|B.1.1.206|South Africa|2020-07-21	0.0003104073	Africa
Africa|hCoV-19/Kenya/C2777/2020|EPI ISL 457887|B.1|Kenya|2020-04-26	Africa|hCoV-19/South Africa/KRISP-K002354/2020|EPI ISL 515726|B.1.1.206|South Africa|2020-07-21	0.0002551212	Africa
Africa|hCoV-19/Kenya/C2826/2020|EPI ISL 457891|B.1.5|Kenya|2020-04-27	Africa|hCoV-19/South Africa/KRISP-K002354/2020|EPI ISL 515726|B.1.1.206|South Africa|2020-07-21	0.0002434555	Africa
Africa|hCoV-19/Kenya/C2847/2020|EPI ISL 457892|B.1.5|Kenya|2020-04-27	Africa|hCoV-19/South Africa/KRISP-K002354/2020|EPI ISL 515726|B.1.1.206|South Africa|2020-07-21	0.0002521533	Africa
Africa|hCoV-19/Kenya/C293/2020|EPI ISL 457871|A|Kenya|2020-04-04	Africa|hCoV-19/South Africa/KRISP-K002354/2020|EPI ISL 515726|B.1.1.206|South Africa|2020-07-21	0.0005666315	Africa
Africa|hCoV-19/Kenya/C310/2020|EPI ISL 457874|B.4|Kenya|2020-04-04	Africa|hCoV-19/South Africa/KRISP-K002354/2020|EPI ISL 515726|B.1.1.206|South Africa|2020-07-21	0.0006968177	Africa
Africa|hCoV-19/Kenya/C3129/2020|EPI ISL 457897|B.1.5|Kenya|2020-04-28	Africa|hCoV-19/South Africa/KRISP-K002354/2020|EPI ISL 515726|B.1.1.206|South Africa|2020-07-21	0.0002768992	Africa
Africa|hCoV-19/Kenya/C314/2020|EPI ISL 457875|A|Kenya|2020-04-04	Africa|hCoV-19/South Africa/KRISP-K002354/2020|EPI ISL 515726|B.1.1.206|South Africa|2020-07-21	0.0006198574	Africa
Africa|hCoV-19/Kenya/C316/2020|EPI ISL 457876|B.4|Kenya|2020-04-04	Africa|hCoV-19/South Africa/KRISP-K002354/2020|EPI ISL 515726|B.1.1.206|South Africa|2020-07-21	0.0007033427	Africa
Africa|hCoV-19/Kenya/C3194/2020|EPI ISL 457901|B.1.5|Kenya|2020-04-28	Africa|hCoV-19/South Africa/KRISP-K002354/2020|EPI ISL 515726|B.1.1.206|South Africa|2020-07-21	0.0003191679	Africa
Africa|hCoV-19/Kenya/C3205/2020|EPI ISL 457902|B.1.5|Kenya|2020-04-28	Africa|hCoV-19/South Africa/KRISP-K002354/2020|EPI ISL 515726|B.1.1.206|South Africa|2020-07-21	0.0002461084	Africa
Africa|hCoV-19/Kenya/C3208/2020|EPI ISL 457903|B.1.5|Kenya|2020-04-28	Africa|hCoV-19/South Africa/KRISP-K002354/2020|EPI ISL 515726|B.1.1.206|South Africa|2020-07-21	0.0002514741	Africa
Africa|hCoV-19/Kenya/C3381/2020|EPI ISL 568714|B.1.5|Kenya|2020-04-30	Africa|hCoV-19/South Africa/KRISP-K002354/2020|EPI ISL 515726|B.1.1.206|South Africa|2020-07-21	0.0002782406	Africa
Africa|hCoV-19/Kenya/C3427/2020|EPI ISL 457906|B.1.5|Kenya|2020-04-29	Africa|hCoV-19/South Africa/KRISP-K002354/2020|EPI ISL 515726|B.1.1.206|South Africa|2020-07-21	0.0003127293	Africa
Africa|hCoV-19/Kenya/C3457/2020|EPI ISL 568715|B.1|Kenya|2020-04-30	Africa|hCoV-19/South Africa/KRISP-K002354/2020|EPI ISL 515726|B.1.1.206|South Africa|2020-07-21	0.0003549282	Africa
Africa|hCoV-19/Kenya/C3739/2020|EPI ISL 568717|B.1.5|Kenya|2020-05-04	Africa|hCoV-19/South Africa/KRISP-K002354/2020|EPI ISL 515726|B.1.1.206|South Africa|2020-07-21	0.0002434554	Africa
Africa|hCoV-19/Kenya/C389/2020|EPI ISL 568698|B.1.5|Kenya|2020-04-07	Africa|hCoV-19/South Africa/KRISP-K002354/2020|EPI ISL 515726|B.1.1.206|South Africa|2020-07-21	0.0002456681	Africa
Africa|hCoV-19/Kenya/C3980/2020|EPI ISL 568719|B.1|Kenya|2020-05-05	Africa|hCoV-19/South Africa/KRISP-K002354/2020|EPI ISL 515726|B.1.1.206|South Africa|2020-07-21	0.0002802061	Africa
Africa|hCoV-19/Kenya/C4083/2020|EPI ISL 568721|B.1.5|Kenya|2020-05-05	Africa|hCoV-19/South Africa/KRISP-K002354/2020|EPI ISL 515726|B.1.1.206|South Africa|2020-07-21	0.0003237371	Africa
Africa|hCoV-19/Kenya/C4195/2020|EPI ISL 568723|B.1.5|Kenya|2020-06-05	Africa|hCoV-19/South Africa/KRISP-K002354/2020|EPI ISL 515726|B.1.1.206|South Africa|2020-07-21	0.0002434642	Africa
Africa|hCoV-19/Kenya/C4199/2020|EPI ISL 568724|B.1.5|Kenya|2020-05-06	Africa|hCoV-19/South Africa/KRISP-K002354/2020|EPI ISL 515726|B.1.1.206|South Africa|2020-07-21	0.0003162640	Africa
Africa|hCoV-19/Kenya/C4214/2020|EPI ISL 568725|B.1|Kenya|2020-06-05	Africa|hCoV-19/South Africa/KRISP-K002354/2020|EPI ISL 515726|B.1.1.206|South Africa|2020-07-21	0.0002753965	Africa
Africa|hCoV-19/Kenya/C4419/2020|EPI ISL 568727|B.1|Kenya|2020-05-07	Africa|hCoV-19/South Africa/KRISP-K002354/2020|EPI ISL 515726|B.1.1.206|South Africa|2020-07-21	0.0003446002	Africa
Africa|hCoV-19/Kenya/C4420/2020|EPI ISL 568728|B.1.5|Kenya|2020-05-07	Africa|hCoV-19/South Africa/KRISP-K002354/2020|EPI ISL 515726|B.1.1.206|South Africa|2020-07-21	0.0003192474	Africa
Africa|hCoV-19/Kenya/C4585/2020|EPI ISL 568730|B.1.5|Kenya|2020-05-08	Africa|hCoV-19/South Africa/KRISP-K002354/2020|EPI ISL 515726|B.1.1.206|South Africa|2020-07-21	0.0002782532	Africa
Africa|hCoV-19/Kenya/C460/2020|EPI ISL 457910|B.1.5|Kenya|2020-04-08	Africa|hCoV-19/South Africa/KRISP-K002354/2020|EPI ISL 515726|B.1.1.206|South Africa|2020-07-21	0.0002477806	Africa
Africa|hCoV-19/Kenya/C4691/2020|EPI ISL 568733|B.1.5|Kenya|2020-05-09	Africa|hCoV-19/South Africa/KRISP-K002354/2020|EPI ISL 515726|B.1.1.206|South Africa|2020-07-21	0.0002468808	Africa
Africa|hCoV-19/Kenya/C4710/2020|EPI ISL 568735|B.1.5|Kenya|2020-05-08	Africa|hCoV-19/South Africa/KRISP-K002354/2020|EPI ISL 515726|B.1.1.206|South Africa|2020-07-21	0.0003442870	Africa
Africa|hCoV-19/Kenya/C4717/2020|EPI ISL 568737|B.1.5|Kenya|2020-05-08	Africa|hCoV-19/South Africa/KRISP-K002354/2020|EPI ISL 515726|B.1.1.206|South Africa|2020-07-21	0.0002903881	Africa
Africa|hCoV-19/Kenya/C4872/2020|EPI ISL 568741|B.1.5|Kenya|2020-05-08	Africa|hCoV-19/South Africa/KRISP-K002354/2020|EPI ISL 515726|B.1.1.206|South Africa|2020-07-21	0.0002809299	Africa
Africa|hCoV-19/Kenya/C4895/2020|EPI ISL 568742|B.1.5|Kenya|2020-05-08	Africa|hCoV-19/South Africa/KRISP-K002354/2020|EPI ISL 515726|B.1.1.206|South Africa|2020-07-21	0.0003514861	Africa
Africa|hCoV-19/Kenya/C5008/2020|EPI ISL 568744|B.1|Kenya|2020-05-08	Africa|hCoV-19/South Africa/KRISP-K002354/2020|EPI ISL 515726|B.1.1.206|South Africa|2020-07-21	0.0002868798	Africa
Africa|hCoV-19/Kenya/C5011/2020|EPI ISL 568745|B.1.5|Kenya|2020-05-08	Africa|hCoV-19/South Africa/KRISP-K002354/2020|EPI ISL 515726|B.1.1.206|South Africa|2020-07-21	0.0003162306	Africa
Africa|hCoV-19/Kenya/C5119/2020|EPI ISL 568750|B.1|Kenya|2020-05-09	Africa|hCoV-19/South Africa/KRISP-K002354/2020|EPI ISL 515726|B.1.1.206|South Africa|2020-07-21	0.0002782726	Africa
Africa|hCoV-19/Kenya/C5177/2020|EPI ISL 568752|B.1.5|Kenya|2020-05-09	Africa|hCoV-19/South Africa/KRISP-K002354/2020|EPI ISL 515726|B.1.1.206|South Africa|2020-07-21	0.0002811443	Africa
Africa|hCoV-19/Kenya/C5178/2020|EPI ISL 568753|B.1.5|Kenya|2020-05-09	Africa|hCoV-19/South Africa/KRISP-K002354/2020|EPI ISL 515726|B.1.1.206|South Africa|2020-07-21	0.0002896313	Africa
Africa|hCoV-19/Kenya/C5246/2020|EPI ISL 568754|B.1.5|Kenya|2020-05-09	Africa|hCoV-19/South Africa/KRISP-K002354/2020|EPI ISL 515726|B.1.1.206|South Africa|2020-07-21	0.0002785669	Africa
Africa|hCoV-19/Kenya/C5288/2020|EPI ISL 568755|B.1.5|Kenya|2020-05-10	Africa|hCoV-19/South Africa/KRISP-K002354/2020|EPI ISL 515726|B.1.1.206|South Africa|2020-07-21	0.0003196342	Africa
Africa|hCoV-19/Kenya/C5289/2020|EPI ISL 568756|B.1.5|Kenya|2020-05-10	Africa|hCoV-19/South Africa/KRISP-K002354/2020|EPI ISL 515726|B.1.1.206|South Africa|2020-07-21	0.0002534219	Africa
Africa|hCoV-19/Kenya/C5328/2020|EPI ISL 568760|B.1.5|Kenya|2020-05-10	Africa|hCoV-19/South Africa/KRISP-K002354/2020|EPI ISL 515726|B.1.1.206|South Africa|2020-07-21	0.0002811964	Africa
Africa|hCoV-19/Kenya/C5335/2020|EPI ISL 568762|B.1.5|Kenya|2020-05-10	Africa|hCoV-19/South Africa/KRISP-K002354/2020|EPI ISL 515726|B.1.1.206|South Africa|2020-07-21	0.0002814438	Africa
Africa|hCoV-19/Kenya/C5384/2020|EPI ISL 568764|B.1.5|Kenya|2020-05-10	Africa|hCoV-19/South Africa/KRISP-K002354/2020|EPI ISL 515726|B.1.1.206|South Africa|2020-07-21	0.0003442751	Africa
Africa|hCoV-19/Kenya/C54/2020|EPI ISL 457847|B.1|Kenya|2020-03-24	Africa|hCoV-19/South Africa/KRISP-K002354/2020|EPI ISL 515726|B.1.1.206|South Africa|2020-07-21	0.0003133433	Africa
Africa|hCoV-19/Kenya/C544/2020|EPI ISL 457911|B.1.5|Kenya|2020-04-10	Africa|hCoV-19/South Africa/KRISP-K002354/2020|EPI ISL 515726|B.1.1.206|South Africa|2020-07-21	0.0002477895	Africa
Africa|hCoV-19/Kenya/C5442/2020|EPI ISL 568767|B.1.5|Kenya|2020-05-10	Africa|hCoV-19/South Africa/KRISP-K002354/2020|EPI ISL 515726|B.1.1.206|South Africa|2020-07-21	0.0003130565	Africa
Africa|hCoV-19/Kenya/C569/2020|EPI ISL 568700|B.1|Kenya|2020-04-12	Africa|hCoV-19/South Africa/KRISP-K002354/2020|EPI ISL 515726|B.1.1.206|South Africa|2020-07-21	0.0002867255	Africa
Africa|hCoV-19/Kenya/C5695/2020|EPI ISL 568770|B.1.5|Kenya|2020-05-11	Africa|hCoV-19/South Africa/KRISP-K002354/2020|EPI ISL 515726|B.1.1.206|South Africa|2020-07-21	0.0003478553	Africa
Africa|hCoV-19/Kenya/C5701/2020|EPI ISL 568772|B.1|Kenya|2020-05-11	Africa|hCoV-19/South Africa/KRISP-K002354/2020|EPI ISL 515726|B.1.1.206|South Africa|2020-07-21	0.0002782600	Africa
Africa|hCoV-19/Kenya/C571/2020|EPI ISL 568702|A|Kenya|2020-04-12	Africa|hCoV-19/South Africa/KRISP-K002354/2020|EPI ISL 515726|B.1.1.206|South Africa|2020-07-21	0.0005853949	Africa
Africa|hCoV-19/Kenya/C5767/2020|EPI ISL 568773|B.1.5|Kenya|2020-05-11	Africa|hCoV-19/South Africa/KRISP-K002354/2020|EPI ISL 515726|B.1.1.206|South Africa|2020-07-21	0.0003942731	Africa
Africa|hCoV-19/Kenya/C5811/2020|EPI ISL 568775|B.1.5|Kenya|2020-05-11	Africa|hCoV-19/South Africa/KRISP-K002354/2020|EPI ISL 515726|B.1.1.206|South Africa|2020-07-21	0.0002782600	Africa
Africa|hCoV-19/Kenya/C5813/2020|EPI ISL 568776|B.1|Kenya|2020-05-11	Africa|hCoV-19/South Africa/KRISP-K002354/2020|EPI ISL 515726|B.1.1.206|South Africa|2020-07-21	0.0002811443	Africa
Africa|hCoV-19/Kenya/C5835/2020|EPI ISL 568777|B.1.5|Kenya|2020-05-12	Africa|hCoV-19/South Africa/KRISP-K002354/2020|EPI ISL 515726|B.1.1.206|South Africa|2020-07-21	0.0003160754	Africa
Africa|hCoV-19/Kenya/C587/2020|EPI ISL 457912|B.1.5|Kenya|2020-04-11	Africa|hCoV-19/South Africa/KRISP-K002354/2020|EPI ISL 515726|B.1.1.206|South Africa|2020-07-21	0.0002497454	Africa
Africa|hCoV-19/Kenya/C589/2020|EPI ISL 457913|B.1.5|Kenya|2020-04-11	Africa|hCoV-19/South Africa/KRISP-K002354/2020|EPI ISL 515726|B.1.1.206|South Africa|2020-07-21	0.0002456850	Africa
Africa|hCoV-19/Kenya/C5902/2020|EPI ISL 568779|B.1.5|Kenya|2020-05-12	Africa|hCoV-19/South Africa/KRISP-K002354/2020|EPI ISL 515726|B.1.1.206|South Africa|2020-07-21	0.0002840184	Africa
Africa|hCoV-19/Kenya/C5911/2020|EPI ISL 568780|B.1.5|Kenya|2020-05-12	Africa|hCoV-19/South Africa/KRISP-K002354/2020|EPI ISL 515726|B.1.1.206|South Africa|2020-07-21	0.0002839448	Africa
Africa|hCoV-19/Kenya/C5914/2020|EPI ISL 568782|B.1.5|Kenya|2020-05-12	Africa|hCoV-19/South Africa/KRISP-K002354/2020|EPI ISL 515726|B.1.1.206|South Africa|2020-07-21	0.0003133618	Africa
Africa|hCoV-19/Kenya/C6186/2020|EPI ISL 568787|B.1.5|Kenya|2020-05-13	Africa|hCoV-19/South Africa/KRISP-K002354/2020|EPI ISL 515726|B.1.1.206|South Africa|2020-07-21	0.0003515032	Africa
Africa|hCoV-19/Kenya/C6255/2020|EPI ISL 568790|B.1.1.33|Kenya|2020-05-13	Africa|hCoV-19/South Africa/KRISP-K002354/2020|EPI ISL 515726|B.1.1.206|South Africa|2020-07-21	0.0003480683	Africa
Africa|hCoV-19/Kenya/C6298/2020|EPI ISL 568792|B.1|Kenya|2020-05-13	Africa|hCoV-19/South Africa/KRISP-K002354/2020|EPI ISL 515726|B.1.1.206|South Africa|2020-07-21	0.0002866711	Africa
Africa|hCoV-19/Kenya/C6369/2020|EPI ISL 568794|B.1|Kenya|2020-05-14	Africa|hCoV-19/South Africa/KRISP-K002354/2020|EPI ISL 515726|B.1.1.206|South Africa|2020-07-21	0.0003578579	Africa
Africa|hCoV-19/Kenya/C6380/2020|EPI ISL 568798|B.1.5|Kenya|2020-05-15	Africa|hCoV-19/South Africa/KRISP-K002354/2020|EPI ISL 515726|B.1.1.206|South Africa|2020-07-21	0.0002510593	Africa
Africa|hCoV-19/Kenya/C6384/2020|EPI ISL 568799|B.1|Kenya|2020-05-14	Africa|hCoV-19/South Africa/KRISP-K002354/2020|EPI ISL 515726|B.1.1.206|South Africa|2020-07-21	0.0002803296	Africa
Africa|hCoV-19/Kenya/C639/2020|EPI ISL 568703|B|Kenya|2020-04-14	Africa|hCoV-19/South Africa/KRISP-K002354/2020|EPI ISL 515726|B.1.1.206|South Africa|2020-07-21	0.0003886541	Africa
Africa|hCoV-19/Kenya/C6518/2020|EPI ISL 568803|B.1.5|Kenya|2020-05-14	Africa|hCoV-19/South Africa/KRISP-K002354/2020|EPI ISL 515726|B.1.1.206|South Africa|2020-07-21	0.0003235233	Africa
Africa|hCoV-19/Kenya/C6524/2020|EPI ISL 568805|A|Kenya|2020-05-14	Africa|hCoV-19/South Africa/KRISP-K002354/2020|EPI ISL 515726|B.1.1.206|South Africa|2020-07-21	0.0006366320	Africa
Africa|hCoV-19/Kenya/C656/2020|EPI ISL 457915|B.1.5|Kenya|2020-04-13	Africa|hCoV-19/South Africa/KRISP-K002354/2020|EPI ISL 515726|B.1.1.206|South Africa|2020-07-21	0.0003098563	Africa
Africa|hCoV-19/Kenya/C6564/2020|EPI ISL 568806|B.1.5|Kenya|2020-05-14	Africa|hCoV-19/South Africa/KRISP-K002354/2020|EPI ISL 515726|B.1.1.206|South Africa|2020-07-21	0.0003609609	Africa
Africa|hCoV-19/Kenya/C6878/2020|EPI ISL 568813|B.1.1|Kenya|2020-05-15	Africa|hCoV-19/South Africa/KRISP-K002354/2020|EPI ISL 515726|B.1.1.206|South Africa|2020-07-21	0.0001458497	Africa
Africa|hCoV-19/Kenya/C6914/2020|EPI ISL 568817|B.1|Kenya|2020-05-15	Africa|hCoV-19/South Africa/KRISP-K002354/2020|EPI ISL 515726|B.1.1.206|South Africa|2020-07-21	0.0003929627	Africa
Africa|hCoV-19/Kenya/C7081/2020|EPI ISL 568824|B.1.5|Kenya|2020-05-16	Africa|hCoV-19/South Africa/KRISP-K002354/2020|EPI ISL 515726|B.1.1.206|South Africa|2020-07-21	0.0002915444	Africa
Africa|hCoV-19/Kenya/C713/2020|EPI ISL 457920|B.1.5|Kenya|2020-04-14	Africa|hCoV-19/South Africa/KRISP-K002354/2020|EPI ISL 515726|B.1.1.206|South Africa|2020-07-21	0.0002754084	Africa
Africa|hCoV-19/Kenya/C7579/2020|EPI ISL 568842|A|Kenya|2020-05-16	Africa|hCoV-19/South Africa/KRISP-K002354/2020|EPI ISL 515726|B.1.1.206|South Africa|2020-07-21	0.0006367541	Africa
Africa|hCoV-19/Kenya/C7605/2020|EPI ISL 568847|A|Kenya|2020-05-16	Africa|hCoV-19/South Africa/KRISP-K002354/2020|EPI ISL 515726|B.1.1.206|South Africa|2020-07-21	0.0006244586	Africa
Africa|hCoV-19/Kenya/C787/2020|EPI ISL 457921|B.1.5|Kenya|2020-04-15	Africa|hCoV-19/South Africa/KRISP-K002354/2020|EPI ISL 515726|B.1.1.206|South Africa|2020-07-21	0.0002409669	Africa
Africa|hCoV-19/Kenya/C7949/2020|EPI ISL 568852|B.1|Kenya|2020-05-18	Africa|hCoV-19/South Africa/KRISP-K002354/2020|EPI ISL 515726|B.1.1.206|South Africa|2020-07-21	0.0003588794	Africa
Africa|hCoV-19/Kenya/C815/2020|EPI ISL 568706|B.1|Kenya|2020-04-16	Africa|hCoV-19/South Africa/KRISP-K002354/2020|EPI ISL 515726|B.1.1.206|South Africa|2020-07-21	0.0003223557	Africa
Africa|hCoV-19/Kenya/C8240/2020|EPI ISL 568855|B.1.5|Kenya|2020-05-19	Africa|hCoV-19/South Africa/KRISP-K002354/2020|EPI ISL 515726|B.1.1.206|South Africa|2020-07-21	0.0002875523	Africa
Africa|hCoV-19/Kenya/C926/2020|EPI ISL 457928|B.1.5|Kenya|2020-04-17	Africa|hCoV-19/South Africa/KRISP-K002354/2020|EPI ISL 515726|B.1.1.206|South Africa|2020-07-21	0.0002770680	Africa
Africa|hCoV-19/Kenya/D5/2020|EPI ISL 457999|B.1|Kenya|2020-05-22	Africa|hCoV-19/South Africa/KRISP-K002354/2020|EPI ISL 515726|B.1.1.206|South Africa|2020-07-21	0.0005269640	Africa
Africa|hCoV-19/Kenya/D6/2020|EPI ISL 458000|B.40|Kenya|2020-03-17	Africa|hCoV-19/South Africa/KRISP-K002354/2020|EPI ISL 515726|B.1.1.206|South Africa|2020-07-21	0.0006569974	Africa
Africa|hCoV-19/Kenya/NIC 059/2020|EPI ISL 457827|B.40|Kenya|2020-03	Africa|hCoV-19/South Africa/KRISP-K002354/2020|EPI ISL 515726|B.1.1.206|South Africa|2020-07-21	0.0005913729	Africa
Africa|hCoV-19/Kenya/NIC 084/2020|EPI ISL 457828|B|Kenya|2020-03	Africa|hCoV-19/South Africa/KRISP-K002354/2020|EPI ISL 515726|B.1.1.206|South Africa|2020-07-21	0.0005509600	Africa
Africa|hCoV-19/Kenya/NIC 087/2020|EPI ISL 457829|B.1.1.20|Kenya|2020-03	Africa|hCoV-19/South Africa/KRISP-K002354/2020|EPI ISL 515726|B.1.1.206|South Africa|2020-07-21	0.0001723630	Africa
Africa|hCoV-19/Kenya/NIC 089/2020|EPI ISL 457830|B.1.1.20|Kenya|2020-03	Africa|hCoV-19/South Africa/KRISP-K002354/2020|EPI ISL 515726|B.1.1.206|South Africa|2020-07-21	0.0001780074	Africa
Africa|hCoV-19/Kenya/NIC 168/2020|EPI ISL 457832|B.1.255|Kenya|2020-03	Africa|hCoV-19/South Africa/KRISP-K002354/2020|EPI ISL 515726|B.1.1.206|South Africa|2020-07-21	0.0003159863	Africa
Africa|hCoV-19/Kenya/NIC 187/2020|EPI ISL 457833|B.1.5|Kenya|2020-03-20	Africa|hCoV-19/South Africa/KRISP-K002354/2020|EPI ISL 515726|B.1.1.206|South Africa|2020-07-21	0.0003098349	Africa
Africa|hCoV-19/Kenya/NIC 196/2020|EPI ISL 457834|B.1.1|Kenya|2020-03-21	Africa|hCoV-19/South Africa/KRISP-K002354/2020|EPI ISL 515726|B.1.1.206|South Africa|2020-07-21	0.0001419784	Africa
Africa|hCoV-19/Kenya/NIC 248/2020|EPI ISL 457836|B.40|Kenya|2020-03-23	Africa|hCoV-19/South Africa/KRISP-K002354/2020|EPI ISL 515726|B.1.1.206|South Africa|2020-07-21	0.0005223955	Africa
Africa|hCoV-19/Kenya/NIC 266/2020|EPI ISL 457838|B.6|Kenya|2020-03-24	Africa|hCoV-19/South Africa/KRISP-K002354/2020|EPI ISL 515726|B.1.1.206|South Africa|2020-07-21	0.0006268830	Africa
Africa|hCoV-19/Kenya/NIC 492/2020|EPI ISL 457840|B.1.5|Kenya|2020-03	Africa|hCoV-19/South Africa/KRISP-K002354/2020|EPI ISL 515726|B.1.1.206|South Africa|2020-07-21	0.0002466808	Africa
Africa|hCoV-19/Kenya/NIC 512/2020|EPI ISL 457841|B.1.5|Kenya|2020-03	Africa|hCoV-19/South Africa/KRISP-K002354/2020|EPI ISL 515726|B.1.1.206|South Africa|2020-07-21	0.0002464984	Africa
Africa|hCoV-19/Kenya/NIC 569/2020|EPI ISL 457843|B.1.1|Kenya|2020-03-29	Africa|hCoV-19/South Africa/KRISP-K002354/2020|EPI ISL 515726|B.1.1.206|South Africa|2020-07-21	0.0001721021	Africa
Africa|hCoV-19/Kenya/NIC 593/2020|EPI ISL 457844|B.1.1.316|Kenya|2020-03-29	Africa|hCoV-19/South Africa/KRISP-K002354/2020|EPI ISL 515726|B.1.1.206|South Africa|2020-07-21	0.0001757924	Africa
Africa|hCoV-19/Kenya/S052/2020|EPI ISL 457932|B.4|Kenya|2020-03-14	Africa|hCoV-19/South Africa/KRISP-K002354/2020|EPI ISL 515726|B.1.1.206|South Africa|2020-07-21	0.0006718945	Africa
Africa|hCoV-19/Kenya/S109/2020|EPI ISL 457933|B.4|Kenya|2020-03-23	Africa|hCoV-19/South Africa/KRISP-K002354/2020|EPI ISL 515726|B.1.1.206|South Africa|2020-07-21	0.0006395568	Africa
Africa|hCoV-19/Kenya/S299/2020|EPI ISL 457934|B.1.1.1|Kenya|2020-03-29	Africa|hCoV-19/South Africa/KRISP-K002354/2020|EPI ISL 515726|B.1.1.206|South Africa|2020-07-21	0.0003158057	Africa
Africa|hCoV-19/Madagascar/IP-01650/2020|EPI ISL 508862|B.1|Madagascar|2020-03-20	Africa|hCoV-19/South Africa/KRISP-K002354/2020|EPI ISL 515726|B.1.1.206|South Africa|2020-07-21	0.0003442752	Africa
Africa|hCoV-19/Madagascar/IP-01861/2020|EPI ISL 508863|B.1|Madagascar|2020-03-22	Africa|hCoV-19/South Africa/KRISP-K002354/2020|EPI ISL 515726|B.1.1.206|South Africa|2020-07-21	0.0003442751	Africa
Africa|hCoV-19/Mali/M002593/2020|EPI ISL 487446|A|Mali|2020-04-06	Africa|hCoV-19/South Africa/KRISP-K002354/2020|EPI ISL 515726|B.1.1.206|South Africa|2020-07-21	0.0006198428	Africa
Africa|hCoV-19/Mali/M002615/2020|EPI ISL 487447|A|Mali|2020-04-06	Africa|hCoV-19/South Africa/KRISP-K002354/2020|EPI ISL 515726|B.1.1.206|South Africa|2020-07-21	0.0005509809	Africa
Africa|hCoV-19/Mali/M002616/2020|EPI ISL 487448|A|Mali|2020-04-06	Africa|hCoV-19/South Africa/KRISP-K002354/2020|EPI ISL 515726|B.1.1.206|South Africa|2020-07-21	0.0005520454	Africa
Africa|hCoV-19/Mali/M002618/2020|EPI ISL 487449|A|Mali|2020-04-06	Africa|hCoV-19/South Africa/KRISP-K002354/2020|EPI ISL 515726|B.1.1.206|South Africa|2020-07-21	0.0006198452	Africa
Africa|hCoV-19/Mali/M002644/2020|EPI ISL 487450|A|Mali|2020-04-08	Africa|hCoV-19/South Africa/KRISP-K002354/2020|EPI ISL 515726|B.1.1.206|South Africa|2020-07-21	0.0006198601	Africa
Africa|hCoV-19/Mali/M002659/2020|EPI ISL 487451|A|Mali|2020-04-09	Africa|hCoV-19/South Africa/KRISP-K002354/2020|EPI ISL 515726|B.1.1.206|South Africa|2020-07-21	0.0005853950	Africa
Africa|hCoV-19/Mali/M002663/2020|EPI ISL 487452|A|Mali|2020-04-09	Africa|hCoV-19/South Africa/KRISP-K002354/2020|EPI ISL 515726|B.1.1.206|South Africa|2020-07-21	0.0006542628	Africa
Africa|hCoV-19/Mali/M002667/2020|EPI ISL 487453|B.1|Mali|2020-04-10	Africa|hCoV-19/South Africa/KRISP-K002354/2020|EPI ISL 515726|B.1.1.206|South Africa|2020-07-21	0.0003442751	Africa
Africa|hCoV-19/Mali/M002672/2020|EPI ISL 487454|B|Mali|2020-04-10	Africa|hCoV-19/South Africa/KRISP-K002354/2020|EPI ISL 515726|B.1.1.206|South Africa|2020-07-21	0.0005166406	Africa
Africa|hCoV-19/Mali/M002673/2020|EPI ISL 487455|B.1|Mali|2020-04-10	Africa|hCoV-19/South Africa/KRISP-K002354/2020|EPI ISL 515726|B.1.1.206|South Africa|2020-07-21	0.0003442681	Africa
Africa|hCoV-19/Mali/M002675/2020|EPI ISL 487456|A|Mali|2020-04-10	Africa|hCoV-19/South Africa/KRISP-K002354/2020|EPI ISL 515726|B.1.1.206|South Africa|2020-07-21	0.0005853950	Africa
Africa|hCoV-19/Mali/M002698/2020|EPI ISL 487457|A|Mali|2020-04-12	Africa|hCoV-19/South Africa/KRISP-K002354/2020|EPI ISL 515726|B.1.1.206|South Africa|2020-07-21	0.0005170912	Africa
Africa|hCoV-19/Mali/M002700/2020|EPI ISL 487458|B.1|Mali|2020-04-12	Africa|hCoV-19/South Africa/KRISP-K002354/2020|EPI ISL 515726|B.1.1.206|South Africa|2020-07-21	0.0004840195	Africa
Africa|hCoV-19/Mali/M002703/2020|EPI ISL 487459|B.1|Mali|2020-04-12	Africa|hCoV-19/South Africa/KRISP-K002354/2020|EPI ISL 515726|B.1.1.206|South Africa|2020-07-21	0.0004131387	Africa
Africa|hCoV-19/Mali/M002704/2020|EPI ISL 487460|A|Mali|2020-04-12	Africa|hCoV-19/South Africa/KRISP-K002354/2020|EPI ISL 515726|B.1.1.206|South Africa|2020-07-21	0.0005164806	Africa
Africa|hCoV-19/Mali/M002707/2020|EPI ISL 487461|A|Mali|2020-04-12	Africa|hCoV-19/South Africa/KRISP-K002354/2020|EPI ISL 515726|B.1.1.206|South Africa|2020-07-21	0.0006887735	Africa
Africa|hCoV-19/Mali/M002758/2020|EPI ISL 487462|B.1|Mali|2020-04-13	Africa|hCoV-19/South Africa/KRISP-K002354/2020|EPI ISL 515726|B.1.1.206|South Africa|2020-07-21	0.0004476270	Africa
Africa|hCoV-19/Mali/M002823/2020|EPI ISL 487463|A|Mali|2020-04-14	Africa|hCoV-19/South Africa/KRISP-K002354/2020|EPI ISL 515726|B.1.1.206|South Africa|2020-07-21	0.0006198278	Africa
Africa|hCoV-19/Mali/M002824/2020|EPI ISL 487464|B.1.3|Mali|2020-04-14	Africa|hCoV-19/South Africa/KRISP-K002354/2020|EPI ISL 515726|B.1.1.206|South Africa|2020-07-21	0.0004476054	Africa
Africa|hCoV-19/Mali/M002826/2020|EPI ISL 487465|A|Mali|2020-04-14	Africa|hCoV-19/South Africa/KRISP-K002354/2020|EPI ISL 515726|B.1.1.206|South Africa|2020-07-21	0.0005509486	Africa
Africa|hCoV-19/Mali/M002830/2020|EPI ISL 487466|B.1.275|Mali|2020-04-14	Africa|hCoV-19/South Africa/KRISP-K002354/2020|EPI ISL 515726|B.1.1.206|South Africa|2020-07-21	0.0004131841	Africa
Africa|hCoV-19/Morocco/15N/2020|EPI ISL 458150|B.1.1|Morocco|2020-05-15	Africa|hCoV-19/South Africa/KRISP-K002354/2020|EPI ISL 515726|B.1.1.206|South Africa|2020-07-21	0.0004481500	Africa
Africa|hCoV-19/Morocco/6887/2020|EPI ISL 459965|B.1.1|Morocco|2020-03-03	Africa|hCoV-19/South Africa/KRISP-K002354/2020|EPI ISL 515726|B.1.1.206|South Africa|2020-07-21	0.0001376740	Africa
Africa|hCoV-19/Morocco/6888/2020|EPI ISL 459966|B.1.1|Morocco|2020-03-15	Africa|hCoV-19/South Africa/KRISP-K002354/2020|EPI ISL 515726|B.1.1.206|South Africa|2020-07-21	0.0002409503	Africa
Africa|hCoV-19/Morocco/6889/2020|EPI ISL 459967|B.1.5|Morocco|2020-03-15	Africa|hCoV-19/South Africa/KRISP-K002354/2020|EPI ISL 515726|B.1.1.206|South Africa|2020-07-21	0.0002432441	Africa
Africa|hCoV-19/Morocco/6890/2020|EPI ISL 459968|B.1.5|Morocco|2020-03-17	Africa|hCoV-19/South Africa/KRISP-K002354/2020|EPI ISL 515726|B.1.1.206|South Africa|2020-07-21	0.0003118345	Africa
Africa|hCoV-19/Morocco/6891/2020|EPI ISL 459969|B.1.255|Morocco|2020-03-20	Africa|hCoV-19/South Africa/KRISP-K002354/2020|EPI ISL 515726|B.1.1.206|South Africa|2020-07-21	0.0003132373	Africa
Africa|hCoV-19/Morocco/6892/2020|EPI ISL 459970|B.1.5|Morocco|2020-03-17	Africa|hCoV-19/South Africa/KRISP-K002354/2020|EPI ISL 515726|B.1.1.206|South Africa|2020-07-21	0.0003129074	Africa
Africa|hCoV-19/Morocco/6893/2020|EPI ISL 459971|B.1.153|Morocco|2020-03-18	Africa|hCoV-19/South Africa/KRISP-K002354/2020|EPI ISL 515726|B.1.1.206|South Africa|2020-07-21	0.0004528322	Africa
Africa|hCoV-19/Morocco/6894/2020|EPI ISL 459972|B.1|Morocco|2020-03-20	Africa|hCoV-19/South Africa/KRISP-K002354/2020|EPI ISL 515726|B.1.1.206|South Africa|2020-07-21	0.0004131473	Africa
Africa|hCoV-19/Morocco/6895/2020|EPI ISL 459973|B.1.1|Morocco|2020-03-20	Africa|hCoV-19/South Africa/KRISP-K002354/2020|EPI ISL 515726|B.1.1.206|South Africa|2020-07-21	0.0001720961	Africa
Africa|hCoV-19/Morocco/6897/2020|EPI ISL 459975|B.1.5|Morocco|2020-03-21	Africa|hCoV-19/South Africa/KRISP-K002354/2020|EPI ISL 515726|B.1.1.206|South Africa|2020-07-21	0.0003098456	Africa
Africa|hCoV-19/Morocco/6898/2020|EPI ISL 459976|B.1|Morocco|2020-03-16	Africa|hCoV-19/South Africa/KRISP-K002354/2020|EPI ISL 515726|B.1.1.206|South Africa|2020-07-21	0.0003787443	Africa
Africa|hCoV-19/Morocco/6899/2020|EPI ISL 459977|B.1.1|Morocco|2020-04-21	Africa|hCoV-19/South Africa/KRISP-K002354/2020|EPI ISL 515726|B.1.1.206|South Africa|2020-07-21	0.0001721038	Africa
Africa|hCoV-19/Morocco/6900/2020|EPI ISL 459978|B.1.1.247|Morocco|2020-04-20	Africa|hCoV-19/South Africa/KRISP-K002354/2020|EPI ISL 515726|B.1.1.206|South Africa|2020-07-21	0.0002753954	Africa
Africa|hCoV-19/Morocco/6901/2020|EPI ISL 459979|B.1|Morocco|2020-04-19	Africa|hCoV-19/South Africa/KRISP-K002354/2020|EPI ISL 515726|B.1.1.206|South Africa|2020-07-21	0.0003787105	Africa
Africa|hCoV-19/Morocco/6902/2020|EPI ISL 459980|B.1.1|Morocco|2020-04-19	Africa|hCoV-19/South Africa/KRISP-K002354/2020|EPI ISL 515726|B.1.1.206|South Africa|2020-07-21	0.0003098263	Africa
Africa|hCoV-19/Morocco/6903/2020|EPI ISL 459981|B.1|Morocco|2020-04-19	Africa|hCoV-19/South Africa/KRISP-K002354/2020|EPI ISL 515726|B.1.1.206|South Africa|2020-07-21	0.0004820465	Africa
Africa|hCoV-19/Morocco/6904/2020|EPI ISL 459982|B.1|Morocco|2020-04-18	Africa|hCoV-19/South Africa/KRISP-K002354/2020|EPI ISL 515726|B.1.1.206|South Africa|2020-07-21	0.0004820698	Africa
Africa|hCoV-19/Morocco/6905/2020|EPI ISL 459983|B.1.1|Morocco|2020-04-21	Africa|hCoV-19/South Africa/KRISP-K002354/2020|EPI ISL 515726|B.1.1.206|South Africa|2020-07-21	0.0002409660	Africa
Africa|hCoV-19/Morocco/6906/2020|EPI ISL 459984|B.1.1|Morocco|2020-04-06	Africa|hCoV-19/South Africa/KRISP-K002354/2020|EPI ISL 515726|B.1.1.206|South Africa|2020-07-21	0.0001376740	Africa
Africa|hCoV-19/Morocco/AZ183/2020|EPI ISL 476026|B.1.1|Morocco|2020-05-11	Africa|hCoV-19/South Africa/KRISP-K002354/2020|EPI ISL 515726|B.1.1.206|South Africa|2020-07-21	0.0003442739	Africa
Africa|hCoV-19/Morocco/CA24/2020|EPI ISL 476025|B.1.1|Morocco|2020-05-02	Africa|hCoV-19/South Africa/KRISP-K002354/2020|EPI ISL 515726|B.1.1.206|South Africa|2020-07-21	0.0004476192	Africa
Africa|hCoV-19/Morocco/HMIMV-Rabat102-03/2020|EPI ISL 471456|B.1|Morocco|2020-03-31	Africa|hCoV-19/South Africa/KRISP-K002354/2020|EPI ISL 515726|B.1.1.206|South Africa|2020-07-21	0.0004476054	Africa
Africa|hCoV-19/Morocco/HMIMV-Rabat1025-04/2020|EPI ISL 471457|B.1|Morocco|2020-04-13	Africa|hCoV-19/South Africa/KRISP-K002354/2020|EPI ISL 515726|B.1.1.206|South Africa|2020-07-21	0.0004131757	Africa
Africa|hCoV-19/Morocco/HMIMV-Rabat1429-04/2020|EPI ISL 471458|B.1|Morocco|2020-04-19	Africa|hCoV-19/South Africa/KRISP-K002354/2020|EPI ISL 515726|B.1.1.206|South Africa|2020-07-21	0.0005165372	Africa
Africa|hCoV-19/Morocco/HMIMV-Rabat1435-04/2020|EPI ISL 471459|B.1|Morocco|2020-04-19	Africa|hCoV-19/South Africa/KRISP-K002354/2020|EPI ISL 515726|B.1.1.206|South Africa|2020-07-21	0.0003787197	Africa
Africa|hCoV-19/Morocco/HMIMV-Rabat1462-04/2020|EPI ISL 471460|B.1|Morocco|2020-04-19	Africa|hCoV-19/South Africa/KRISP-K002354/2020|EPI ISL 515726|B.1.1.206|South Africa|2020-07-21	0.0004820699	Africa
Africa|hCoV-19/Morocco/OUA677-19/2020|EPI ISL 451400|B.1.5|Morocco|2020-04-23	Africa|hCoV-19/South Africa/KRISP-K002354/2020|EPI ISL 515726|B.1.1.206|South Africa|2020-07-21	0.0003787365	Africa
Africa|hCoV-19/Morocco/RA85/2020|EPI ISL 467299|B.1|Morocco|2020-05-21	Africa|hCoV-19/South Africa/KRISP-K002354/2020|EPI ISL 515726|B.1.1.206|South Africa|2020-07-21	0.0007922668	Africa
Africa|hCoV-19/Morocco/RMPS-01/2020|EPI ISL 469017|B.1|Morocco|2020-04-13	Africa|hCoV-19/South Africa/KRISP-K002354/2020|EPI ISL 515726|B.1.1.206|South Africa|2020-07-21	0.0003442752	Africa
Africa|hCoV-19/Morocco/RMPS-02/2020|EPI ISL 469049|B.1|Morocco|2020-03-30	Africa|hCoV-19/South Africa/KRISP-K002354/2020|EPI ISL 515726|B.1.1.206|South Africa|2020-07-21	0.0003442905	Africa
Africa|hCoV-19/Morocco/RMPS-03/2020|EPI ISL 469051|B.1|Morocco|2020-04-03	Africa|hCoV-19/South Africa/KRISP-K002354/2020|EPI ISL 515726|B.1.1.206|South Africa|2020-07-21	0.0004131472	Africa
Africa|hCoV-19/Morocco/RMPS-04/2020|EPI ISL 469052|B.1|Morocco|2020-03-30	Africa|hCoV-19/South Africa/KRISP-K002354/2020|EPI ISL 515726|B.1.1.206|South Africa|2020-07-21	0.0003442752	Africa
Africa|hCoV-19/Morocco/RMPS-05/2020|EPI ISL 469053|B.1|Morocco|2020-03-30	Africa|hCoV-19/South Africa/KRISP-K002354/2020|EPI ISL 515726|B.1.1.206|South Africa|2020-07-21	0.0003098412	Africa
Africa|hCoV-19/Morocco/RMPS-06/2020|EPI ISL 469054|B.1|Morocco|2020-04-01	Africa|hCoV-19/South Africa/KRISP-K002354/2020|EPI ISL 515726|B.1.1.206|South Africa|2020-07-21	0.0003442751	Africa
Africa|hCoV-19/Morocco/RMPS-12/2020|EPI ISL 482737|B.1.1|Morocco|2020-05-08	Africa|hCoV-19/South Africa/KRISP-K002354/2020|EPI ISL 515726|B.1.1.206|South Africa|2020-07-21	0.0003483590	Africa
Africa|hCoV-19/Morocco/RMPS-13/2020|EPI ISL 482738|B.1|Morocco|2020-04-10	Africa|hCoV-19/South Africa/KRISP-K002354/2020|EPI ISL 515726|B.1.1.206|South Africa|2020-07-21	0.0003483398	Africa
Africa|hCoV-19/Morocco/RMPS-14/2020|EPI ISL 482739|B.1|Morocco|2020-04-22	Africa|hCoV-19/South Africa/KRISP-K002354/2020|EPI ISL 515726|B.1.1.206|South Africa|2020-07-21	0.0003544883	Africa
Africa|hCoV-19/Morocco/refstage1/2020|EPI ISL 476559|B.1.5|Morocco|2020-02-27	Africa|hCoV-19/South Africa/KRISP-K002354/2020|EPI ISL 515726|B.1.1.206|South Africa|2020-07-21	0.0002409670	Africa
Africa|hCoV-19/Nigeria/AB03-CV135/2020|EPI ISL 527872|B.1.5|Nigeria|2020-05-12	Africa|hCoV-19/South Africa/KRISP-K002354/2020|EPI ISL 515726|B.1.1.206|South Africa|2020-07-21	0.0003828882	Africa
Africa|hCoV-19/Nigeria/ED01-CV155/2020|EPI ISL 527873|B.40|Nigeria|2020-02-21	Africa|hCoV-19/South Africa/KRISP-K002354/2020|EPI ISL 515726|B.1.1.206|South Africa|2020-07-21	0.0006543343	Africa
Africa|hCoV-19/Nigeria/ED02-CV156/2020|EPI ISL 527874|B.40|Nigeria|2020-03-23	Africa|hCoV-19/South Africa/KRISP-K002354/2020|EPI ISL 515726|B.1.1.206|South Africa|2020-07-21	0.0005509599	Africa
Africa|hCoV-19/Nigeria/ED03-CV157/2020|EPI ISL 527875|B.40|Nigeria|2020-03-26	Africa|hCoV-19/South Africa/KRISP-K002354/2020|EPI ISL 515726|B.1.1.206|South Africa|2020-07-21	0.0007084544	Africa
Africa|hCoV-19/Nigeria/ED04-CV158/2020|EPI ISL 527876|A|Nigeria|2020-03-25	Africa|hCoV-19/South Africa/KRISP-K002354/2020|EPI ISL 515726|B.1.1.206|South Africa|2020-07-21	0.0005854073	Africa
Africa|hCoV-19/Nigeria/ED06-CV159/2020|EPI ISL 527877|A|Nigeria|2020-03-25	Africa|hCoV-19/South Africa/KRISP-K002354/2020|EPI ISL 515726|B.1.1.206|South Africa|2020-07-21	0.0006044702	Africa
Africa|hCoV-19/Nigeria/ED07-CV160/2020|EPI ISL 527878|B.40|Nigeria|2020-03-31	Africa|hCoV-19/South Africa/KRISP-K002354/2020|EPI ISL 515726|B.1.1.206|South Africa|2020-07-21	0.0006888632	Africa
Africa|hCoV-19/Nigeria/ED1010-CV215/2020|EPI ISL 527879|B.1.1.229|Nigeria|2020-05-04	Africa|hCoV-19/South Africa/KRISP-K002354/2020|EPI ISL 515726|B.1.1.206|South Africa|2020-07-21	0.0002065246	Africa
Africa|hCoV-19/Nigeria/ED18-CV161/2020|EPI ISL 527880|B.1.5|Nigeria|2020-03-25	Africa|hCoV-19/South Africa/KRISP-K002354/2020|EPI ISL 515726|B.1.1.206|South Africa|2020-07-21	0.0002760359	Africa
Africa|hCoV-19/Nigeria/ED20-CV162/2020|EPI ISL 527881|B.1|Nigeria|2020-03-30	Africa|hCoV-19/South Africa/KRISP-K002354/2020|EPI ISL 515726|B.1.1.206|South Africa|2020-07-21	0.0003442752	Africa
Africa|hCoV-19/Nigeria/ED25-CV163/2020|EPI ISL 527882|B.1.5|Nigeria|2020-05-09	Africa|hCoV-19/South Africa/KRISP-K002354/2020|EPI ISL 515726|B.1.1.206|South Africa|2020-07-21	0.0002753965	Africa
Africa|hCoV-19/Nigeria/ED32-CV164/2020|EPI ISL 527883|B.1.5|Nigeria|2020-05-18	Africa|hCoV-19/South Africa/KRISP-K002354/2020|EPI ISL 515726|B.1.1.206|South Africa|2020-07-21	0.0002774563	Africa
Africa|hCoV-19/Nigeria/ED46-CV165/2020|EPI ISL 527884|B.1.1.229|Nigeria|2020-04-24	Africa|hCoV-19/South Africa/KRISP-K002354/2020|EPI ISL 515726|B.1.1.206|South Africa|2020-07-21	0.0002753908	Africa
Africa|hCoV-19/Nigeria/ED48-CV193/2020|EPI ISL 527885|B.1.5|Nigeria|2020-04-26	Africa|hCoV-19/South Africa/KRISP-K002354/2020|EPI ISL 515726|B.1.1.206|South Africa|2020-07-21	0.0002469586	Africa
Africa|hCoV-19/Nigeria/EK025-CV58/2020|EPI ISL 487098|B.1.1.71|Nigeria|2020-04-19	Africa|hCoV-19/South Africa/KRISP-K002354/2020|EPI ISL 515726|B.1.1.206|South Africa|2020-07-21	0.0002821963	Africa
Africa|hCoV-19/Nigeria/EK084-CV50/2020|EPI ISL 487105|B.1.1.71|Nigeria|2020-04-23	Africa|hCoV-19/South Africa/KRISP-K002354/2020|EPI ISL 515726|B.1.1.206|South Africa|2020-07-21	0.0002753891	Africa
Africa|hCoV-19/Nigeria/EK220-CV54/2020|EPI ISL 487102|B.1.1|Nigeria|2020-05-14	Africa|hCoV-19/South Africa/KRISP-K002354/2020|EPI ISL 515726|B.1.1.206|South Africa|2020-07-21	0.0002412551	Africa
Africa|hCoV-19/Nigeria/EK254-CV60/2020|EPI ISL 487096|B.1.1|Nigeria|2020-05-19	Africa|hCoV-19/South Africa/KRISP-K002354/2020|EPI ISL 515726|B.1.1.206|South Africa|2020-07-21	0.0002475329	Africa
Africa|hCoV-19/Nigeria/EK291-CV115/2020|EPI ISL 527887|B.1.1|Nigeria|2020-06-02	Africa|hCoV-19/South Africa/KRISP-K002354/2020|EPI ISL 515726|B.1.1.206|South Africa|2020-07-21	0.0002754078	Africa
Africa|hCoV-19/Nigeria/KW017-CV24/2020|EPI ISL 455362|B.1.255|Nigeria|2020-04-10	Africa|hCoV-19/South Africa/KRISP-K002354/2020|EPI ISL 515726|B.1.1.206|South Africa|2020-07-21	0.0003787274	Africa
Africa|hCoV-19/Nigeria/KW298-CV48/2020|EPI ISL 487107|A|Nigeria|2020-05-08	Africa|hCoV-19/South Africa/KRISP-K002354/2020|EPI ISL 515726|B.1.1.206|South Africa|2020-07-21	0.0006198302	Africa
Africa|hCoV-19/Nigeria/KW326-CV52/2020|EPI ISL 487103|B.1.1|Nigeria|2020-05-09	Africa|hCoV-19/South Africa/KRISP-K002354/2020|EPI ISL 515726|B.1.1.206|South Africa|2020-07-21	0.0002076918	Africa
Africa|hCoV-19/Nigeria/Lagos01/2020|EPI ISL 413550|B.1.1|Nigeria|2020-02-27	Africa|hCoV-19/South Africa/KRISP-K002354/2020|EPI ISL 515726|B.1.1.206|South Africa|2020-07-21	0.0001743198	Africa
Africa|hCoV-19/Nigeria/NG57752/2020|EPI ISL 462992|B.1.1|Nigeria|2020-03	Africa|hCoV-19/South Africa/KRISP-K002354/2020|EPI ISL 515726|B.1.1.206|South Africa|2020-07-21	0.0002067807	Africa
Africa|hCoV-19/Nigeria/OG007-CV22/2020|EPI ISL 455412|B.40|Nigeria|2020-03-29	Africa|hCoV-19/South Africa/KRISP-K002354/2020|EPI ISL 515726|B.1.1.206|South Africa|2020-07-21	0.0005854331	Africa
Africa|hCoV-19/Nigeria/ON191-CV49/2020|EPI ISL 487106|B.1.246|Nigeria|2020-06-30	Africa|hCoV-19/South Africa/KRISP-K002354/2020|EPI ISL 515726|B.1.1.206|South Africa|2020-07-21	0.0004151379	Africa
Africa|hCoV-19/Nigeria/ON505-CV43/2020|EPI ISL 487112|B.1.246|Nigeria|2020-05-24	Africa|hCoV-19/South Africa/KRISP-K002354/2020|EPI ISL 515726|B.1.1.206|South Africa|2020-07-21	0.0005164892	Africa
Africa|hCoV-19/Nigeria/ON507-CV44/2020|EPI ISL 487111|B.1.1.10|Nigeria|2020-05-24	Africa|hCoV-19/South Africa/KRISP-K002354/2020|EPI ISL 515726|B.1.1.206|South Africa|2020-07-21	0.0003447023	Africa
Africa|hCoV-19/Nigeria/ON595-CV121/2020|EPI ISL 527888|B.1.1.90|Nigeria|2020-06-03	Africa|hCoV-19/South Africa/KRISP-K002354/2020|EPI ISL 515726|B.1.1.206|South Africa|2020-07-21	0.0003098338	Africa
Africa|hCoV-19/Nigeria/ON705-CV153/2020|EPI ISL 527889|B.1.1.1|Nigeria|2020-06-09	Africa|hCoV-19/South Africa/KRISP-K002354/2020|EPI ISL 515726|B.1.1.206|South Africa|2020-07-21	0.0004131288	Africa
Africa|hCoV-19/Nigeria/ON752-CV144/2020|EPI ISL 527890|B.1|Nigeria|2020-06-11	Africa|hCoV-19/South Africa/KRISP-K002354/2020|EPI ISL 515726|B.1.1.206|South Africa|2020-07-21	0.0004479292	Africa
Africa|hCoV-19/Nigeria/ON920-CV152/2020|EPI ISL 527891|B.1.1.220|Nigeria|2020-06-16	Africa|hCoV-19/South Africa/KRISP-K002354/2020|EPI ISL 515726|B.1.1.206|South Africa|2020-07-21	0.0003101968	Africa
Africa|hCoV-19/Nigeria/ON969-CV145/2020|EPI ISL 527892|B.1.1|Nigeria|2020-06-17	Africa|hCoV-19/South Africa/KRISP-K002354/2020|EPI ISL 515726|B.1.1.206|South Africa|2020-07-21	0.0003098539	Africa
Africa|hCoV-19/Nigeria/OS016-CV3/2020|EPI ISL 455413|B.40|Nigeria|2020-03-27	Africa|hCoV-19/South Africa/KRISP-K002354/2020|EPI ISL 515726|B.1.1.206|South Africa|2020-07-21	0.0005526339	Africa
Africa|hCoV-19/Nigeria/OS030-CV5/2020|EPI ISL 455415|A|Nigeria|2020-03-29	Africa|hCoV-19/South Africa/KRISP-K002354/2020|EPI ISL 515726|B.1.1.206|South Africa|2020-07-21	0.0007139824	Africa
Africa|hCoV-19/Nigeria/OS055-CV8/2020|EPI ISL 455418|A|Nigeria|2020-03-29	Africa|hCoV-19/South Africa/KRISP-K002354/2020|EPI ISL 515726|B.1.1.206|South Africa|2020-07-21	0.0007076169	Africa
Africa|hCoV-19/Nigeria/OS060-CV9/2020|EPI ISL 455419|B.1|Nigeria|2020-03-29	Africa|hCoV-19/South Africa/KRISP-K002354/2020|EPI ISL 515726|B.1.1.206|South Africa|2020-07-21	0.0004862667	Africa
Africa|hCoV-19/Nigeria/OS070-CV11/2020|EPI ISL 455422|A|Nigeria|2020-03-29	Africa|hCoV-19/South Africa/KRISP-K002354/2020|EPI ISL 515726|B.1.1.206|South Africa|2020-07-21	0.0006887591	Africa
Africa|hCoV-19/Nigeria/OS085-CV14/2020|EPI ISL 455424|A|Nigeria|2020-03-29	Africa|hCoV-19/South Africa/KRISP-K002354/2020|EPI ISL 515726|B.1.1.206|South Africa|2020-07-21	0.0005853950	Africa
Africa|hCoV-19/Nigeria/OS125-CV20/2020|EPI ISL 455427|A|Nigeria|2020-03-29	Africa|hCoV-19/South Africa/KRISP-K002354/2020|EPI ISL 515726|B.1.1.206|South Africa|2020-07-21	0.0007171549	Africa
Africa|hCoV-19/Nigeria/OS294-CV42/2020|EPI ISL 487113|B.1.5|Nigeria|2020-04-23	Africa|hCoV-19/South Africa/KRISP-K002354/2020|EPI ISL 515726|B.1.1.206|South Africa|2020-07-21	0.0003442829	Africa
Africa|hCoV-19/Nigeria/OS524-CV45/2020|EPI ISL 487110|B.1.22|Nigeria|2020-05-11	Africa|hCoV-19/South Africa/KRISP-K002354/2020|EPI ISL 515726|B.1.1.206|South Africa|2020-07-21	0.0004131657	Africa
Africa|hCoV-19/Nigeria/OS589-CV46/2020|EPI ISL 487109|B.1.22|Nigeria|2020-05-29	Africa|hCoV-19/South Africa/KRISP-K002354/2020|EPI ISL 515726|B.1.1.206|South Africa|2020-07-21	0.0004477641	Africa
Africa|hCoV-19/Nigeria/OY008-CV29/2020|EPI ISL 455429|B.1|Nigeria|2020-03-27	Africa|hCoV-19/South Africa/KRISP-K002354/2020|EPI ISL 515726|B.1.1.206|South Africa|2020-07-21	0.0003442752	Africa
Africa|hCoV-19/Nigeria/OY045A-CV35/2020|EPI ISL 455431|B.40|Nigeria|2020-04-02	Africa|hCoV-19/South Africa/KRISP-K002354/2020|EPI ISL 515726|B.1.1.206|South Africa|2020-07-21	0.0005510927	Africa
Africa|hCoV-19/Nigeria/OY094-CV57/2020|EPI ISL 487099|B.1.1.102|Nigeria|2020-04-24	Africa|hCoV-19/South Africa/KRISP-K002354/2020|EPI ISL 515726|B.1.1.206|South Africa|2020-07-21	0.0002065380	Africa
Africa|hCoV-19/Nigeria/OY175-CV51/2020|EPI ISL 487104|B.1|Nigeria|2020-05-03	Africa|hCoV-19/South Africa/KRISP-K002354/2020|EPI ISL 515726|B.1.1.206|South Africa|2020-07-21	0.0004544484	Africa
Africa|hCoV-19/Nigeria/OY233-CV66/2020|EPI ISL 487091|B.1.246|Nigeria|2020-05-13	Africa|hCoV-19/South Africa/KRISP-K002354/2020|EPI ISL 515726|B.1.1.206|South Africa|2020-07-21	0.0006198682	Africa
Africa|hCoV-19/Nigeria/OY260-CV55/2020|EPI ISL 487101|B.1.265|Nigeria|2020-05-16	Africa|hCoV-19/South Africa/KRISP-K002354/2020|EPI ISL 515726|B.1.1.206|South Africa|2020-07-21	0.0005164893	Africa
Africa|hCoV-19/Nigeria/OY592-CV167/2020|EPI ISL 527898|B.1.265|Nigeria|2020-06-10	Africa|hCoV-19/South Africa/KRISP-K002354/2020|EPI ISL 515726|B.1.1.206|South Africa|2020-07-21	0.0006199045	Africa
Africa|hCoV-19/Nigeria/OY595-CV168/2020|EPI ISL 527899|B.1.265|Nigeria|2020-06-09	Africa|hCoV-19/South Africa/KRISP-K002354/2020|EPI ISL 515726|B.1.1.206|South Africa|2020-07-21	0.0006395456	Africa
Africa|hCoV-19/Nigeria/OY598-CV169/2020|EPI ISL 527900|B.1.1|Nigeria|2020-06-09	Africa|hCoV-19/South Africa/KRISP-K002354/2020|EPI ISL 515726|B.1.1.206|South Africa|2020-07-21	0.0003876684	Africa
Africa|hCoV-19/Nigeria/OY605-CV170/2020|EPI ISL 527901|B.1.1|Nigeria|2020-06-12	Africa|hCoV-19/South Africa/KRISP-K002354/2020|EPI ISL 515726|B.1.1.206|South Africa|2020-07-21	0.0004131103	Africa
Africa|hCoV-19/Nigeria/OY608-CV172/2020|EPI ISL 527903|B.1.1|Nigeria|2020-06-11	Africa|hCoV-19/South Africa/KRISP-K002354/2020|EPI ISL 515726|B.1.1.206|South Africa|2020-07-21	0.0003128739	Africa
Africa|hCoV-19/Nigeria/OY612-CV173/2020|EPI ISL 527904|B.1.1|Nigeria|2020-06-13	Africa|hCoV-19/South Africa/KRISP-K002354/2020|EPI ISL 515726|B.1.1.206|South Africa|2020-07-21	0.0003101050	Africa
Africa|hCoV-19/Nigeria/OY616-CV174/2020|EPI ISL 527905|B.1.1|Nigeria|2020-06-12	Africa|hCoV-19/South Africa/KRISP-K002354/2020|EPI ISL 515726|B.1.1.206|South Africa|2020-07-21	0.0004137371	Africa
Africa|hCoV-19/Nigeria/OY625-CV182/2020|EPI ISL 527909|B.1.1|Nigeria|2020-06-13	Africa|hCoV-19/South Africa/KRISP-K002354/2020|EPI ISL 515726|B.1.1.206|South Africa|2020-07-21	0.0003136162	Africa
Africa|hCoV-19/Nigeria/OY626-CV183/2020|EPI ISL 527910|B.1.1|Nigeria|2020-06-13	Africa|hCoV-19/South Africa/KRISP-K002354/2020|EPI ISL 515726|B.1.1.206|South Africa|2020-07-21	0.0003124080	Africa
Africa|hCoV-19/Nigeria/OY627-CV184/2020|EPI ISL 527911|B.1.1|Nigeria|2020-06-13	Africa|hCoV-19/South Africa/KRISP-K002354/2020|EPI ISL 515726|B.1.1.206|South Africa|2020-07-21	0.0001721655	Africa
Africa|hCoV-19/Nigeria/OY628-CV185/2020|EPI ISL 527912|B.1.1|Nigeria|2020-06-13	Africa|hCoV-19/South Africa/KRISP-K002354/2020|EPI ISL 515726|B.1.1.206|South Africa|2020-07-21	0.0003787183	Africa
Africa|hCoV-19/Nigeria/OY633-CV189/2020|EPI ISL 527914|B.1.1.71|Nigeria|2020-06-16	Africa|hCoV-19/South Africa/KRISP-K002354/2020|EPI ISL 515726|B.1.1.206|South Africa|2020-07-21	0.0003787014	Africa
Africa|hCoV-19/Nigeria/OY636-CV192/2020|EPI ISL 527915|B.1.1|Nigeria|2020-06-17	Africa|hCoV-19/South Africa/KRISP-K002354/2020|EPI ISL 515726|B.1.1.206|South Africa|2020-07-21	0.0002753775	Africa
Africa|hCoV-19/Senegal/003/2020|EPI ISL 418206|B.1.356|Senegal|2020-02-28	Africa|hCoV-19/South Africa/KRISP-K002354/2020|EPI ISL 515726|B.1.1.206|South Africa|2020-07-21	0.0003796777	Africa
Africa|hCoV-19/Senegal/016/2020|EPI ISL 418207|B.1.356|Senegal|2020-03-02	Africa|hCoV-19/South Africa/KRISP-K002354/2020|EPI ISL 515726|B.1.1.206|South Africa|2020-07-21	0.0003787106	Africa
Africa|hCoV-19/Senegal/020/2020|EPI ISL 418208|B.1.356|Senegal|2020-03-04	Africa|hCoV-19/South Africa/KRISP-K002354/2020|EPI ISL 515726|B.1.1.206|South Africa|2020-07-21	0.0003797956	Africa
Africa|hCoV-19/Senegal/026/2020|EPI ISL 418209|B.1.356|Senegal|2020-03-03	Africa|hCoV-19/South Africa/KRISP-K002354/2020|EPI ISL 515726|B.1.1.206|South Africa|2020-07-21	0.0004131473	Africa
Africa|hCoV-19/Senegal/073/2020|EPI ISL 418210|B.1|Senegal|2020-03-10	Africa|hCoV-19/South Africa/KRISP-K002354/2020|EPI ISL 515726|B.1.1.206|South Africa|2020-07-21	0.0002754087	Africa
Africa|hCoV-19/Senegal/082/2020|EPI ISL 418211|B.1|Senegal|2020-03-11	Africa|hCoV-19/South Africa/KRISP-K002354/2020|EPI ISL 515726|B.1.1.206|South Africa|2020-07-21	0.0002755415	Africa
Africa|hCoV-19/Senegal/087/2020|EPI ISL 418212|B.1|Senegal|2020-03-11	Africa|hCoV-19/South Africa/KRISP-K002354/2020|EPI ISL 515726|B.1.1.206|South Africa|2020-07-21	0.0002762550	Africa
Africa|hCoV-19/Senegal/094/2020|EPI ISL 418213|B.1|Senegal|2020-03-12	Africa|hCoV-19/South Africa/KRISP-K002354/2020|EPI ISL 515726|B.1.1.206|South Africa|2020-07-21	0.0003101402	Africa
Africa|hCoV-19/Senegal/102/2020|EPI ISL 418214|B.1|Senegal|2020-03-12	Africa|hCoV-19/South Africa/KRISP-K002354/2020|EPI ISL 515726|B.1.1.206|South Africa|2020-07-21	0.0002496208	Africa
Africa|hCoV-19/Senegal/119/2020|EPI ISL 418215|B.1|Senegal|2020-03-12	Africa|hCoV-19/South Africa/KRISP-K002354/2020|EPI ISL 515726|B.1.1.206|South Africa|2020-07-21	0.0003120461	Africa
Africa|hCoV-19/Senegal/1351/2020|EPI ISL 480556|B.6|Senegal|2020-03-28	Africa|hCoV-19/South Africa/KRISP-K002354/2020|EPI ISL 515726|B.1.1.206|South Africa|2020-07-21	0.0005522395	Africa
Africa|hCoV-19/Senegal/136/2020|EPI ISL 418216|A.2|Senegal|2020-03-13	Africa|hCoV-19/South Africa/KRISP-K002354/2020|EPI ISL 515726|B.1.1.206|South Africa|2020-07-21	0.0006543055	Africa
Africa|hCoV-19/Senegal/139/2020|EPI ISL 418217|B.1|Senegal|2020-03-13	Africa|hCoV-19/South Africa/KRISP-K002354/2020|EPI ISL 515726|B.1.1.206|South Africa|2020-07-21	0.0003118637	Africa
Africa|hCoV-19/Senegal/1683/2020|EPI ISL 480783|B.1|Senegal|2020-03-31	Africa|hCoV-19/South Africa/KRISP-K002354/2020|EPI ISL 515726|B.1.1.206|South Africa|2020-07-21	0.0002760711	Africa
Africa|hCoV-19/Senegal/1749/2020|EPI ISL 480787|B.1|Senegal|2020-03-31	Africa|hCoV-19/South Africa/KRISP-K002354/2020|EPI ISL 515726|B.1.1.206|South Africa|2020-07-21	0.0003112554	Africa
Africa|hCoV-19/Senegal/1966/2020|EPI ISL 480789|A.11|Senegal|2020-04-01	Africa|hCoV-19/South Africa/KRISP-K002354/2020|EPI ISL 515726|B.1.1.206|South Africa|2020-07-21	0.0006201291	Africa
Africa|hCoV-19/Senegal/2840/2020|EPI ISL 481220|B.1|Senegal|2020-04-06	Africa|hCoV-19/South Africa/KRISP-K002354/2020|EPI ISL 515726|B.1.1.206|South Africa|2020-07-21	0.0003535517	Africa
Africa|hCoV-19/Senegal/2865/2020|EPI ISL 481234|B.1|Senegal|2020-04-07	Africa|hCoV-19/South Africa/KRISP-K002354/2020|EPI ISL 515726|B.1.1.206|South Africa|2020-07-21	0.0004565522	Africa
Africa|hCoV-19/Senegal/306/2020|EPI ISL 420069|B.3|Senegal|2020-03-17	Africa|hCoV-19/South Africa/KRISP-K002354/2020|EPI ISL 515726|B.1.1.206|South Africa|2020-07-21	0.0004475976	Africa
Africa|hCoV-19/Senegal/315/2020|EPI ISL 420070|B.1|Senegal|2020-03-17	Africa|hCoV-19/South Africa/KRISP-K002354/2020|EPI ISL 515726|B.1.1.206|South Africa|2020-07-21	0.0003442598	Africa
Africa|hCoV-19/Senegal/328/2020|EPI ISL 420071|B.1|Senegal|2020-03-17	Africa|hCoV-19/South Africa/KRISP-K002354/2020|EPI ISL 515726|B.1.1.206|South Africa|2020-07-21	0.0004559813	Africa
Africa|hCoV-19/Senegal/3331/2020|EPI ISL 481235|B.1.5|Senegal|2020-04-09	Africa|hCoV-19/South Africa/KRISP-K002354/2020|EPI ISL 515726|B.1.1.206|South Africa|2020-07-21	0.0002756146	Africa
Africa|hCoV-19/Senegal/370/2020|EPI ISL 420072|B.1|Senegal|2020-03-18	Africa|hCoV-19/South Africa/KRISP-K002354/2020|EPI ISL 515726|B.1.1.206|South Africa|2020-07-21	0.0003797076	Africa
Africa|hCoV-19/Senegal/382/2020|EPI ISL 420073|B.1|Senegal|2020-03-19	Africa|hCoV-19/South Africa/KRISP-K002354/2020|EPI ISL 515726|B.1.1.206|South Africa|2020-07-21	0.0003787442	Africa
Africa|hCoV-19/Senegal/45436/2020|EPI ISL 498238|B.1.1|Senegal|2020-05-27	Africa|hCoV-19/South Africa/KRISP-K002354/2020|EPI ISL 515726|B.1.1.206|South Africa|2020-07-21	0.0002410489	Africa
Africa|hCoV-19/Senegal/45557/2020|EPI ISL 498239|B.1.1|Senegal|2020-05-27	Africa|hCoV-19/South Africa/KRISP-K002354/2020|EPI ISL 515726|B.1.1.206|South Africa|2020-07-21	0.0003469743	Africa
Africa|hCoV-19/Senegal/52357/2020|EPI ISL 498240|B.1.5.12|Senegal|2020-06-03	Africa|hCoV-19/South Africa/KRISP-K002354/2020|EPI ISL 515726|B.1.1.206|South Africa|2020-07-21	0.0005436727	Africa
Africa|hCoV-19/Senegal/52907/2020|EPI ISL 498241|B.1.5.12|Senegal|2020-06-05	Africa|hCoV-19/South Africa/KRISP-K002354/2020|EPI ISL 515726|B.1.1.206|South Africa|2020-07-21	0.0007466630	Africa
Africa|hCoV-19/Senegal/55499/2020|EPI ISL 498242|B.1.5|Senegal|2020-06-07	Africa|hCoV-19/South Africa/KRISP-K002354/2020|EPI ISL 515726|B.1.1.206|South Africa|2020-07-21	0.0003794115	Africa
Africa|hCoV-19/Senegal/55703/2020|EPI ISL 477148|B.1.356|Senegal|2020-06-07	Africa|hCoV-19/South Africa/KRISP-K002354/2020|EPI ISL 515726|B.1.1.206|South Africa|2020-07-21	0.0004989249	Africa
Africa|hCoV-19/Senegal/55728/2020|EPI ISL 477150|B.1.5.12|Senegal|2020-06-07	Africa|hCoV-19/South Africa/KRISP-K002354/2020|EPI ISL 515726|B.1.1.206|South Africa|2020-07-21	0.0004515645	Africa
Africa|hCoV-19/Senegal/55738/2020|EPI ISL 477141|B.1.5.12|Senegal|2020-06-07	Africa|hCoV-19/South Africa/KRISP-K002354/2020|EPI ISL 515726|B.1.1.206|South Africa|2020-07-21	0.0005660237	Africa
Africa|hCoV-19/Senegal/55752/2020|EPI ISL 477149|B.1.5.12|Senegal|2020-06-07	Africa|hCoV-19/South Africa/KRISP-K002354/2020|EPI ISL 515726|B.1.1.206|South Africa|2020-07-21	0.0004193457	Africa
Africa|hCoV-19/Senegal/57065/2020|EPI ISL 476148|B.1.1.44|Senegal|2020-06-09	Africa|hCoV-19/South Africa/KRISP-K002354/2020|EPI ISL 515726|B.1.1.206|South Africa|2020-07-21	0.0003104353	Africa
Africa|hCoV-19/Senegal/5718/2020|EPI ISL 481236|B.1|Senegal|2020-04-18	Africa|hCoV-19/South Africa/KRISP-K002354/2020|EPI ISL 515726|B.1.1.206|South Africa|2020-07-21	0.0003460823	Africa
Africa|hCoV-19/Senegal/57273/2020|EPI ISL 498243|B.1.5.12|Senegal|2020-06-07	Africa|hCoV-19/South Africa/KRISP-K002354/2020|EPI ISL 515726|B.1.1.206|South Africa|2020-07-21	0.0004476116	Africa
Africa|hCoV-19/Senegal/57476/2020|EPI ISL 476149|B.1.5.12|Senegal|2020-06-06	Africa|hCoV-19/South Africa/KRISP-K002354/2020|EPI ISL 515726|B.1.1.206|South Africa|2020-07-21	0.0005888066	Africa
Africa|hCoV-19/Senegal/57503/2020|EPI ISL 498244|B.1.5.12|Senegal|2020-06-09	Africa|hCoV-19/South Africa/KRISP-K002354/2020|EPI ISL 515726|B.1.1.206|South Africa|2020-07-21	0.0005774676	Africa
Africa|hCoV-19/Senegal/57540/2020|EPI ISL 476491|B.1.5.12|Senegal|2020-06-09	Africa|hCoV-19/South Africa/KRISP-K002354/2020|EPI ISL 515726|B.1.1.206|South Africa|2020-07-21	0.0005914548	Africa
Africa|hCoV-19/Senegal/5766/2020|EPI ISL 481237|B.1.5.12|Senegal|2020-04-17	Africa|hCoV-19/South Africa/KRISP-K002354/2020|EPI ISL 515726|B.1.1.206|South Africa|2020-07-21	0.0004476164	Africa
Africa|hCoV-19/Senegal/5770/2020|EPI ISL 481238|B.1|Senegal|2020-04-17	Africa|hCoV-19/South Africa/KRISP-K002354/2020|EPI ISL 515726|B.1.1.206|South Africa|2020-07-21	0.0003214444	Africa
Africa|hCoV-19/Senegal/5785/2020|EPI ISL 481239|B.1.5.12|Senegal|2020-04-17	Africa|hCoV-19/South Africa/KRISP-K002354/2020|EPI ISL 515726|B.1.1.206|South Africa|2020-07-21	0.0004132995	Africa
Africa|hCoV-19/Senegal/5971/2020|EPI ISL 481240|B.1.5|Senegal|2020-04-18	Africa|hCoV-19/South Africa/KRISP-K002354/2020|EPI ISL 515726|B.1.1.206|South Africa|2020-07-21	0.0003119209	Africa
Africa|hCoV-19/Senegal/5986/2020|EPI ISL 481243|B.1|Senegal|2020-04-18	Africa|hCoV-19/South Africa/KRISP-K002354/2020|EPI ISL 515726|B.1.1.206|South Africa|2020-07-21	0.0004132853	Africa
Africa|hCoV-19/Senegal/600/2020|EPI ISL 420074|B.1.5|Senegal|2020-03-20	Africa|hCoV-19/South Africa/KRISP-K002354/2020|EPI ISL 515726|B.1.1.206|South Africa|2020-07-21	0.0003098424	Africa
Africa|hCoV-19/Senegal/611/2020|EPI ISL 420076|B.1|Senegal|2020-03-20	Africa|hCoV-19/South Africa/KRISP-K002354/2020|EPI ISL 515726|B.1.1.206|South Africa|2020-07-21	0.0003442905	Africa
Africa|hCoV-19/Senegal/618/2020|EPI ISL 420077|A|Senegal|2020-03-20	Africa|hCoV-19/South Africa/KRISP-K002354/2020|EPI ISL 515726|B.1.1.206|South Africa|2020-07-21	0.0005509240	Africa
Africa|hCoV-19/Senegal/620/2020|EPI ISL 420078|A.11|Senegal|2020-03-20	Africa|hCoV-19/South Africa/KRISP-K002354/2020|EPI ISL 515726|B.1.1.206|South Africa|2020-07-21	0.0005867889	Africa
Africa|hCoV-19/Senegal/62365/2020|EPI ISL 476492|B.1.5.12|Senegal|2020-06-10	Africa|hCoV-19/South Africa/KRISP-K002354/2020|EPI ISL 515726|B.1.1.206|South Africa|2020-07-21	0.0004131672	Africa
Africa|hCoV-19/Senegal/62368/2020|EPI ISL 476493|B.1.1|Senegal|2020-06-10	Africa|hCoV-19/South Africa/KRISP-K002354/2020|EPI ISL 515726|B.1.1.206|South Africa|2020-07-21	0.0001720961	Africa
Africa|hCoV-19/Senegal/62431/2020|EPI ISL 498247|B.1.5.12|Senegal|2020-06-10	Africa|hCoV-19/South Africa/KRISP-K002354/2020|EPI ISL 515726|B.1.1.206|South Africa|2020-07-21	0.0003845531	Africa
Africa|hCoV-19/Senegal/62872/2020|EPI ISL 476494|B.1.5.12|Senegal|2020-06-11	Africa|hCoV-19/South Africa/KRISP-K002354/2020|EPI ISL 515726|B.1.1.206|South Africa|2020-07-21	0.0004140749	Africa
Africa|hCoV-19/Senegal/62874/2020|EPI ISL 476495|B.1.5.12|Senegal|2020-06-11	Africa|hCoV-19/South Africa/KRISP-K002354/2020|EPI ISL 515726|B.1.1.206|South Africa|2020-07-21	0.0004835015	Africa
Africa|hCoV-19/Senegal/63263/2020|EPI ISL 498249|B.1.5.12|Senegal|2020-06-11	Africa|hCoV-19/South Africa/KRISP-K002354/2020|EPI ISL 515726|B.1.1.206|South Africa|2020-07-21	0.0004155072	Africa
Africa|hCoV-19/Senegal/63728/2020|EPI ISL 476497|B.1.356|Senegal|2020-06-12	Africa|hCoV-19/South Africa/KRISP-K002354/2020|EPI ISL 515726|B.1.1.206|South Africa|2020-07-21	0.0004899689	Africa
Africa|hCoV-19/Senegal/63742/2020|EPI ISL 476514|B.1.5.12|Senegal|2020-06-12	Africa|hCoV-19/South Africa/KRISP-K002354/2020|EPI ISL 515726|B.1.1.206|South Africa|2020-07-21	0.0004476160	Africa
Africa|hCoV-19/Senegal/640/2020|EPI ISL 420079|B.1|Senegal|2020-03-20	Africa|hCoV-19/South Africa/KRISP-K002354/2020|EPI ISL 515726|B.1.1.206|South Africa|2020-07-21	0.0005996985	Africa
Africa|hCoV-19/Senegal/64033/2020|EPI ISL 485715|B.1.5|Senegal|2020-06-12	Africa|hCoV-19/South Africa/KRISP-K002354/2020|EPI ISL 515726|B.1.1.206|South Africa|2020-07-21	0.0004131672	Africa
Africa|hCoV-19/Senegal/64076/2020|EPI ISL 485716|B.1|Senegal|2020-06-12	Africa|hCoV-19/South Africa/KRISP-K002354/2020|EPI ISL 515726|B.1.1.206|South Africa|2020-07-21	0.0006888939	Africa
Africa|hCoV-19/Senegal/64096/2020|EPI ISL 485717|B.1.5.12|Senegal|2020-06-12	Africa|hCoV-19/South Africa/KRISP-K002354/2020|EPI ISL 515726|B.1.1.206|South Africa|2020-07-21	0.0003121156	Africa
Africa|hCoV-19/Senegal/64101/2020|EPI ISL 476516|B.1.5.12|Senegal|2020-06-12	Africa|hCoV-19/South Africa/KRISP-K002354/2020|EPI ISL 515726|B.1.1.206|South Africa|2020-07-21	0.0004493332	Africa
Africa|hCoV-19/Senegal/64163/2020|EPI ISL 477159|B.1.5.12|Senegal|2020-06-12	Africa|hCoV-19/South Africa/KRISP-K002354/2020|EPI ISL 515726|B.1.1.206|South Africa|2020-07-21	0.0006334427	Africa
Africa|hCoV-19/Senegal/64166/2020|EPI ISL 476558|B.1.5.12|Senegal|2020-06-12	Africa|hCoV-19/South Africa/KRISP-K002354/2020|EPI ISL 515726|B.1.1.206|South Africa|2020-07-21	0.0006224335	Africa
Africa|hCoV-19/Senegal/6427/2020|EPI ISL 486873|B.1.5|Senegal|2020-04-20	Africa|hCoV-19/South Africa/KRISP-K002354/2020|EPI ISL 515726|B.1.1.206|South Africa|2020-07-21	0.0003104793	Africa
Africa|hCoV-19/Senegal/6430/2020|EPI ISL 486872|B.1.1|Senegal|2020-04-11	Africa|hCoV-19/South Africa/KRISP-K002354/2020|EPI ISL 515726|B.1.1.206|South Africa|2020-07-21	0.0001381508	Africa
Africa|hCoV-19/Senegal/64709/2020|EPI ISL 476560|B.1.5.12|Senegal|2020-06-13	Africa|hCoV-19/South Africa/KRISP-K002354/2020|EPI ISL 515726|B.1.1.206|South Africa|2020-07-21	0.0008926573	Africa
Africa|hCoV-19/Senegal/64716/2020|EPI ISL 498250|B.1.5.12|Senegal|2020-06-13	Africa|hCoV-19/South Africa/KRISP-K002354/2020|EPI ISL 515726|B.1.1.206|South Africa|2020-07-21	0.0003799280	Africa
Africa|hCoV-19/Senegal/64729/2020|EPI ISL 477155|B.1.1.44|Senegal|2020-06-11	Africa|hCoV-19/South Africa/KRISP-K002354/2020|EPI ISL 515726|B.1.1.206|South Africa|2020-07-21	0.0003461290	Africa
Africa|hCoV-19/Senegal/64763/2020|EPI ISL 476562|B.1.292|Senegal|2020-06-13	Africa|hCoV-19/South Africa/KRISP-K002354/2020|EPI ISL 515726|B.1.1.206|South Africa|2020-07-21	0.0004131842	Africa
Africa|hCoV-19/Senegal/64766/2020|EPI ISL 476564|B.1.5.12|Senegal|2020-06-13	Africa|hCoV-19/South Africa/KRISP-K002354/2020|EPI ISL 515726|B.1.1.206|South Africa|2020-07-21	0.0004475762	Africa
Africa|hCoV-19/Senegal/64771/2020|EPI ISL 482874|B.1.1.44|Senegal|2020-06-13	Africa|hCoV-19/South Africa/KRISP-K002354/2020|EPI ISL 515726|B.1.1.206|South Africa|2020-07-21	0.0003787482	Africa
Africa|hCoV-19/Senegal/64772/2020|EPI ISL 477154|B.1.5.12|Senegal|2020-06-13	Africa|hCoV-19/South Africa/KRISP-K002354/2020|EPI ISL 515726|B.1.1.206|South Africa|2020-07-21	0.0005677422	Africa
Africa|hCoV-19/Senegal/6481/2020|EPI ISL 486871|B.1.5|Senegal|2020-04-21	Africa|hCoV-19/South Africa/KRISP-K002354/2020|EPI ISL 515726|B.1.1.206|South Africa|2020-07-21	0.0002763380	Africa
Africa|hCoV-19/Senegal/64916/2020|EPI ISL 477156|B.1.5.12|Senegal|2020-06-13	Africa|hCoV-19/South Africa/KRISP-K002354/2020|EPI ISL 515726|B.1.1.206|South Africa|2020-07-21	0.0004499368	Africa
Africa|hCoV-19/Senegal/64932/2020|EPI ISL 476569|B.1.1.44|Senegal|2020-06-13	Africa|hCoV-19/South Africa/KRISP-K002354/2020|EPI ISL 515726|B.1.1.206|South Africa|2020-07-21	0.0002410109	Africa
Africa|hCoV-19/Senegal/64969/2020|EPI ISL 476570|B.1.5.12|Senegal|2020-06-13	Africa|hCoV-19/South Africa/KRISP-K002354/2020|EPI ISL 515726|B.1.1.206|South Africa|2020-07-21	0.0007113969	Africa
Africa|hCoV-19/Senegal/65030/2020|EPI ISL 476572|B.1.5.12|Senegal|2020-06-14	Africa|hCoV-19/South Africa/KRISP-K002354/2020|EPI ISL 515726|B.1.1.206|South Africa|2020-07-21	0.0004131389	Africa
Africa|hCoV-19/Senegal/65052/2020|EPI ISL 476574|B.1.5|Senegal|2020-06-13	Africa|hCoV-19/South Africa/KRISP-K002354/2020|EPI ISL 515726|B.1.1.206|South Africa|2020-07-21	0.0003805799	Africa
Africa|hCoV-19/Senegal/65428/2020|EPI ISL 485712|B.1.5.12|Senegal|2020-06-14	Africa|hCoV-19/South Africa/KRISP-K002354/2020|EPI ISL 515726|B.1.1.206|South Africa|2020-07-21	0.0004840027	Africa
Africa|hCoV-19/Senegal/65481/2020|EPI ISL 477151|B.1.1|Senegal|2020-06-14	Africa|hCoV-19/South Africa/KRISP-K002354/2020|EPI ISL 515726|B.1.1.206|South Africa|2020-07-21	0.0003173119	Africa
Africa|hCoV-19/Senegal/65548/2020|EPI ISL 477153|B.1.5.12|Senegal|2020-06-14	Africa|hCoV-19/South Africa/KRISP-K002354/2020|EPI ISL 515726|B.1.1.206|South Africa|2020-07-21	0.0005677885	Africa
Africa|hCoV-19/Senegal/65601/2020|EPI ISL 485713|B.1.5.12|Senegal|2020-06-14	Africa|hCoV-19/South Africa/KRISP-K002354/2020|EPI ISL 515726|B.1.1.206|South Africa|2020-07-21	0.0004131486	Africa
Africa|hCoV-19/Senegal/659/2020|EPI ISL 480554|B.1|Senegal|2020-03-21	Africa|hCoV-19/South Africa/KRISP-K002354/2020|EPI ISL 515726|B.1.1.206|South Africa|2020-07-21	0.0003797525	Africa
Africa|hCoV-19/Senegal/6597/2020|EPI ISL 486870|B.1.356|Senegal|2020-04-23	Africa|hCoV-19/South Africa/KRISP-K002354/2020|EPI ISL 515726|B.1.1.206|South Africa|2020-07-21	0.0004131474	Africa
Africa|hCoV-19/Senegal/6619/2020|EPI ISL 498230|B.1|Senegal|2020-04-21	Africa|hCoV-19/South Africa/KRISP-K002354/2020|EPI ISL 515726|B.1.1.206|South Africa|2020-07-21	0.0003787028	Africa
Africa|hCoV-19/Senegal/6626/2020|EPI ISL 498229|B.1|Senegal|2020-04-21	Africa|hCoV-19/South Africa/KRISP-K002354/2020|EPI ISL 515726|B.1.1.206|South Africa|2020-07-21	0.0004133706	Africa
Africa|hCoV-19/Senegal/66298/2020|EPI ISL 485708|B.1.5.12|Senegal|2020-06-15	Africa|hCoV-19/South Africa/KRISP-K002354/2020|EPI ISL 515726|B.1.1.206|South Africa|2020-07-21	0.0006199533	Africa
Africa|hCoV-19/Senegal/66443/2020|EPI ISL 485711|B.1.1|Senegal|2020-06-15	Africa|hCoV-19/South Africa/KRISP-K002354/2020|EPI ISL 515726|B.1.1.206|South Africa|2020-07-21	0.0002783198	Africa
Africa|hCoV-19/Senegal/66458/2020|EPI ISL 485710|B.1.1|Senegal|2020-06-15	Africa|hCoV-19/South Africa/KRISP-K002354/2020|EPI ISL 515726|B.1.1.206|South Africa|2020-07-21	0.0002065287	Africa
Africa|hCoV-19/Senegal/6751/2020|EPI ISL 486859|B.1.1|Senegal|2020-04-21	Africa|hCoV-19/South Africa/KRISP-K002354/2020|EPI ISL 515726|B.1.1.206|South Africa|2020-07-21	0.0002439466	Africa
Africa|hCoV-19/Senegal/6762/2020|EPI ISL 486869|B.1.5.12|Senegal|2020-04-21	Africa|hCoV-19/South Africa/KRISP-K002354/2020|EPI ISL 515726|B.1.1.206|South Africa|2020-07-21	0.0005705855	Africa
Africa|hCoV-19/Senegal/68303/2020|EPI ISL 477143|B.1.5.12|Senegal|2020-06-17	Africa|hCoV-19/South Africa/KRISP-K002354/2020|EPI ISL 515726|B.1.1.206|South Africa|2020-07-21	0.0004512245	Africa
Africa|hCoV-19/Senegal/68349/2020|EPI ISL 485635|B.1.5.12|Senegal|2020-06-18	Africa|hCoV-19/South Africa/KRISP-K002354/2020|EPI ISL 515726|B.1.1.206|South Africa|2020-07-21	0.0005509106	Africa
Africa|hCoV-19/Senegal/6837/2020|EPI ISL 486868|B.1.272|Senegal|2020-04-21	Africa|hCoV-19/South Africa/KRISP-K002354/2020|EPI ISL 515726|B.1.1.206|South Africa|2020-07-21	0.0004521596	Africa
Africa|hCoV-19/Senegal/6839/2020|EPI ISL 486867|B.1|Senegal|2020-04-23	Africa|hCoV-19/South Africa/KRISP-K002354/2020|EPI ISL 515726|B.1.1.206|South Africa|2020-07-21	0.0004154149	Africa
Africa|hCoV-19/Senegal/68458/2020|EPI ISL 482878|B.1.1|Senegal|2020-06-18	Africa|hCoV-19/South Africa/KRISP-K002354/2020|EPI ISL 515726|B.1.1.206|South Africa|2020-07-21	0.0002065287	Africa
Africa|hCoV-19/Senegal/6847/2020|EPI ISL 486865|B.1.272|Senegal|2020-04-02	Africa|hCoV-19/South Africa/KRISP-K002354/2020|EPI ISL 515726|B.1.1.206|South Africa|2020-07-21	0.0004476054	Africa
Africa|hCoV-19/Senegal/68488/2020|EPI ISL 482877|B.1.356|Senegal|2020-06-17	Africa|hCoV-19/South Africa/KRISP-K002354/2020|EPI ISL 515726|B.1.1.206|South Africa|2020-07-21	0.0005509085	Africa
Africa|hCoV-19/Senegal/68525/2020|EPI ISL 477142|B.1.1|Senegal|2020-06-17	Africa|hCoV-19/South Africa/KRISP-K002354/2020|EPI ISL 515726|B.1.1.206|South Africa|2020-07-21	0.0003525800	Africa
Africa|hCoV-19/Senegal/68548/2020|EPI ISL 482876|B.1.5.12|Senegal|2020-06-17	Africa|hCoV-19/South Africa/KRISP-K002354/2020|EPI ISL 515726|B.1.1.206|South Africa|2020-07-21	0.0003837339	Africa
Africa|hCoV-19/Senegal/68550/2020|EPI ISL 482875|B.1.5.12|Senegal|2020-06-16	Africa|hCoV-19/South Africa/KRISP-K002354/2020|EPI ISL 515726|B.1.1.206|South Africa|2020-07-21	0.0004138511	Africa
Africa|hCoV-19/Senegal/6914/2020|EPI ISL 498237|B.1.5|Senegal|2020-04-24	Africa|hCoV-19/South Africa/KRISP-K002354/2020|EPI ISL 515726|B.1.1.206|South Africa|2020-07-21	0.0004222201	Africa
Africa|hCoV-19/Senegal/6934/2020|EPI ISL 498235|B.1.5.12|Senegal|2020-04-22	Africa|hCoV-19/South Africa/KRISP-K002354/2020|EPI ISL 515726|B.1.1.206|South Africa|2020-07-21	0.0005197498	Africa
Africa|hCoV-19/Senegal/70339/2020|EPI ISL 477146|B.1.5.12|Senegal|2020-06-20	Africa|hCoV-19/South Africa/KRISP-K002354/2020|EPI ISL 515726|B.1.1.206|South Africa|2020-07-21	0.0004912999	Africa
Africa|hCoV-19/Senegal/70427/2020|EPI ISL 477144|B.1.5.12|Senegal|2020-06-20	Africa|hCoV-19/South Africa/KRISP-K002354/2020|EPI ISL 515726|B.1.1.206|South Africa|2020-07-21	0.0004930593	Africa
Africa|hCoV-19/Senegal/70440/2020|EPI ISL 477145|B.1.5.12|Senegal|2020-06-19	Africa|hCoV-19/South Africa/KRISP-K002354/2020|EPI ISL 515726|B.1.1.206|South Africa|2020-07-21	0.0005648247	Africa
Africa|hCoV-19/Senegal/83493/2020|EPI ISL 498252|B.1.1.44|Senegal|2020-07-09	Africa|hCoV-19/South Africa/KRISP-K002354/2020|EPI ISL 515726|B.1.1.206|South Africa|2020-07-21	0.0004948327	Africa
Africa|hCoV-19/Senegal/9068/2020|EPI ISL 498236|B.1.356|Senegal|2020-04-24	Africa|hCoV-19/South Africa/KRISP-K002354/2020|EPI ISL 515726|B.1.1.206|South Africa|2020-07-21	0.0004135457	Africa
Africa|hCoV-19/Senegal/9250/2020|EPI ISL 486866|B.1.1|Senegal|2020-04-22	Africa|hCoV-19/South Africa/KRISP-K002354/2020|EPI ISL 515726|B.1.1.206|South Africa|2020-07-21	0.0004131473	Africa
Africa|hCoV-19/Senegal/9256/2020|EPI ISL 486864|B.1.1|Senegal|2020-04-23	Africa|hCoV-19/South Africa/KRISP-K002354/2020|EPI ISL 515726|B.1.1.206|South Africa|2020-07-21	0.0003826791	Africa
Africa|hCoV-19/Senegal/9369/2020|EPI ISL 486863|B.1.5|Senegal|2020-04-25	Africa|hCoV-19/South Africa/KRISP-K002354/2020|EPI ISL 515726|B.1.1.206|South Africa|2020-07-21	0.0002753963	Africa
Africa|hCoV-19/Senegal/9392/2020|EPI ISL 486862|B.1.1|Senegal|2020-04-25	Africa|hCoV-19/South Africa/KRISP-K002354/2020|EPI ISL 515726|B.1.1.206|South Africa|2020-07-21	0.0002074877	Africa
Africa|hCoV-19/Senegal/9439/2020|EPI ISL 486861|B.1.1.44|Senegal|2020-04-25	Africa|hCoV-19/South Africa/KRISP-K002354/2020|EPI ISL 515726|B.1.1.206|South Africa|2020-07-21	0.0002065715	Africa
Africa|hCoV-19/Senegal/9615/2020|EPI ISL 486860|B.1.5.12|Senegal|2020-04-25	Africa|hCoV-19/South Africa/KRISP-K002354/2020|EPI ISL 515726|B.1.1.206|South Africa|2020-07-21	0.0003787028	Africa
Africa|hCoV-19/Senegal/9819/2020|EPI ISL 498233|B.1|Senegal|2020-04-25	Africa|hCoV-19/South Africa/KRISP-K002354/2020|EPI ISL 515726|B.1.1.206|South Africa|2020-07-21	0.0004207799	Africa
Africa|hCoV-19/Senegal/9821/2020|EPI ISL 498232|B.1.356|Senegal|2020-04-25	Africa|hCoV-19/South Africa/KRISP-K002354/2020|EPI ISL 515726|B.1.1.206|South Africa|2020-07-21	0.0003483758	Africa
Africa|hCoV-19/Senegal/9838/2020|EPI ISL 498231|B.1.272|Senegal|2020-04-25	Africa|hCoV-19/South Africa/KRISP-K002354/2020|EPI ISL 515726|B.1.1.206|South Africa|2020-07-21	0.0004863441	Africa
Africa|hCoV-19/Sierra Leone/KGH-G-8548/2020|EPI ISL 512811|B.1|Sierra Leone|2020-03-30	Africa|hCoV-19/South Africa/KRISP-K002354/2020|EPI ISL 515726|B.1.1.206|South Africa|2020-07-21	0.0003787442	Africa
Africa|hCoV-19/Sierra Leone/KGH-G-8549/2020|EPI ISL 512812|B.1.1|Sierra Leone|2020-03-31	Africa|hCoV-19/South Africa/KRISP-K002354/2020|EPI ISL 515726|B.1.1.206|South Africa|2020-07-21	0.0001376740	Africa
Africa|hCoV-19/Sierra Leone/KGH-G-8603/2020|EPI ISL 512813|B.1|Sierra Leone|2020-04-23	Africa|hCoV-19/South Africa/KRISP-K002354/2020|EPI ISL 515726|B.1.1.206|South Africa|2020-07-21	0.0003788969	Africa
Africa|hCoV-19/Sierra Leone/KGH-G-8604/2020|EPI ISL 512814|B.6|Sierra Leone|2020-04-03	Africa|hCoV-19/South Africa/KRISP-K002354/2020|EPI ISL 515726|B.1.1.206|South Africa|2020-07-21	0.0005509465	Africa
Africa|hCoV-19/Sierra Leone/KGH-G-8607/2020|EPI ISL 512815|B.1.1|Sierra Leone|2020-04-03	Africa|hCoV-19/South Africa/KRISP-K002354/2020|EPI ISL 515726|B.1.1.206|South Africa|2020-07-21	0.0001721714	Africa
Africa|hCoV-19/Sierra Leone/KGH-G-8625/2020|EPI ISL 512816|A.12|Sierra Leone|2020-04-10	Africa|hCoV-19/South Africa/KRISP-K002354/2020|EPI ISL 515726|B.1.1.206|South Africa|2020-07-21	0.0008266734	Africa
Africa|hCoV-19/Sierra Leone/KGH-G-8626/2020|EPI ISL 512817|A.12|Sierra Leone|2020-04-10	Africa|hCoV-19/South Africa/KRISP-K002354/2020|EPI ISL 515726|B.1.1.206|South Africa|2020-07-21	0.0007232298	Africa
Africa|hCoV-19/Sierra Leone/KGH-G-8627/2020|EPI ISL 512818|B.1.5|Sierra Leone|2020-04-08	Africa|hCoV-19/South Africa/KRISP-K002354/2020|EPI ISL 515726|B.1.1.206|South Africa|2020-07-21	0.0003098487	Africa
Africa|hCoV-19/Sierra Leone/KGH-G-8668/2020|EPI ISL 512819|A.12|Sierra Leone|2020-04-11	Africa|hCoV-19/South Africa/KRISP-K002354/2020|EPI ISL 515726|B.1.1.206|South Africa|2020-07-21	0.0007064852	Africa
Africa|hCoV-19/Sierra Leone/KGH-G-8669/2020|EPI ISL 512820|A.12|Sierra Leone|2020-04-14	Africa|hCoV-19/South Africa/KRISP-K002354/2020|EPI ISL 515726|B.1.1.206|South Africa|2020-07-21	0.0007577187	Africa
Africa|hCoV-19/South Africa/KRISP-0001/2020|EPI ISL 467431|B|South Africa|2020-03-23	Africa|hCoV-19/South Africa/KRISP-K002354/2020|EPI ISL 515726|B.1.1.206|South Africa|2020-07-21	0.0003450401	Africa
Africa|hCoV-19/South Africa/KRISP-0016/2020|EPI ISL 467432|B.1.106|South Africa|2020-03-28	Africa|hCoV-19/South Africa/KRISP-K002354/2020|EPI ISL 515726|B.1.1.206|South Africa|2020-07-21	0.0002754059	Africa
Africa|hCoV-19/South Africa/KRISP-0017/2020|EPI ISL 467433|B.1.5|South Africa|2020-04-03	Africa|hCoV-19/South Africa/KRISP-K002354/2020|EPI ISL 515726|B.1.1.206|South Africa|2020-07-21	0.0002409752	Africa
Africa|hCoV-19/South Africa/KRISP-0019/2020|EPI ISL 467434|B.1.5|South Africa|2020-04-02	Africa|hCoV-19/South Africa/KRISP-K002354/2020|EPI ISL 515726|B.1.1.206|South Africa|2020-07-21	0.0002409752	Africa
Africa|hCoV-19/South Africa/KRISP-0021/2020|EPI ISL 467435|B.1.5|South Africa|2020-04-02	Africa|hCoV-19/South Africa/KRISP-K002354/2020|EPI ISL 515726|B.1.1.206|South Africa|2020-07-21	0.0002755292	Africa
Africa|hCoV-19/South Africa/KRISP-0024/2020|EPI ISL 467436|B.1.106|South Africa|2020-04-01	Africa|hCoV-19/South Africa/KRISP-K002354/2020|EPI ISL 515726|B.1.1.206|South Africa|2020-07-21	0.0002478601	Africa
Africa|hCoV-19/South Africa/KRISP-0026/2020|EPI ISL 467437|B.1.106|South Africa|2020-04-01	Africa|hCoV-19/South Africa/KRISP-K002354/2020|EPI ISL 515726|B.1.1.206|South Africa|2020-07-21	0.0002755391	Africa
Africa|hCoV-19/South Africa/KRISP-0028/2020|EPI ISL 467438|B.1.106|South Africa|2020-04-02	Africa|hCoV-19/South Africa/KRISP-K002354/2020|EPI ISL 515726|B.1.1.206|South Africa|2020-07-21	0.0003194707	Africa
Africa|hCoV-19/South Africa/KRISP-0029/2020|EPI ISL 467439|B.1.5|South Africa|2020-04-02	Africa|hCoV-19/South Africa/KRISP-K002354/2020|EPI ISL 515726|B.1.1.206|South Africa|2020-07-21	0.0002888578	Africa
Africa|hCoV-19/South Africa/KRISP-0033/2020|EPI ISL 467440|B.1.106|South Africa|2020-04-01	Africa|hCoV-19/South Africa/KRISP-K002354/2020|EPI ISL 515726|B.1.1.206|South Africa|2020-07-21	0.0002786574	Africa
Africa|hCoV-19/South Africa/KRISP-0035/2020|EPI ISL 467441|B.1.5|South Africa|2020-03-27	Africa|hCoV-19/South Africa/KRISP-K002354/2020|EPI ISL 515726|B.1.1.206|South Africa|2020-07-21	0.0002409670	Africa
Africa|hCoV-19/South Africa/KRISP-0041/2020|EPI ISL 467443|B.1.5|South Africa|2020-03-25	Africa|hCoV-19/South Africa/KRISP-K002354/2020|EPI ISL 515726|B.1.1.206|South Africa|2020-07-21	0.0002409669	Africa
Africa|hCoV-19/South Africa/KRISP-005/2020|EPI ISL 455630|B.1.5|South Africa|2020-04-29	Africa|hCoV-19/South Africa/KRISP-K002354/2020|EPI ISL 515726|B.1.1.206|South Africa|2020-07-21	0.0002859600	Africa
Africa|hCoV-19/South Africa/KRISP-0055/2020|EPI ISL 467444|B.1.5|South Africa|2020-03-24	Africa|hCoV-19/South Africa/KRISP-K002354/2020|EPI ISL 515726|B.1.1.206|South Africa|2020-07-21	0.0002409669	Africa
Africa|hCoV-19/South Africa/KRISP-0056/2020|EPI ISL 467445|B.1.5|South Africa|2020-04-04	Africa|hCoV-19/South Africa/KRISP-K002354/2020|EPI ISL 515726|B.1.1.206|South Africa|2020-07-21	0.0003098551	Africa
Africa|hCoV-19/South Africa/KRISP-0057/2020|EPI ISL 467446|B.1.5|South Africa|2020-03-29	Africa|hCoV-19/South Africa/KRISP-K002354/2020|EPI ISL 515726|B.1.1.206|South Africa|2020-07-21	0.0002412326	Africa
Africa|hCoV-19/South Africa/KRISP-0059/2020|EPI ISL 467448|B.1.5|South Africa|2020-04-01	Africa|hCoV-19/South Africa/KRISP-K002354/2020|EPI ISL 515726|B.1.1.206|South Africa|2020-07-21	0.0003141996	Africa
Africa|hCoV-19/South Africa/KRISP-0065/2020|EPI ISL 467449|B.1.106|South Africa|2020-04-04	Africa|hCoV-19/South Africa/KRISP-K002354/2020|EPI ISL 515726|B.1.1.206|South Africa|2020-07-21	0.0002758141	Africa
Africa|hCoV-19/South Africa/KRISP-0066/2020|EPI ISL 467450|B.1.106|South Africa|2020-04-03	Africa|hCoV-19/South Africa/KRISP-K002354/2020|EPI ISL 515726|B.1.1.206|South Africa|2020-07-21	0.0002753965	Africa
Africa|hCoV-19/South Africa/KRISP-0067/2020|EPI ISL 467451|B.1.5|South Africa|2020-04-03	Africa|hCoV-19/South Africa/KRISP-K002354/2020|EPI ISL 515726|B.1.1.206|South Africa|2020-07-21	0.0002409669	Africa
Africa|hCoV-19/South Africa/KRISP-0074/2020|EPI ISL 467452|B.1.106|South Africa|2020-04-04	Africa|hCoV-19/South Africa/KRISP-K002354/2020|EPI ISL 515726|B.1.1.206|South Africa|2020-07-21	0.0002463337	Africa
Africa|hCoV-19/South Africa/KRISP-0075/2020|EPI ISL 467453|B.1.106|South Africa|2020-04-04	Africa|hCoV-19/South Africa/KRISP-K002354/2020|EPI ISL 515726|B.1.1.206|South Africa|2020-07-21	0.0002755483	Africa
Africa|hCoV-19/South Africa/KRISP-0080/2020|EPI ISL 467454|B.1.106|South Africa|2020-04-01	Africa|hCoV-19/South Africa/KRISP-K002354/2020|EPI ISL 515726|B.1.1.206|South Africa|2020-07-21	0.0002753965	Africa
Africa|hCoV-19/South Africa/KRISP-0081/2020|EPI ISL 467455|B.1.106|South Africa|2020-04-06	Africa|hCoV-19/South Africa/KRISP-K002354/2020|EPI ISL 515726|B.1.1.206|South Africa|2020-07-21	0.0002753965	Africa
Africa|hCoV-19/South Africa/KRISP-0084/2020|EPI ISL 467456|B.1.106|South Africa|2020-04-05	Africa|hCoV-19/South Africa/KRISP-K002354/2020|EPI ISL 515726|B.1.1.206|South Africa|2020-07-21	0.0002753965	Africa
Africa|hCoV-19/South Africa/KRISP-0088/2020|EPI ISL 467457|B.1.106|South Africa|2020-04-07	Africa|hCoV-19/South Africa/KRISP-K002354/2020|EPI ISL 515726|B.1.1.206|South Africa|2020-07-21	0.0002753965	Africa
Africa|hCoV-19/South Africa/KRISP-0089/2020|EPI ISL 467458|B.1.106|South Africa|2020-04-05	Africa|hCoV-19/South Africa/KRISP-K002354/2020|EPI ISL 515726|B.1.1.206|South Africa|2020-07-21	0.0002803562	Africa
Africa|hCoV-19/South Africa/KRISP-0090/2020|EPI ISL 467459|B.1.106|South Africa|2020-04-03	Africa|hCoV-19/South Africa/KRISP-K002354/2020|EPI ISL 515726|B.1.1.206|South Africa|2020-07-21	0.0002818274	Africa
Africa|hCoV-19/South Africa/KRISP-0096/2020|EPI ISL 467461|B.1.106|South Africa|2020-04-01	Africa|hCoV-19/South Africa/KRISP-K002354/2020|EPI ISL 515726|B.1.1.206|South Africa|2020-07-21	0.0002426455	Africa
Africa|hCoV-19/South Africa/KRISP-0097/2020|EPI ISL 467462|B.1.106|South Africa|2020-04-01	Africa|hCoV-19/South Africa/KRISP-K002354/2020|EPI ISL 515726|B.1.1.206|South Africa|2020-07-21	0.0002755767	Africa
Africa|hCoV-19/South Africa/KRISP-0111/2020|EPI ISL 467465|B.1.106|South Africa|2020-04-01	Africa|hCoV-19/South Africa/KRISP-K002354/2020|EPI ISL 515726|B.1.1.206|South Africa|2020-07-21	0.0003803036	Africa
Africa|hCoV-19/South Africa/KRISP-0113/2020|EPI ISL 467467|B.1.106|South Africa|2020-04-05	Africa|hCoV-19/South Africa/KRISP-K002354/2020|EPI ISL 515726|B.1.1.206|South Africa|2020-07-21	0.0003098412	Africa
Africa|hCoV-19/South Africa/KRISP-0115/2020|EPI ISL 467468|B.1.5|South Africa|2020-04-04	Africa|hCoV-19/South Africa/KRISP-K002354/2020|EPI ISL 515726|B.1.1.206|South Africa|2020-07-21	0.0002409669	Africa
Africa|hCoV-19/South Africa/KRISP-0118/2020|EPI ISL 467470|B.1.106|South Africa|2020-04-01	Africa|hCoV-19/South Africa/KRISP-K002354/2020|EPI ISL 515726|B.1.1.206|South Africa|2020-07-21	0.0002754059	Africa
Africa|hCoV-19/South Africa/KRISP-0119/2020|EPI ISL 467471|B.1.5|South Africa|2020-04-01	Africa|hCoV-19/South Africa/KRISP-K002354/2020|EPI ISL 515726|B.1.1.206|South Africa|2020-07-21	0.0002409669	Africa
Africa|hCoV-19/South Africa/KRISP-012/2020|EPI ISL 421576|B.1.1.10|South Africa|2020-04-01	Africa|hCoV-19/South Africa/KRISP-K002354/2020|EPI ISL 515726|B.1.1.206|South Africa|2020-07-21	0.0002756650	Africa
Africa|hCoV-19/South Africa/KRISP-0120/2020|EPI ISL 467472|B.1.106|South Africa|2020-04-01	Africa|hCoV-19/South Africa/KRISP-K002354/2020|EPI ISL 515726|B.1.1.206|South Africa|2020-07-21	0.0003098412	Africa
Africa|hCoV-19/South Africa/KRISP-0123/2020|EPI ISL 467475|B.1.5|South Africa|2020-05-14	Africa|hCoV-19/South Africa/KRISP-K002354/2020|EPI ISL 515726|B.1.1.206|South Africa|2020-07-21	0.0003442764	Africa
Africa|hCoV-19/South Africa/KRISP-0124/2020|EPI ISL 467476|B.1.1.57|South Africa|2020-05-13	Africa|hCoV-19/South Africa/KRISP-K002354/2020|EPI ISL 515726|B.1.1.206|South Africa|2020-07-21	0.0001733068	Africa
Africa|hCoV-19/South Africa/KRISP-0125/2020|EPI ISL 467477|B.1.1.52|South Africa|2020-05-13	Africa|hCoV-19/South Africa/KRISP-K002354/2020|EPI ISL 515726|B.1.1.206|South Africa|2020-07-21	0.0002409553	Africa
Africa|hCoV-19/South Africa/KRISP-0126/2020|EPI ISL 467478|B.1.1.40|South Africa|2020-05-13	Africa|hCoV-19/South Africa/KRISP-K002354/2020|EPI ISL 515726|B.1.1.206|South Africa|2020-07-21	0.0003442431	Africa
Africa|hCoV-19/South Africa/KRISP-0127/2020|EPI ISL 467479|B.1.5.19|South Africa|2020-05-13	Africa|hCoV-19/South Africa/KRISP-K002354/2020|EPI ISL 515726|B.1.1.206|South Africa|2020-07-21	0.0003442681	Africa
Africa|hCoV-19/South Africa/KRISP-0128/2020|EPI ISL 467480|B.1.1.57|South Africa|2020-05-13	Africa|hCoV-19/South Africa/KRISP-K002354/2020|EPI ISL 515726|B.1.1.206|South Africa|2020-07-21	0.0001728516	Africa
Africa|hCoV-19/South Africa/KRISP-0129/2020|EPI ISL 467481|B.1.1.52|South Africa|2020-05-13	Africa|hCoV-19/South Africa/KRISP-K002354/2020|EPI ISL 515726|B.1.1.206|South Africa|2020-07-21	0.0002753832	Africa
Africa|hCoV-19/South Africa/KRISP-0130/2020|EPI ISL 467482|B.1.1.57|South Africa|2020-05-13	Africa|hCoV-19/South Africa/KRISP-K002354/2020|EPI ISL 515726|B.1.1.206|South Africa|2020-07-21	0.0002065246	Africa
Africa|hCoV-19/South Africa/KRISP-0131/2020|EPI ISL 467483|B.1.5|South Africa|2020-05-13	Africa|hCoV-19/South Africa/KRISP-K002354/2020|EPI ISL 515726|B.1.1.206|South Africa|2020-07-21	0.0003098424	Africa
Africa|hCoV-19/South Africa/KRISP-0132/2020|EPI ISL 467484|B.1.1.40|South Africa|2020-05-13	Africa|hCoV-19/South Africa/KRISP-K002354/2020|EPI ISL 515726|B.1.1.206|South Africa|2020-07-21	0.0002409445	Africa
Africa|hCoV-19/South Africa/KRISP-0133/2020|EPI ISL 467485|B.1.1.57|South Africa|2020-05-13	Africa|hCoV-19/South Africa/KRISP-K002354/2020|EPI ISL 515726|B.1.1.206|South Africa|2020-07-21	0.0002409553	Africa
Africa|hCoV-19/South Africa/KRISP-0134/2020|EPI ISL 467486|B.1.1.206|South Africa|2020-05-14	Africa|hCoV-19/South Africa/KRISP-K002354/2020|EPI ISL 515726|B.1.1.206|South Africa|2020-07-21	0.0000688342	Africa
Africa|hCoV-19/South Africa/KRISP-0135/2020|EPI ISL 467487|B.1.1.57|South Africa|2020-05-14	Africa|hCoV-19/South Africa/KRISP-K002354/2020|EPI ISL 515726|B.1.1.206|South Africa|2020-07-21	0.0001735534	Africa
Africa|hCoV-19/South Africa/KRISP-0136/2020|EPI ISL 467488|B.1.5|South Africa|2020-05-14	Africa|hCoV-19/South Africa/KRISP-K002354/2020|EPI ISL 515726|B.1.1.206|South Africa|2020-07-21	0.0003787198	Africa
Africa|hCoV-19/South Africa/KRISP-0137/2020|EPI ISL 467489|B.1.1.52|South Africa|2020-05-14	Africa|hCoV-19/South Africa/KRISP-K002354/2020|EPI ISL 515726|B.1.1.206|South Africa|2020-07-21	0.0002409553	Africa
Africa|hCoV-19/South Africa/KRISP-0138/2020|EPI ISL 467490|B.1.1.53|South Africa|2020-05-14	Africa|hCoV-19/South Africa/KRISP-K002354/2020|EPI ISL 515726|B.1.1.206|South Africa|2020-07-21	0.0002409611	Africa
Africa|hCoV-19/South Africa/KRISP-0139/2020|EPI ISL 467491|B.1.1|South Africa|2020-05-16	Africa|hCoV-19/South Africa/KRISP-K002354/2020|EPI ISL 515726|B.1.1.206|South Africa|2020-07-21	0.0002065288	Africa
Africa|hCoV-19/South Africa/KRISP-0143/2020|EPI ISL 467493|B.1.1.56|South Africa|2020-05-21	Africa|hCoV-19/South Africa/KRISP-K002354/2020|EPI ISL 515726|B.1.1.206|South Africa|2020-07-21	0.0002065196	Africa
Africa|hCoV-19/South Africa/KRISP-0144/2020|EPI ISL 467494|B.1.5.16|South Africa|2020-05-30	Africa|hCoV-19/South Africa/KRISP-K002354/2020|EPI ISL 515726|B.1.1.206|South Africa|2020-07-21	0.0003098487	Africa
Africa|hCoV-19/South Africa/KRISP-0145/2020|EPI ISL 467495|B.1.106|South Africa|2020-05-30	Africa|hCoV-19/South Africa/KRISP-K002354/2020|EPI ISL 515726|B.1.1.206|South Africa|2020-07-21	0.0003098274	Africa
Africa|hCoV-19/South Africa/KRISP-0148/2020|EPI ISL 467498|B.1.1|South Africa|2020-05-30	Africa|hCoV-19/South Africa/KRISP-K002354/2020|EPI ISL 515726|B.1.1.206|South Africa|2020-07-21	0.0002409718	Africa
Africa|hCoV-19/South Africa/KRISP-0149/2020|EPI ISL 467499|B.1.1|South Africa|2020-05-30	Africa|hCoV-19/South Africa/KRISP-K002354/2020|EPI ISL 515726|B.1.1.206|South Africa|2020-07-21	0.0001720961	Africa
Africa|hCoV-19/South Africa/KRISP-0150/2020|EPI ISL 467500|B.1.1.75|South Africa|2020-05-30	Africa|hCoV-19/South Africa/KRISP-K002354/2020|EPI ISL 515726|B.1.1.206|South Africa|2020-07-21	0.0003442362	Africa
Africa|hCoV-19/South Africa/KRISP-0151/2020|EPI ISL 467501|B.1.1|South Africa|2020-06-01	Africa|hCoV-19/South Africa/KRISP-K002354/2020|EPI ISL 515726|B.1.1.206|South Africa|2020-07-21	0.0002413990	Africa
Africa|hCoV-19/South Africa/KRISP-0152/2020|EPI ISL 467502|B.1.1|South Africa|2020-06-01	Africa|hCoV-19/South Africa/KRISP-K002354/2020|EPI ISL 515726|B.1.1.206|South Africa|2020-07-21	0.0002065288	Africa
Africa|hCoV-19/South Africa/KRISP-0153/2020|EPI ISL 467503|B.1.1|South Africa|2020-06-01	Africa|hCoV-19/South Africa/KRISP-K002354/2020|EPI ISL 515726|B.1.1.206|South Africa|2020-07-21	0.0002409553	Africa
Africa|hCoV-19/South Africa/KRISP-0154/2020|EPI ISL 467504|B.1.1|South Africa|2020-06-01	Africa|hCoV-19/South Africa/KRISP-K002354/2020|EPI ISL 515726|B.1.1.206|South Africa|2020-07-21	0.0001386186	Africa
Africa|hCoV-19/South Africa/KRISP-0155/2020|EPI ISL 467505|B.1.106|South Africa|2020-06-01	Africa|hCoV-19/South Africa/KRISP-K002354/2020|EPI ISL 515726|B.1.1.206|South Africa|2020-07-21	0.0003491180	Africa
Africa|hCoV-19/South Africa/KRISP-0157/2020|EPI ISL 467507|B.1.1.273|South Africa|2020-05-25	Africa|hCoV-19/South Africa/KRISP-K002354/2020|EPI ISL 515726|B.1.1.206|South Africa|2020-07-21	0.0002753776	Africa
Africa|hCoV-19/South Africa/KRISP-0158/2020|EPI ISL 467508|B.1.106|South Africa|2020-05-28	Africa|hCoV-19/South Africa/KRISP-K002354/2020|EPI ISL 515726|B.1.1.206|South Africa|2020-07-21	0.0003787274	Africa
Africa|hCoV-19/South Africa/KRISP-0159/2020|EPI ISL 467509|B.1.5|South Africa|2020-06-01	Africa|hCoV-19/South Africa/KRISP-K002354/2020|EPI ISL 515726|B.1.1.206|South Africa|2020-07-21	0.0002409669	Africa
Africa|hCoV-19/South Africa/KRISP-0160/2020|EPI ISL 467510|B.1.5|South Africa|2020-06-01	Africa|hCoV-19/South Africa/KRISP-K002354/2020|EPI ISL 515726|B.1.1.206|South Africa|2020-07-21	0.0002431343	Africa
Africa|hCoV-19/South Africa/KRISP-0161/2020|EPI ISL 467511|B.1.106|South Africa|2020-06-01	Africa|hCoV-19/South Africa/KRISP-K002354/2020|EPI ISL 515726|B.1.1.206|South Africa|2020-07-21	0.0003442752	Africa
Africa|hCoV-19/South Africa/KRISP-0165/2020|EPI ISL 467515|B.1.1|South Africa|2020-05-29	Africa|hCoV-19/South Africa/KRISP-K002354/2020|EPI ISL 515726|B.1.1.206|South Africa|2020-07-21	0.0001732570	Africa
Africa|hCoV-19/South Africa/KRISP-0166/2020|EPI ISL 467516|B.1.5|South Africa|2020-04-14	Africa|hCoV-19/South Africa/KRISP-K002354/2020|EPI ISL 515726|B.1.1.206|South Africa|2020-07-21	0.0003442989	Africa
Africa|hCoV-19/South Africa/KRISP-0167/2020|EPI ISL 467517|B.1.106|South Africa|2020-06-02	Africa|hCoV-19/South Africa/KRISP-K002354/2020|EPI ISL 515726|B.1.1.206|South Africa|2020-07-21	0.0003442751	Africa
Africa|hCoV-19/South Africa/KRISP-0168/2020|EPI ISL 467518|B.1.106|South Africa|2020-05-28	Africa|hCoV-19/South Africa/KRISP-K002354/2020|EPI ISL 515726|B.1.1.206|South Africa|2020-07-21	0.0003442751	Africa
Africa|hCoV-19/South Africa/KRISP-0169/2020|EPI ISL 467519|B.1|South Africa|2020-05-31	Africa|hCoV-19/South Africa/KRISP-K002354/2020|EPI ISL 515726|B.1.1.206|South Africa|2020-07-21	0.0003114353	Africa
Africa|hCoV-19/South Africa/KRISP-0170/2020|EPI ISL 467520|B.1.1.273|South Africa|2020-05-31	Africa|hCoV-19/South Africa/KRISP-K002354/2020|EPI ISL 515726|B.1.1.206|South Africa|2020-07-21	0.0002754533	Africa
Africa|hCoV-19/South Africa/KRISP-0174/2020|EPI ISL 467524|B.1.106|South Africa|2020-06-04	Africa|hCoV-19/South Africa/KRISP-K002354/2020|EPI ISL 515726|B.1.1.206|South Africa|2020-07-21	0.0003442751	Africa
Africa|hCoV-19/South Africa/KRISP-0175/2020|EPI ISL 482702|B.1.1.273|South Africa|2020-06-05	Africa|hCoV-19/South Africa/KRISP-K002354/2020|EPI ISL 515726|B.1.1.206|South Africa|2020-07-21	0.0002763639	Africa
Africa|hCoV-19/South Africa/KRISP-0178/2020|EPI ISL 482704|B.1.1.57|South Africa|2020-06-05	Africa|hCoV-19/South Africa/KRISP-K002354/2020|EPI ISL 515726|B.1.1.206|South Africa|2020-07-21	0.0002763792	Africa
Africa|hCoV-19/South Africa/KRISP-0179/2020|EPI ISL 482705|B.1.5.16|South Africa|2020-06-06	Africa|hCoV-19/South Africa/KRISP-K002354/2020|EPI ISL 515726|B.1.1.206|South Africa|2020-07-21	0.0004476163	Africa
Africa|hCoV-19/South Africa/KRISP-0185/2020|EPI ISL 482708|B.1.1|South Africa|2020-06-07	Africa|hCoV-19/South Africa/KRISP-K002354/2020|EPI ISL 515726|B.1.1.206|South Africa|2020-07-21	0.0002409660	Africa
Africa|hCoV-19/South Africa/KRISP-0190/2020|EPI ISL 482709|B.1.1.273|South Africa|2020-06-06	Africa|hCoV-19/South Africa/KRISP-K002354/2020|EPI ISL 515726|B.1.1.206|South Africa|2020-07-21	0.0002755957	Africa
Africa|hCoV-19/South Africa/KRISP-0191/2020|EPI ISL 482710|B.1.106|South Africa|2020-06-04	Africa|hCoV-19/South Africa/KRISP-K002354/2020|EPI ISL 515726|B.1.1.206|South Africa|2020-07-21	0.0003789192	Africa
Africa|hCoV-19/South Africa/KRISP-0193/2020|EPI ISL 482848|B.1.106|South Africa|2020-06-03	Africa|hCoV-19/South Africa/KRISP-K002354/2020|EPI ISL 515726|B.1.1.206|South Africa|2020-07-21	0.0003448686	Africa
Africa|hCoV-19/South Africa/KRISP-0194/2020|EPI ISL 482849|B.1.106|South Africa|2020-06-06	Africa|hCoV-19/South Africa/KRISP-K002354/2020|EPI ISL 515726|B.1.1.206|South Africa|2020-07-21	0.0003544379	Africa
Africa|hCoV-19/South Africa/KRISP-0195/2020|EPI ISL 482850|B.1.106|South Africa|2020-06-07	Africa|hCoV-19/South Africa/KRISP-K002354/2020|EPI ISL 515726|B.1.1.206|South Africa|2020-07-21	0.0004188320	Africa
Africa|hCoV-19/South Africa/KRISP-0196/2020|EPI ISL 482712|B.1.106|South Africa|2020-06-08	Africa|hCoV-19/South Africa/KRISP-K002354/2020|EPI ISL 515726|B.1.1.206|South Africa|2020-07-21	0.0004131473	Africa
Africa|hCoV-19/South Africa/KRISP-0197/2020|EPI ISL 482713|B.1.1.206|South Africa|2020-06-08	Africa|hCoV-19/South Africa/KRISP-K002354/2020|EPI ISL 515726|B.1.1.206|South Africa|2020-07-21	0.0000348234	Africa
Africa|hCoV-19/South Africa/KRISP-0198/2020|EPI ISL 482851|B.1.1|South Africa|2020-06-11	Africa|hCoV-19/South Africa/KRISP-K002354/2020|EPI ISL 515726|B.1.1.206|South Africa|2020-07-21	0.0002081457	Africa
Africa|hCoV-19/South Africa/KRISP-0199/2020|EPI ISL 482714|B.1.5|South Africa|2020-06-11	Africa|hCoV-19/South Africa/KRISP-K002354/2020|EPI ISL 515726|B.1.1.206|South Africa|2020-07-21	0.0003836815	Africa
Africa|hCoV-19/South Africa/KRISP-02/2020|EPI ISL 421572|B|South Africa|2020-03-23	Africa|hCoV-19/South Africa/KRISP-K002354/2020|EPI ISL 515726|B.1.1.206|South Africa|2020-07-21	0.0005635122	Africa
Africa|hCoV-19/South Africa/KRISP-0200/2020|EPI ISL 482715|B.1.5|South Africa|2020-06-11	Africa|hCoV-19/South Africa/KRISP-K002354/2020|EPI ISL 515726|B.1.1.206|South Africa|2020-07-21	0.0003137616	Africa
Africa|hCoV-19/South Africa/KRISP-0201/2020|EPI ISL 482716|B.1.1|South Africa|2020-06-11	Africa|hCoV-19/South Africa/KRISP-K002354/2020|EPI ISL 515726|B.1.1.206|South Africa|2020-07-21	0.0001720961	Africa
Africa|hCoV-19/South Africa/KRISP-0203/2020|EPI ISL 482852|B.1.1|South Africa|2020-06-11	Africa|hCoV-19/South Africa/KRISP-K002354/2020|EPI ISL 515726|B.1.1.206|South Africa|2020-07-21	0.0001720961	Africa
Africa|hCoV-19/South Africa/KRISP-0206/2020|EPI ISL 482719|B.1.5|South Africa|2020-06-11	Africa|hCoV-19/South Africa/KRISP-K002354/2020|EPI ISL 515726|B.1.1.206|South Africa|2020-07-21	0.0003451544	Africa
Africa|hCoV-19/South Africa/KRISP-0211/2020|EPI ISL 482720|B.1.5|South Africa|2020-06-11	Africa|hCoV-19/South Africa/KRISP-K002354/2020|EPI ISL 515726|B.1.1.206|South Africa|2020-07-21	0.0003099479	Africa
Africa|hCoV-19/South Africa/KRISP-0212/2020|EPI ISL 482721|B.1.5|South Africa|2020-06-11	Africa|hCoV-19/South Africa/KRISP-K002354/2020|EPI ISL 515726|B.1.1.206|South Africa|2020-07-21	0.0003107826	Africa
Africa|hCoV-19/South Africa/KRISP-0213/2020|EPI ISL 482722|B.1.5|South Africa|2020-06-11	Africa|hCoV-19/South Africa/KRISP-K002354/2020|EPI ISL 515726|B.1.1.206|South Africa|2020-07-21	0.0002756147	Africa
Africa|hCoV-19/South Africa/KRISP-0214/2020|EPI ISL 482723|B.1.5|South Africa|2020-06-11	Africa|hCoV-19/South Africa/KRISP-K002354/2020|EPI ISL 515726|B.1.1.206|South Africa|2020-07-21	0.0003803510	Africa
Africa|hCoV-19/South Africa/KRISP-0224/2020|EPI ISL 482724|B.1.144|South Africa|2020-06-11	Africa|hCoV-19/South Africa/KRISP-K002354/2020|EPI ISL 515726|B.1.1.206|South Africa|2020-07-21	0.0001742391	Africa
Africa|hCoV-19/South Africa/KRISP-0243/2020|EPI ISL 482725|B.1.140|South Africa|2020-06-14	Africa|hCoV-19/South Africa/KRISP-K002354/2020|EPI ISL 515726|B.1.1.206|South Africa|2020-07-21	0.0004588639	Africa
Africa|hCoV-19/South Africa/KRISP-0245/2020|EPI ISL 482726|B.1.144|South Africa|2020-06-14	Africa|hCoV-19/South Africa/KRISP-K002354/2020|EPI ISL 515726|B.1.1.206|South Africa|2020-07-21	0.0002065297	Africa
Africa|hCoV-19/South Africa/KRISP-0255/2020|EPI ISL 482728|B.1.5|South Africa|2020-06-14	Africa|hCoV-19/South Africa/KRISP-K002354/2020|EPI ISL 515726|B.1.1.206|South Africa|2020-07-21	0.0002430221	Africa
Africa|hCoV-19/South Africa/KRISP-0259/2020|EPI ISL 482729|B.1|South Africa|2020-06-15	Africa|hCoV-19/South Africa/KRISP-K002354/2020|EPI ISL 515726|B.1.1.206|South Africa|2020-07-21	0.0004205654	Africa
Africa|hCoV-19/South Africa/KRISP-0260/2020|EPI ISL 482730|B.1.140|South Africa|2020-06-15	Africa|hCoV-19/South Africa/KRISP-K002354/2020|EPI ISL 515726|B.1.1.206|South Africa|2020-07-21	0.0005253457	Africa
Africa|hCoV-19/South Africa/KRISP-0261/2020|EPI ISL 482731|B.1.5|South Africa|2020-06-15	Africa|hCoV-19/South Africa/KRISP-K002354/2020|EPI ISL 515726|B.1.1.206|South Africa|2020-07-21	0.0003826199	Africa
Africa|hCoV-19/South Africa/KRISP-0266/2020|EPI ISL 482853|B.1.1|South Africa|2020-06-17	Africa|hCoV-19/South Africa/KRISP-K002354/2020|EPI ISL 515726|B.1.1.206|South Africa|2020-07-21	0.0003442894	Africa
Africa|hCoV-19/South Africa/KRISP-0267/2020|EPI ISL 482854|A|South Africa|2020-06-17	Africa|hCoV-19/South Africa/KRISP-K002354/2020|EPI ISL 515726|B.1.1.206|South Africa|2020-07-21	0.0009071913	Africa
Africa|hCoV-19/South Africa/KRISP-0268/2020|EPI ISL 482855|B.1.1.117|South Africa|2020-06-17	Africa|hCoV-19/South Africa/KRISP-K002354/2020|EPI ISL 515726|B.1.1.206|South Africa|2020-07-21	0.0002787837	Africa
Africa|hCoV-19/South Africa/KRISP-0269/2020|EPI ISL 482856|B.1.5|South Africa|2020-06-17	Africa|hCoV-19/South Africa/KRISP-K002354/2020|EPI ISL 515726|B.1.1.206|South Africa|2020-07-21	0.0003488344	Africa
Africa|hCoV-19/South Africa/KRISP-0270/2020|EPI ISL 482857|B.1.1.117|South Africa|2020-06-17	Africa|hCoV-19/South Africa/KRISP-K002354/2020|EPI ISL 515726|B.1.1.206|South Africa|2020-07-21	0.0002771036	Africa
Africa|hCoV-19/South Africa/KRISP-0271/2020|EPI ISL 482858|B.1.1|South Africa|2020-06-17	Africa|hCoV-19/South Africa/KRISP-K002354/2020|EPI ISL 515726|B.1.1.206|South Africa|2020-07-21	0.0003507760	Africa
Africa|hCoV-19/South Africa/KRISP-0272/2020|EPI ISL 482859|B.1.1|South Africa|2020-06-17	Africa|hCoV-19/South Africa/KRISP-K002354/2020|EPI ISL 515726|B.1.1.206|South Africa|2020-07-21	0.0001739035	Africa
Africa|hCoV-19/South Africa/KRISP-0273/2020|EPI ISL 482860|B.1.1.57|South Africa|2020-06-18	Africa|hCoV-19/South Africa/KRISP-K002354/2020|EPI ISL 515726|B.1.1.206|South Africa|2020-07-21	0.0003838891	Africa
Africa|hCoV-19/South Africa/KRISP-0274/2020|EPI ISL 482861|B.1.1.57|South Africa|2020-06-18	Africa|hCoV-19/South Africa/KRISP-K002354/2020|EPI ISL 515726|B.1.1.206|South Africa|2020-07-21	0.0003843453	Africa
Africa|hCoV-19/South Africa/KRISP-0275/2020|EPI ISL 482862|B.1.1|South Africa|2020-06-18	Africa|hCoV-19/South Africa/KRISP-K002354/2020|EPI ISL 515726|B.1.1.206|South Africa|2020-07-21	0.0002069970	Africa
Africa|hCoV-19/South Africa/KRISP-0276/2020|EPI ISL 482863|B.1.1.57|South Africa|2020-06-18	Africa|hCoV-19/South Africa/KRISP-K002354/2020|EPI ISL 515726|B.1.1.206|South Africa|2020-07-21	0.0003856519	Africa
Africa|hCoV-19/South Africa/KRISP-0277/2020|EPI ISL 482864|B.1.1.273|South Africa|2020-06-16	Africa|hCoV-19/South Africa/KRISP-K002354/2020|EPI ISL 515726|B.1.1.206|South Africa|2020-07-21	0.0004210419	Africa
Africa|hCoV-19/South Africa/KRISP-0278/2020|EPI ISL 482865|B.1.1.75|South Africa|2020-06-16	Africa|hCoV-19/South Africa/KRISP-K002354/2020|EPI ISL 515726|B.1.1.206|South Africa|2020-07-21	0.0002771738	Africa
Africa|hCoV-19/South Africa/KRISP-0279/2020|EPI ISL 482866|B.1.1.56|South Africa|2020-06-16	Africa|hCoV-19/South Africa/KRISP-K002354/2020|EPI ISL 515726|B.1.1.206|South Africa|2020-07-21	0.0003164040	Africa
Africa|hCoV-19/South Africa/KRISP-0280/2020|EPI ISL 482867|B.1.1.206|South Africa|2020-06-16	Africa|hCoV-19/South Africa/KRISP-K002354/2020|EPI ISL 515726|B.1.1.206|South Africa|2020-07-21	0.0000688311	Africa
Africa|hCoV-19/South Africa/KRISP-0281/2020|EPI ISL 482868|B.1.1.206|South Africa|2020-06-16	Africa|hCoV-19/South Africa/KRISP-K002354/2020|EPI ISL 515726|B.1.1.206|South Africa|2020-07-21	0.0000699626	Africa
Africa|hCoV-19/South Africa/KRISP-0282/2020|EPI ISL 482869|B.1.1.206|South Africa|2020-06-16	Africa|hCoV-19/South Africa/KRISP-K002354/2020|EPI ISL 515726|B.1.1.206|South Africa|2020-07-21	0.0001048801	Africa
Africa|hCoV-19/South Africa/KRISP-0283/2020|EPI ISL 482870|B.1.1.206|South Africa|2020-06-16	Africa|hCoV-19/South Africa/KRISP-K002354/2020|EPI ISL 515726|B.1.1.206|South Africa|2020-07-21	0.0001424435	Africa
Africa|hCoV-19/South Africa/KRISP-0284/2020|EPI ISL 482871|B.1.1.206|South Africa|2020-06-16	Africa|hCoV-19/South Africa/KRISP-K002354/2020|EPI ISL 515726|B.1.1.206|South Africa|2020-07-21	0.0001386137	Africa
Africa|hCoV-19/South Africa/KRISP-0285/2020|EPI ISL 482872|B.1.1.206|South Africa|2020-06-16	Africa|hCoV-19/South Africa/KRISP-K002354/2020|EPI ISL 515726|B.1.1.206|South Africa|2020-07-21	0.0001050820	Africa
Africa|hCoV-19/South Africa/KRISP-0286/2020|EPI ISL 487277|B.1.1|South Africa|2020-06-26	Africa|hCoV-19/South Africa/KRISP-K002354/2020|EPI ISL 515726|B.1.1.206|South Africa|2020-07-21	0.0001720961	Africa
Africa|hCoV-19/South Africa/KRISP-0287/2020|EPI ISL 487278|B.1.1.84|South Africa|2020-06-26	Africa|hCoV-19/South Africa/KRISP-K002354/2020|EPI ISL 515726|B.1.1.206|South Africa|2020-07-21	0.0002074764	Africa
Africa|hCoV-19/South Africa/KRISP-0288/2020|EPI ISL 487279|B.1.140|South Africa|2020-06-26	Africa|hCoV-19/South Africa/KRISP-K002354/2020|EPI ISL 515726|B.1.1.206|South Africa|2020-07-21	0.0004191640	Africa
Africa|hCoV-19/South Africa/KRISP-0290/2020|EPI ISL 487280|B.1.1.84|South Africa|2020-06-26	Africa|hCoV-19/South Africa/KRISP-K002354/2020|EPI ISL 515726|B.1.1.206|South Africa|2020-07-21	0.0002411270	Africa
Africa|hCoV-19/South Africa/KRISP-0291/2020|EPI ISL 487281|B.1.1.84|South Africa|2020-06-26	Africa|hCoV-19/South Africa/KRISP-K002354/2020|EPI ISL 515726|B.1.1.206|South Africa|2020-07-21	0.0003097985	Africa
Africa|hCoV-19/South Africa/KRISP-0293/2020|EPI ISL 487282|B.1.5|South Africa|2020-06-25	Africa|hCoV-19/South Africa/KRISP-K002354/2020|EPI ISL 515726|B.1.1.206|South Africa|2020-07-21	0.0004923763	Africa
Africa|hCoV-19/South Africa/KRISP-0296/2020|EPI ISL 487284|B.1.1.57|South Africa|2020-06-26	Africa|hCoV-19/South Africa/KRISP-K002354/2020|EPI ISL 515726|B.1.1.206|South Africa|2020-07-21	0.0002088796	Africa
Africa|hCoV-19/South Africa/KRISP-0297/2020|EPI ISL 487285|B.1.1.84|South Africa|2020-06-26	Africa|hCoV-19/South Africa/KRISP-K002354/2020|EPI ISL 515726|B.1.1.206|South Africa|2020-07-21	0.0002088699	Africa
Africa|hCoV-19/South Africa/KRISP-0299/2020|EPI ISL 487287|B.1.140|South Africa|2020-06-25	Africa|hCoV-19/South Africa/KRISP-K002354/2020|EPI ISL 515726|B.1.1.206|South Africa|2020-07-21	0.0003819668	Africa
Africa|hCoV-19/South Africa/KRISP-0300/2020|EPI ISL 487288|B.1.140|South Africa|2020-06-25	Africa|hCoV-19/South Africa/KRISP-K002354/2020|EPI ISL 515726|B.1.1.206|South Africa|2020-07-21	0.0004131852	Africa
Africa|hCoV-19/South Africa/KRISP-0302/2020|EPI ISL 487289|B.1.5|South Africa|2020-06-24	Africa|hCoV-19/South Africa/KRISP-K002354/2020|EPI ISL 515726|B.1.1.206|South Africa|2020-07-21	0.0004205829	Africa
Africa|hCoV-19/South Africa/KRISP-0303/2020|EPI ISL 487348|B.1.144|South Africa|2020-06-25	Africa|hCoV-19/South Africa/KRISP-K002354/2020|EPI ISL 515726|B.1.1.206|South Africa|2020-07-21	0.0002092057	Africa
Africa|hCoV-19/South Africa/KRISP-0305/2020|EPI ISL 487291|B.1.1.206|South Africa|2020-06-24	Africa|hCoV-19/South Africa/KRISP-K002354/2020|EPI ISL 515726|B.1.1.206|South Africa|2020-07-21	0.0002152498	Africa
Africa|hCoV-19/South Africa/KRISP-0308/2020|EPI ISL 487292|C.1|South Africa|2020-06-24	Africa|hCoV-19/South Africa/KRISP-K002354/2020|EPI ISL 515726|B.1.1.206|South Africa|2020-07-21	0.0003464364	Africa
Africa|hCoV-19/South Africa/KRISP-0309/2020|EPI ISL 487293|C.1|South Africa|2020-06-24	Africa|hCoV-19/South Africa/KRISP-K002354/2020|EPI ISL 515726|B.1.1.206|South Africa|2020-07-21	0.0003860186	Africa
Africa|hCoV-19/South Africa/KRISP-0310/2020|EPI ISL 487294|C.1|South Africa|2020-06-24	Africa|hCoV-19/South Africa/KRISP-K002354/2020|EPI ISL 515726|B.1.1.206|South Africa|2020-07-21	0.0003123820	Africa
Africa|hCoV-19/South Africa/KRISP-0312/2020|EPI ISL 487295|B.1.1.62|South Africa|2020-06-24	Africa|hCoV-19/South Africa/KRISP-K002354/2020|EPI ISL 515726|B.1.1.206|South Africa|2020-07-21	0.0002419212	Africa
Africa|hCoV-19/South Africa/KRISP-0318/2020|EPI ISL 487297|B.1.1.206|South Africa|2020-06-23	Africa|hCoV-19/South Africa/KRISP-K002354/2020|EPI ISL 515726|B.1.1.206|South Africa|2020-07-21	0.0001032580	Africa
Africa|hCoV-19/South Africa/KRISP-0321/2020|EPI ISL 487298|B.1.1.206|South Africa|2020-06-24	Africa|hCoV-19/South Africa/KRISP-K002354/2020|EPI ISL 515726|B.1.1.206|South Africa|2020-07-21	0.0001751557	Africa
Africa|hCoV-19/South Africa/KRISP-0322/2020|EPI ISL 487299|B.1.1.288|South Africa|2020-06-24	Africa|hCoV-19/South Africa/KRISP-K002354/2020|EPI ISL 515726|B.1.1.206|South Africa|2020-07-21	0.0001411405	Africa
Africa|hCoV-19/South Africa/KRISP-0323/2020|EPI ISL 487300|B.1.1.288|South Africa|2020-06-24	Africa|hCoV-19/South Africa/KRISP-K002354/2020|EPI ISL 515726|B.1.1.206|South Africa|2020-07-21	0.0001736076	Africa
Africa|hCoV-19/South Africa/KRISP-0327/2020|EPI ISL 487301|C.1|South Africa|2020-06-24	Africa|hCoV-19/South Africa/KRISP-K002354/2020|EPI ISL 515726|B.1.1.206|South Africa|2020-07-21	0.0003545208	Africa
Africa|hCoV-19/South Africa/KRISP-0331/2020|EPI ISL 487302|B.1.1.206|South Africa|2020-06-24	Africa|hCoV-19/South Africa/KRISP-K002354/2020|EPI ISL 515726|B.1.1.206|South Africa|2020-07-21	0.0001386584	Africa
Africa|hCoV-19/South Africa/KRISP-0332/2020|EPI ISL 487303|C.1|South Africa|2020-06-24	Africa|hCoV-19/South Africa/KRISP-K002354/2020|EPI ISL 515726|B.1.1.206|South Africa|2020-07-21	0.0003825960	Africa
Africa|hCoV-19/South Africa/KRISP-0336/2020|EPI ISL 487304|B.1.1.273|South Africa|2020-06-18	Africa|hCoV-19/South Africa/KRISP-K002354/2020|EPI ISL 515726|B.1.1.206|South Africa|2020-07-21	0.0003442516	Africa
Africa|hCoV-19/South Africa/KRISP-0337/2020|EPI ISL 495517|B.1.1.273|South Africa|2020-06-18	Africa|hCoV-19/South Africa/KRISP-K002354/2020|EPI ISL 515726|B.1.1.206|South Africa|2020-07-21	0.0003526384	Africa
Africa|hCoV-19/South Africa/KRISP-0338/2020|EPI ISL 487305|B.1.1.273|South Africa|2020-06-18	Africa|hCoV-19/South Africa/KRISP-K002354/2020|EPI ISL 515726|B.1.1.206|South Africa|2020-07-21	0.0003442515	Africa
Africa|hCoV-19/South Africa/KRISP-0339/2020|EPI ISL 487306|B.1.1.273|South Africa|2020-06-18	Africa|hCoV-19/South Africa/KRISP-K002354/2020|EPI ISL 515726|B.1.1.206|South Africa|2020-07-21	0.0003500591	Africa
Africa|hCoV-19/South Africa/KRISP-0340/2020|EPI ISL 487307|B.1.1.273|South Africa|2020-06-17	Africa|hCoV-19/South Africa/KRISP-K002354/2020|EPI ISL 515726|B.1.1.206|South Africa|2020-07-21	0.0003480371	Africa
Africa|hCoV-19/South Africa/KRISP-0342/2020|EPI ISL 495518|B.1.1.206|South Africa|2020-06-18	Africa|hCoV-19/South Africa/KRISP-K002354/2020|EPI ISL 515726|B.1.1.206|South Africa|2020-07-21	0.0001771831	Africa
Africa|hCoV-19/South Africa/KRISP-0343/2020|EPI ISL 495519|H.1|South Africa|2020-06-18	Africa|hCoV-19/South Africa/KRISP-K002354/2020|EPI ISL 515726|B.1.1.206|South Africa|2020-07-21	0.0002434217	Africa
Africa|hCoV-19/South Africa/KRISP-0344/2020|EPI ISL 495520|C.1|South Africa|2020-06-20	Africa|hCoV-19/South Africa/KRISP-K002354/2020|EPI ISL 515726|B.1.1.206|South Africa|2020-07-21	0.0005184937	Africa
Africa|hCoV-19/South Africa/KRISP-0346/2020|EPI ISL 495521|B.1.140|South Africa|2020-06-18	Africa|hCoV-19/South Africa/KRISP-K002354/2020|EPI ISL 515726|B.1.1.206|South Africa|2020-07-21	0.0004560950	Africa
Africa|hCoV-19/South Africa/KRISP-0347/2020|EPI ISL 487308|B.1.1.206|South Africa|2020-06-18	Africa|hCoV-19/South Africa/KRISP-K002354/2020|EPI ISL 515726|B.1.1.206|South Africa|2020-07-21	0.0001721038	Africa
Africa|hCoV-19/South Africa/KRISP-0348/2020|EPI ISL 487309|B.1.144|South Africa|2020-06-18	Africa|hCoV-19/South Africa/KRISP-K002354/2020|EPI ISL 515726|B.1.1.206|South Africa|2020-07-21	0.0002098906	Africa
Africa|hCoV-19/South Africa/KRISP-0349/2020|EPI ISL 487310|B.1.1.206|South Africa|2020-06-17	Africa|hCoV-19/South Africa/KRISP-K002354/2020|EPI ISL 515726|B.1.1.206|South Africa|2020-07-21	0.0000688342	Africa
Africa|hCoV-19/South Africa/KRISP-0350/2020|EPI ISL 487311|B.1.1.206|South Africa|2020-06-17	Africa|hCoV-19/South Africa/KRISP-K002354/2020|EPI ISL 515726|B.1.1.206|South Africa|2020-07-21	0.0000689006	Africa
Africa|hCoV-19/South Africa/KRISP-0352/2020|EPI ISL 487312|B.1.1.206|South Africa|2020-06-17	Africa|hCoV-19/South Africa/KRISP-K002354/2020|EPI ISL 515726|B.1.1.206|South Africa|2020-07-21	0.0000688816	Africa
Africa|hCoV-19/South Africa/KRISP-0356/2020|EPI ISL 487313|B.1.5|South Africa|2020-06-25	Africa|hCoV-19/South Africa/KRISP-K002354/2020|EPI ISL 515726|B.1.1.206|South Africa|2020-07-21	0.0004504136	Africa
Africa|hCoV-19/South Africa/KRISP-0360/2020|EPI ISL 487314|C.1|South Africa|2020-06-19	Africa|hCoV-19/South Africa/KRISP-K002354/2020|EPI ISL 515726|B.1.1.206|South Africa|2020-07-21	0.0004475546	Africa
Africa|hCoV-19/South Africa/KRISP-0361/2020|EPI ISL 487315|B.1.1.206|South Africa|2020-06-18	Africa|hCoV-19/South Africa/KRISP-K002354/2020|EPI ISL 515726|B.1.1.206|South Africa|2020-07-21	0.0001404744	Africa
Africa|hCoV-19/South Africa/KRISP-0365/2020|EPI ISL 487316|B.1.1.84|South Africa|2020-06-25	Africa|hCoV-19/South Africa/KRISP-K002354/2020|EPI ISL 515726|B.1.1.206|South Africa|2020-07-21	0.0002409505	Africa
Africa|hCoV-19/South Africa/KRISP-0366/2020|EPI ISL 487317|B.1.1|South Africa|2020-06-18	Africa|hCoV-19/South Africa/KRISP-K002354/2020|EPI ISL 515726|B.1.1.206|South Africa|2020-07-21	0.0001060713	Africa
Africa|hCoV-19/South Africa/KRISP-0367/2020|EPI ISL 487318|B.1.1.273|South Africa|2020-06-25	Africa|hCoV-19/South Africa/KRISP-K002354/2020|EPI ISL 515726|B.1.1.206|South Africa|2020-07-21	0.0003444023	Africa
Africa|hCoV-19/South Africa/KRISP-0368/2020|EPI ISL 487319|B.1.1|South Africa|2020-06-18	Africa|hCoV-19/South Africa/KRISP-K002354/2020|EPI ISL 515726|B.1.1.206|South Africa|2020-07-21	0.0001721003	Africa
Africa|hCoV-19/South Africa/KRISP-0369/2020|EPI ISL 487320|B.1.1.84|South Africa|2020-06-25	Africa|hCoV-19/South Africa/KRISP-K002354/2020|EPI ISL 515726|B.1.1.206|South Africa|2020-07-21	0.0002409445	Africa
Africa|hCoV-19/South Africa/KRISP-0370/2020|EPI ISL 487321|B.1.140|South Africa|2020-06-25	Africa|hCoV-19/South Africa/KRISP-K002354/2020|EPI ISL 515726|B.1.1.206|South Africa|2020-07-21	0.0004476470	Africa
Africa|hCoV-19/South Africa/KRISP-0372/2020|EPI ISL 487323|B.1.106|South Africa|2020-06-19	Africa|hCoV-19/South Africa/KRISP-K002354/2020|EPI ISL 515726|B.1.1.206|South Africa|2020-07-21	0.0003477309	Africa
Africa|hCoV-19/South Africa/KRISP-0373/2020|EPI ISL 487324|B.1.106|South Africa|2020-06-19	Africa|hCoV-19/South Africa/KRISP-K002354/2020|EPI ISL 515726|B.1.1.206|South Africa|2020-07-21	0.0004131659	Africa
Africa|hCoV-19/South Africa/KRISP-0375/2020|EPI ISL 487325|B.1.140|South Africa|2020-06-25	Africa|hCoV-19/South Africa/KRISP-K002354/2020|EPI ISL 515726|B.1.1.206|South Africa|2020-07-21	0.0004509696	Africa
Africa|hCoV-19/South Africa/KRISP-0376/2020|EPI ISL 487326|B.1.5|South Africa|2020-06-22	Africa|hCoV-19/South Africa/KRISP-K002354/2020|EPI ISL 515726|B.1.1.206|South Africa|2020-07-21	0.0002766055	Africa
Africa|hCoV-19/South Africa/KRISP-0377/2020|EPI ISL 495522|B.1.1|South Africa|2020-06-22	Africa|hCoV-19/South Africa/KRISP-K002354/2020|EPI ISL 515726|B.1.1.206|South Africa|2020-07-21	0.0001784649	Africa
Africa|hCoV-19/South Africa/KRISP-0378/2020|EPI ISL 487327|B.1.1.84|South Africa|2020-06-22	Africa|hCoV-19/South Africa/KRISP-K002354/2020|EPI ISL 515726|B.1.1.206|South Africa|2020-07-21	0.0002112152	Africa
Africa|hCoV-19/South Africa/KRISP-0380/2020|EPI ISL 487328|B.1.1.84|South Africa|2020-06-25	Africa|hCoV-19/South Africa/KRISP-K002354/2020|EPI ISL 515726|B.1.1.206|South Africa|2020-07-21	0.0002067045	Africa
Africa|hCoV-19/South Africa/KRISP-0382/2020|EPI ISL 495523|B.1.140|South Africa|2020-06-25	Africa|hCoV-19/South Africa/KRISP-K002354/2020|EPI ISL 515726|B.1.1.206|South Africa|2020-07-21	0.0004250226	Africa
Africa|hCoV-19/South Africa/KRISP-0383/2020|EPI ISL 495524|B.1.140|South Africa|2020-06-25	Africa|hCoV-19/South Africa/KRISP-K002354/2020|EPI ISL 515726|B.1.1.206|South Africa|2020-07-21	0.0006253648	Africa
Africa|hCoV-19/South Africa/KRISP-0384/2020|EPI ISL 495525|B.1.140|South Africa|2020-06-25	Africa|hCoV-19/South Africa/KRISP-K002354/2020|EPI ISL 515726|B.1.1.206|South Africa|2020-07-21	0.0004214453	Africa
Africa|hCoV-19/South Africa/KRISP-0386/2020|EPI ISL 487329|B.1.1.62|South Africa|2020-07-01	Africa|hCoV-19/South Africa/KRISP-K002354/2020|EPI ISL 515726|B.1.1.206|South Africa|2020-07-21	0.0002409660	Africa
Africa|hCoV-19/South Africa/KRISP-0387/2020|EPI ISL 487330|B.1.1.99|South Africa|2020-07-01	Africa|hCoV-19/South Africa/KRISP-K002354/2020|EPI ISL 515726|B.1.1.206|South Africa|2020-07-21	0.0002755482	Africa
Africa|hCoV-19/South Africa/KRISP-0388/2020|EPI ISL 487331|B.1.140|South Africa|2020-07-01	Africa|hCoV-19/South Africa/KRISP-K002354/2020|EPI ISL 515726|B.1.1.206|South Africa|2020-07-21	0.0004162811	Africa
Africa|hCoV-19/South Africa/KRISP-0389/2020|EPI ISL 487332|C.9|South Africa|2020-07-01	Africa|hCoV-19/South Africa/KRISP-K002354/2020|EPI ISL 515726|B.1.1.206|South Africa|2020-07-21	0.0004131374	Africa
Africa|hCoV-19/South Africa/KRISP-0390/2020|EPI ISL 487333|C.2|South Africa|2020-07-01	Africa|hCoV-19/South Africa/KRISP-K002354/2020|EPI ISL 515726|B.1.1.206|South Africa|2020-07-21	0.0004150661	Africa
Africa|hCoV-19/South Africa/KRISP-0391/2020|EPI ISL 487334|B.1.1.206|South Africa|2020-07-01	Africa|hCoV-19/South Africa/KRISP-K002354/2020|EPI ISL 515726|B.1.1.206|South Africa|2020-07-21	0.0000689504	Africa
Africa|hCoV-19/South Africa/KRISP-0392/2020|EPI ISL 487335|B.1.5.19|South Africa|2020-07-01	Africa|hCoV-19/South Africa/KRISP-K002354/2020|EPI ISL 515726|B.1.1.206|South Africa|2020-07-21	0.0003189187	Africa
Africa|hCoV-19/South Africa/KRISP-0393/2020|EPI ISL 487336|C.6|South Africa|2020-07-01	Africa|hCoV-19/South Africa/KRISP-K002354/2020|EPI ISL 515726|B.1.1.206|South Africa|2020-07-21	0.0003454922	Africa
Africa|hCoV-19/South Africa/KRISP-0394/2020|EPI ISL 487337|B.1.5.19|South Africa|2020-07-01	Africa|hCoV-19/South Africa/KRISP-K002354/2020|EPI ISL 515726|B.1.1.206|South Africa|2020-07-21	0.0003793673	Africa
Africa|hCoV-19/South Africa/KRISP-0395/2020|EPI ISL 487338|C.2|South Africa|2020-07-01	Africa|hCoV-19/South Africa/KRISP-K002354/2020|EPI ISL 515726|B.1.1.206|South Africa|2020-07-21	0.0004131189	Africa
Africa|hCoV-19/South Africa/KRISP-0396/2020|EPI ISL 487339|C.1|South Africa|2020-07-01	Africa|hCoV-19/South Africa/KRISP-K002354/2020|EPI ISL 515726|B.1.1.206|South Africa|2020-07-21	0.0004144370	Africa
Africa|hCoV-19/South Africa/KRISP-0397/2020|EPI ISL 487340|B.1.5|South Africa|2020-07-01	Africa|hCoV-19/South Africa/KRISP-K002354/2020|EPI ISL 515726|B.1.1.206|South Africa|2020-07-21	0.0003442681	Africa
Africa|hCoV-19/South Africa/KRISP-0398/2020|EPI ISL 487341|B.1.1.206|South Africa|2020-07-01	Africa|hCoV-19/South Africa/KRISP-K002354/2020|EPI ISL 515726|B.1.1.206|South Africa|2020-07-21	0.0000697973	Africa
Africa|hCoV-19/South Africa/KRISP-04/2020|EPI ISL 436684|B.1.1.273|South Africa|2020-03-31	Africa|hCoV-19/South Africa/KRISP-K002354/2020|EPI ISL 515726|B.1.1.206|South Africa|2020-07-21	0.0002070326	Africa
Africa|hCoV-19/South Africa/KRISP-0402/2020|EPI ISL 495527|B.1.140|South Africa|2020-06-23	Africa|hCoV-19/South Africa/KRISP-K002354/2020|EPI ISL 515726|B.1.1.206|South Africa|2020-07-21	0.0004821031	Africa
Africa|hCoV-19/South Africa/KRISP-0403/2020|EPI ISL 495528|C.1|South Africa|2020-06-23	Africa|hCoV-19/South Africa/KRISP-K002354/2020|EPI ISL 515726|B.1.1.206|South Africa|2020-07-21	0.0003467578	Africa
Africa|hCoV-19/South Africa/KRISP-0404/2020|EPI ISL 495529|B.1.1.206|South Africa|2020-06-24	Africa|hCoV-19/South Africa/KRISP-K002354/2020|EPI ISL 515726|B.1.1.206|South Africa|2020-07-21	0.0000688342	Africa
Africa|hCoV-19/South Africa/KRISP-0405/2020|EPI ISL 495530|B.1.140|South Africa|2020-06-23	Africa|hCoV-19/South Africa/KRISP-K002354/2020|EPI ISL 515726|B.1.1.206|South Africa|2020-07-21	0.0004821030	Africa
Africa|hCoV-19/South Africa/KRISP-0406/2020|EPI ISL 495531|B.1.1.206|South Africa|2020-06-22	Africa|hCoV-19/South Africa/KRISP-K002354/2020|EPI ISL 515726|B.1.1.206|South Africa|2020-07-21	0.0001398929	Africa
Africa|hCoV-19/South Africa/KRISP-0407/2020|EPI ISL 495532|B.1.5|South Africa|2020-06-24	Africa|hCoV-19/South Africa/KRISP-K002354/2020|EPI ISL 515726|B.1.1.206|South Africa|2020-07-21	0.0002775804	Africa
Africa|hCoV-19/South Africa/KRISP-0408/2020|EPI ISL 495533|B.1.140|South Africa|2020-06-23	Africa|hCoV-19/South Africa/KRISP-K002354/2020|EPI ISL 515726|B.1.1.206|South Africa|2020-07-21	0.0003914530	Africa
Africa|hCoV-19/South Africa/KRISP-0409/2020|EPI ISL 495534|C.1|South Africa|2020-06-23	Africa|hCoV-19/South Africa/KRISP-K002354/2020|EPI ISL 515726|B.1.1.206|South Africa|2020-07-21	0.0003442512	Africa
Africa|hCoV-19/South Africa/KRISP-0410/2020|EPI ISL 495535|B.1.140|South Africa|2020-07-02	Africa|hCoV-19/South Africa/KRISP-K002354/2020|EPI ISL 515726|B.1.1.206|South Africa|2020-07-21	0.0005165372	Africa
Africa|hCoV-19/South Africa/KRISP-0411/2020|EPI ISL 495536|B.1.1.206|South Africa|2020-07-02	Africa|hCoV-19/South Africa/KRISP-K002354/2020|EPI ISL 515726|B.1.1.206|South Africa|2020-07-21	0.0001376774	Africa
Africa|hCoV-19/South Africa/KRISP-0412/2020|EPI ISL 495537|B.1.1.206|South Africa|2020-07-02	Africa|hCoV-19/South Africa/KRISP-K002354/2020|EPI ISL 515726|B.1.1.206|South Africa|2020-07-21	0.0001721003	Africa
Africa|hCoV-19/South Africa/KRISP-0413/2020|EPI ISL 495538|B.1.1.40|South Africa|2020-07-02	Africa|hCoV-19/South Africa/KRISP-K002354/2020|EPI ISL 515726|B.1.1.206|South Africa|2020-07-21	0.0003442515	Africa
Africa|hCoV-19/South Africa/KRISP-0414/2020|EPI ISL 495539|B.1.140|South Africa|2020-07-02	Africa|hCoV-19/South Africa/KRISP-K002354/2020|EPI ISL 515726|B.1.1.206|South Africa|2020-07-21	0.0004476271	Africa
Africa|hCoV-19/South Africa/KRISP-0415/2020|EPI ISL 495540|B.1.140|South Africa|2020-07-02	Africa|hCoV-19/South Africa/KRISP-K002354/2020|EPI ISL 515726|B.1.1.206|South Africa|2020-07-21	0.0004820699	Africa
Africa|hCoV-19/South Africa/KRISP-0417/2020|EPI ISL 495541|B.1.1.62|South Africa|2020-07-02	Africa|hCoV-19/South Africa/KRISP-K002354/2020|EPI ISL 515726|B.1.1.206|South Africa|2020-07-21	0.0003098337	Africa
Africa|hCoV-19/South Africa/KRISP-0418/2020|EPI ISL 495542|B.1.1.206|South Africa|2020-07-02	Africa|hCoV-19/South Africa/KRISP-K002354/2020|EPI ISL 515726|B.1.1.206|South Africa|2020-07-21	0.0002065196	Africa
Africa|hCoV-19/South Africa/KRISP-0420/2020|EPI ISL 495543|C.9|South Africa|2020-07-01	Africa|hCoV-19/South Africa/KRISP-K002354/2020|EPI ISL 515726|B.1.1.206|South Africa|2020-07-21	0.0004138068	Africa
Africa|hCoV-19/South Africa/KRISP-0421/2020|EPI ISL 495544|B.1.1|South Africa|2020-07-01	Africa|hCoV-19/South Africa/KRISP-K002354/2020|EPI ISL 515726|B.1.1.206|South Africa|2020-07-21	0.0001379889	Africa
Africa|hCoV-19/South Africa/KRISP-0423/2020|EPI ISL 495545|B.1.140|South Africa|2020-07-01	Africa|hCoV-19/South Africa/KRISP-K002354/2020|EPI ISL 515726|B.1.1.206|South Africa|2020-07-21	0.0003838061	Africa
Africa|hCoV-19/South Africa/KRISP-0426/2020|EPI ISL 495546|B.1.1.206|South Africa|2020-07-01	Africa|hCoV-19/South Africa/KRISP-K002354/2020|EPI ISL 515726|B.1.1.206|South Africa|2020-07-21	0.0001721613	Africa
Africa|hCoV-19/South Africa/KRISP-0436/2020|EPI ISL 498055|B.1.1|South Africa|2020-07-01	Africa|hCoV-19/South Africa/KRISP-K002354/2020|EPI ISL 515726|B.1.1.206|South Africa|2020-07-21	0.0002753898	Africa
Africa|hCoV-19/South Africa/KRISP-0445/2020|EPI ISL 498058|H.1|South Africa|2020-06-30	Africa|hCoV-19/South Africa/KRISP-K002354/2020|EPI ISL 515726|B.1.1.206|South Africa|2020-07-21	0.0002096291	Africa
Africa|hCoV-19/South Africa/KRISP-0446/2020|EPI ISL 498059|B.1.5|South Africa|2020-06-30	Africa|hCoV-19/South Africa/KRISP-K002354/2020|EPI ISL 515726|B.1.1.206|South Africa|2020-07-21	0.0002447491	Africa
Africa|hCoV-19/South Africa/KRISP-045/2020|EPI ISL 436686|B.1.1.1|South Africa|2020-03-27	Africa|hCoV-19/South Africa/KRISP-K002354/2020|EPI ISL 515726|B.1.1.206|South Africa|2020-07-21	0.0003098195	Africa
Africa|hCoV-19/South Africa/KRISP-0458/2020|EPI ISL 495549|B.1.1|South Africa|2020-07-02	Africa|hCoV-19/South Africa/KRISP-K002354/2020|EPI ISL 515726|B.1.1.206|South Africa|2020-07-21	0.0003456063	Africa
Africa|hCoV-19/South Africa/KRISP-0460/2020|EPI ISL 495550|B.1.106|South Africa|2020-07-02	Africa|hCoV-19/South Africa/KRISP-K002354/2020|EPI ISL 515726|B.1.1.206|South Africa|2020-07-21	0.0003443037	Africa
Africa|hCoV-19/South Africa/KRISP-0462/2020|EPI ISL 495552|B.1.106|South Africa|2020-07-02	Africa|hCoV-19/South Africa/KRISP-K002354/2020|EPI ISL 515726|B.1.1.206|South Africa|2020-07-21	0.0003465343	Africa
Africa|hCoV-19/South Africa/KRISP-0464/2020|EPI ISL 495553|B.1.5|South Africa|2020-06-30	Africa|hCoV-19/South Africa/KRISP-K002354/2020|EPI ISL 515726|B.1.1.206|South Africa|2020-07-21	0.0002152098	Africa
Africa|hCoV-19/South Africa/KRISP-0469/2020|EPI ISL 495555|H.1|South Africa|2020-07-06	Africa|hCoV-19/South Africa/KRISP-K002354/2020|EPI ISL 515726|B.1.1.206|South Africa|2020-07-21	0.0002434410	Africa
Africa|hCoV-19/South Africa/KRISP-0474/2020|EPI ISL 495557|H.1|South Africa|2020-07-06	Africa|hCoV-19/South Africa/KRISP-K002354/2020|EPI ISL 515726|B.1.1.206|South Africa|2020-07-21	0.0002409610	Africa
Africa|hCoV-19/South Africa/KRISP-0475/2020|EPI ISL 495558|H.1|South Africa|2020-07-06	Africa|hCoV-19/South Africa/KRISP-K002354/2020|EPI ISL 515726|B.1.1.206|South Africa|2020-07-21	0.0002423540	Africa
Africa|hCoV-19/South Africa/KRISP-0478/2020|EPI ISL 495559|B.1.1|South Africa|2020-07-05	Africa|hCoV-19/South Africa/KRISP-K002354/2020|EPI ISL 515726|B.1.1.206|South Africa|2020-07-21	0.0001378306	Africa
Africa|hCoV-19/South Africa/KRISP-0485/2020|EPI ISL 495561|B.1.1.206|South Africa|2020-07-03	Africa|hCoV-19/South Africa/KRISP-K002354/2020|EPI ISL 515726|B.1.1.206|South Africa|2020-07-21	0.0000690242	Africa
Africa|hCoV-19/South Africa/KRISP-0487/2020|EPI ISL 495562|B.1.106|South Africa|2020-07-03	Africa|hCoV-19/South Africa/KRISP-K002354/2020|EPI ISL 515726|B.1.1.206|South Africa|2020-07-21	0.0004820583	Africa
Africa|hCoV-19/South Africa/KRISP-0489/2020|EPI ISL 498060|B.1.1.206|South Africa|2020-07-09	Africa|hCoV-19/South Africa/KRISP-K002354/2020|EPI ISL 515726|B.1.1.206|South Africa|2020-07-21	0.0000690306	Africa
Africa|hCoV-19/South Africa/KRISP-0490/2020|EPI ISL 498061|B.1.1.206|South Africa|2020-07-09	Africa|hCoV-19/South Africa/KRISP-K002354/2020|EPI ISL 515726|B.1.1.206|South Africa|2020-07-21	0.0000688311	Africa
Africa|hCoV-19/South Africa/KRISP-0491/2020|EPI ISL 498062|B.1.1.273|South Africa|2020-07-07	Africa|hCoV-19/South Africa/KRISP-K002354/2020|EPI ISL 515726|B.1.1.206|South Africa|2020-07-21	0.0003786767	Africa
Africa|hCoV-19/South Africa/KRISP-0492/2020|EPI ISL 498063|B.1.1.273|South Africa|2020-07-07	Africa|hCoV-19/South Africa/KRISP-K002354/2020|EPI ISL 515726|B.1.1.206|South Africa|2020-07-21	0.0003816811	Africa
Africa|hCoV-19/South Africa/KRISP-0493/2020|EPI ISL 498064|B.1.1.67|South Africa|2020-07-07	Africa|hCoV-19/South Africa/KRISP-K002354/2020|EPI ISL 515726|B.1.1.206|South Africa|2020-07-21	0.0002769022	Africa
Africa|hCoV-19/South Africa/KRISP-0494/2020|EPI ISL 498065|B.1.1.206|South Africa|2020-07-09	Africa|hCoV-19/South Africa/KRISP-K002354/2020|EPI ISL 515726|B.1.1.206|South Africa|2020-07-21	0.0001032488	Africa
Africa|hCoV-19/South Africa/KRISP-0497/2020|EPI ISL 498066|B.1.1.206|South Africa|2020-07-09	Africa|hCoV-19/South Africa/KRISP-K002354/2020|EPI ISL 515726|B.1.1.206|South Africa|2020-07-21	0.0001032488	Africa
Africa|hCoV-19/South Africa/KRISP-0498/2020|EPI ISL 498067|B.1|South Africa|2020-07-10	Africa|hCoV-19/South Africa/KRISP-K002354/2020|EPI ISL 515726|B.1.1.206|South Africa|2020-07-21	0.0005165141	Africa
Africa|hCoV-19/South Africa/KRISP-0500/2020|EPI ISL 498068|B.1.1|South Africa|2020-07-07	Africa|hCoV-19/South Africa/KRISP-K002354/2020|EPI ISL 515726|B.1.1.206|South Africa|2020-07-21	0.0002497745	Africa
Africa|hCoV-19/South Africa/KRISP-0501/2020|EPI ISL 498069|B.1.5|South Africa|2020-07-11	Africa|hCoV-19/South Africa/KRISP-K002354/2020|EPI ISL 515726|B.1.1.206|South Africa|2020-07-21	0.0003787282	Africa
Africa|hCoV-19/South Africa/KRISP-0502/2020|EPI ISL 498070|B.1.1.273|South Africa|2020-07-11	Africa|hCoV-19/South Africa/KRISP-K002354/2020|EPI ISL 515726|B.1.1.206|South Africa|2020-07-21	0.0004134377	Africa
Africa|hCoV-19/South Africa/KRISP-0503/2020|EPI ISL 498071|B.1.1.273|South Africa|2020-07-11	Africa|hCoV-19/South Africa/KRISP-K002354/2020|EPI ISL 515726|B.1.1.206|South Africa|2020-07-21	0.0005165017	Africa
Africa|hCoV-19/South Africa/KRISP-0526/2020|EPI ISL 498072|B.1.5.19|South Africa|2020-07-13	Africa|hCoV-19/South Africa/KRISP-K002354/2020|EPI ISL 515726|B.1.1.206|South Africa|2020-07-21	0.0004131557	Africa
Africa|hCoV-19/South Africa/KRISP-0527/2020|EPI ISL 498073|B.1.140|South Africa|2020-07-14	Africa|hCoV-19/South Africa/KRISP-K002354/2020|EPI ISL 515726|B.1.1.206|South Africa|2020-07-21	0.0005854329	Africa
Africa|hCoV-19/South Africa/KRISP-0529/2020|EPI ISL 498074|C.1|South Africa|2020-07-13	Africa|hCoV-19/South Africa/KRISP-K002354/2020|EPI ISL 515726|B.1.1.206|South Africa|2020-07-21	0.0004131557	Africa
Africa|hCoV-19/South Africa/KRISP-0531/2020|EPI ISL 498075|B.1.5|South Africa|2020-07-14	Africa|hCoV-19/South Africa/KRISP-K002354/2020|EPI ISL 515726|B.1.1.206|South Africa|2020-07-21	0.0004820699	Africa
Africa|hCoV-19/South Africa/KRISP-0534/2020|EPI ISL 498077|B.1.5|South Africa|2020-07-14	Africa|hCoV-19/South Africa/KRISP-K002354/2020|EPI ISL 515726|B.1.1.206|South Africa|2020-07-21	0.0004821030	Africa
Africa|hCoV-19/South Africa/KRISP-0535/2020|EPI ISL 498078|B.1.1.206|South Africa|2020-07-08	Africa|hCoV-19/South Africa/KRISP-K002354/2020|EPI ISL 515726|B.1.1.206|South Africa|2020-07-21	0.0002409561	Africa
Africa|hCoV-19/South Africa/KRISP-0536/2020|EPI ISL 498079|B.1.1|South Africa|2020-07-14	Africa|hCoV-19/South Africa/KRISP-K002354/2020|EPI ISL 515726|B.1.1.206|South Africa|2020-07-21	0.0001721115	Africa
Africa|hCoV-19/South Africa/KRISP-0538/2020|EPI ISL 498080|B.1.1.254|South Africa|2020-07-14	Africa|hCoV-19/South Africa/KRISP-K002354/2020|EPI ISL 515726|B.1.1.206|South Africa|2020-07-21	0.0002429848	Africa
Africa|hCoV-19/South Africa/KRISP-0539/2020|EPI ISL 498081|B.1.1.206|South Africa|2020-07-07	Africa|hCoV-19/South Africa/KRISP-K002354/2020|EPI ISL 515726|B.1.1.206|South Africa|2020-07-21	0.0001376740	Africa
Africa|hCoV-19/South Africa/KRISP-0540/2020|EPI ISL 498082|B.1.1|South Africa|2020-07-14	Africa|hCoV-19/South Africa/KRISP-K002354/2020|EPI ISL 515726|B.1.1.206|South Africa|2020-07-21	0.0001032580	Africa
Africa|hCoV-19/South Africa/KRISP-0541/2020|EPI ISL 498083|B.1.1.206|South Africa|2020-07-14	Africa|hCoV-19/South Africa/KRISP-K002354/2020|EPI ISL 515726|B.1.1.206|South Africa|2020-07-21	0.0002449325	Africa
Africa|hCoV-19/South Africa/KRISP-0543/2020|EPI ISL 498084|C.2|South Africa|2020-07-12	Africa|hCoV-19/South Africa/KRISP-K002354/2020|EPI ISL 515726|B.1.1.206|South Africa|2020-07-21	0.0005508711	Africa
Africa|hCoV-19/South Africa/KRISP-0544/2020|EPI ISL 498085|B.1.1.206|South Africa|2020-07-13	Africa|hCoV-19/South Africa/KRISP-K002354/2020|EPI ISL 515726|B.1.1.206|South Africa|2020-07-21	0.0001724921	Africa
Africa|hCoV-19/South Africa/KRISP-0545/2020|EPI ISL 498086|B.1.1.273|South Africa|2020-07-14	Africa|hCoV-19/South Africa/KRISP-K002354/2020|EPI ISL 515726|B.1.1.206|South Africa|2020-07-21	0.0004475657	Africa
Africa|hCoV-19/South Africa/KRISP-0548/2020|EPI ISL 498087|B.1.1.273|South Africa|2020-07-15	Africa|hCoV-19/South Africa/KRISP-K002354/2020|EPI ISL 515726|B.1.1.206|South Africa|2020-07-21	0.0003442361	Africa
Africa|hCoV-19/South Africa/KRISP-0549/2020|EPI ISL 498088|B.1.140|South Africa|2020-07-15	Africa|hCoV-19/South Africa/KRISP-K002354/2020|EPI ISL 515726|B.1.1.206|South Africa|2020-07-21	0.0004476470	Africa
Africa|hCoV-19/South Africa/KRISP-0550/2020|EPI ISL 498089|B.1.1.34|South Africa|2020-07-15	Africa|hCoV-19/South Africa/KRISP-K002354/2020|EPI ISL 515726|B.1.1.206|South Africa|2020-07-21	0.0003787274	Africa
Africa|hCoV-19/South Africa/KRISP-0551/2020|EPI ISL 498090|H.1|South Africa|2020-07-14	Africa|hCoV-19/South Africa/KRISP-K002354/2020|EPI ISL 515726|B.1.1.206|South Africa|2020-07-21	0.0002409611	Africa
Africa|hCoV-19/South Africa/KRISP-0552/2020|EPI ISL 498091|H.1|South Africa|2020-07-14	Africa|hCoV-19/South Africa/KRISP-K002354/2020|EPI ISL 515726|B.1.1.206|South Africa|2020-07-21	0.0002409611	Africa
Africa|hCoV-19/South Africa/KRISP-0553/2020|EPI ISL 498092|H.1|South Africa|2020-07-14	Africa|hCoV-19/South Africa/KRISP-K002354/2020|EPI ISL 515726|B.1.1.206|South Africa|2020-07-21	0.0002075552	Africa
Africa|hCoV-19/South Africa/KRISP-0554/2020|EPI ISL 498093|B.1.1|South Africa|2020-07-14	Africa|hCoV-19/South Africa/KRISP-K002354/2020|EPI ISL 515726|B.1.1.206|South Africa|2020-07-21	0.0002078140	Africa
Africa|hCoV-19/South Africa/KRISP-0555/2020|EPI ISL 498094|B.1.140|South Africa|2020-07-15	Africa|hCoV-19/South Africa/KRISP-K002354/2020|EPI ISL 515726|B.1.1.206|South Africa|2020-07-21	0.0004820815	Africa
Africa|hCoV-19/South Africa/KRISP-0556/2020|EPI ISL 498095|B.1.1.273|South Africa|2020-07-15	Africa|hCoV-19/South Africa/KRISP-K002354/2020|EPI ISL 515726|B.1.1.206|South Africa|2020-07-21	0.0003442445	Africa
Africa|hCoV-19/South Africa/KRISP-0557/2020|EPI ISL 498096|C.1|South Africa|2020-07-14	Africa|hCoV-19/South Africa/KRISP-K002354/2020|EPI ISL 515726|B.1.1.206|South Africa|2020-07-21	0.0004132126	Africa
Africa|hCoV-19/South Africa/KRISP-0558/2020|EPI ISL 498097|B.1.1.206|South Africa|2020-07-15	Africa|hCoV-19/South Africa/KRISP-K002354/2020|EPI ISL 515726|B.1.1.206|South Africa|2020-07-21	0.0002076537	Africa
Africa|hCoV-19/South Africa/KRISP-0559/2020|EPI ISL 498098|B.1.1.206|South Africa|2020-07-14	Africa|hCoV-19/South Africa/KRISP-K002354/2020|EPI ISL 515726|B.1.1.206|South Africa|2020-07-21	0.0001721003	Africa
Africa|hCoV-19/South Africa/KRISP-0560/2020|EPI ISL 498099|B.1.1|South Africa|2020-07-15	Africa|hCoV-19/South Africa/KRISP-K002354/2020|EPI ISL 515726|B.1.1.206|South Africa|2020-07-21	0.0002065196	Africa
Africa|hCoV-19/South Africa/KRISP-0561/2020|EPI ISL 498100|H.1|South Africa|2020-07-15	Africa|hCoV-19/South Africa/KRISP-K002354/2020|EPI ISL 515726|B.1.1.206|South Africa|2020-07-21	0.0002753898	Africa
Africa|hCoV-19/South Africa/KRISP-0562/2020|EPI ISL 498101|B.1.140|South Africa|2020-07-15	Africa|hCoV-19/South Africa/KRISP-K002354/2020|EPI ISL 515726|B.1.1.206|South Africa|2020-07-21	0.0004131857	Africa
Africa|hCoV-19/South Africa/KRISP-0564/2020|EPI ISL 498103|B.1.1|South Africa|2020-07-15	Africa|hCoV-19/South Africa/KRISP-K002354/2020|EPI ISL 515726|B.1.1.206|South Africa|2020-07-21	0.0001376740	Africa
Africa|hCoV-19/South Africa/KRISP-0565/2020|EPI ISL 498104|C.2|South Africa|2020-07-14	Africa|hCoV-19/South Africa/KRISP-K002354/2020|EPI ISL 515726|B.1.1.206|South Africa|2020-07-21	0.0004131189	Africa
Africa|hCoV-19/South Africa/KRISP-0567/2020|EPI ISL 498105|B.1.1.206|South Africa|2020-07-15	Africa|hCoV-19/South Africa/KRISP-K002354/2020|EPI ISL 515726|B.1.1.206|South Africa|2020-07-21	0.0001032726	Africa
Africa|hCoV-19/South Africa/KRISP-0568/2020|EPI ISL 498106|B.1.1|South Africa|2020-07-15	Africa|hCoV-19/South Africa/KRISP-K002354/2020|EPI ISL 515726|B.1.1.206|South Africa|2020-07-21	0.0002065196	Africa
Africa|hCoV-19/South Africa/KRISP-0569/2020|EPI ISL 498107|B.1.1.206|South Africa|2020-07-15	Africa|hCoV-19/South Africa/KRISP-K002354/2020|EPI ISL 515726|B.1.1.206|South Africa|2020-07-21	0.0000688477	Africa
Africa|hCoV-19/South Africa/KRISP-0570/2020|EPI ISL 498108|B.1.1.56|South Africa|2020-07-02	Africa|hCoV-19/South Africa/KRISP-K002354/2020|EPI ISL 515726|B.1.1.206|South Africa|2020-07-21	0.0003098401	Africa
Africa|hCoV-19/South Africa/KRISP-0571/2020|EPI ISL 498109|B.1.1.56|South Africa|2020-07-14	Africa|hCoV-19/South Africa/KRISP-K002354/2020|EPI ISL 515726|B.1.1.206|South Africa|2020-07-21	0.0002409660	Africa
Africa|hCoV-19/South Africa/KRISP-0572/2020|EPI ISL 498110|B.1.5|South Africa|2020-07-13	Africa|hCoV-19/South Africa/KRISP-K002354/2020|EPI ISL 515726|B.1.1.206|South Africa|2020-07-21	0.0004476362	Africa
Africa|hCoV-19/South Africa/KRISP-0573/2020|EPI ISL 498111|B.1.1.206|South Africa|2020-07-14	Africa|hCoV-19/South Africa/KRISP-K002354/2020|EPI ISL 515726|B.1.1.206|South Africa|2020-07-21	0.0001721003	Africa
Africa|hCoV-19/South Africa/KRISP-0574/2020|EPI ISL 498112|B.1.1.206|South Africa|2020-07-15	Africa|hCoV-19/South Africa/KRISP-K002354/2020|EPI ISL 515726|B.1.1.206|South Africa|2020-07-21	0.0002065338	Africa
Africa|hCoV-19/South Africa/KRISP-0575/2020|EPI ISL 498113|B.1.1.206|South Africa|2020-07-13	Africa|hCoV-19/South Africa/KRISP-K002354/2020|EPI ISL 515726|B.1.1.206|South Africa|2020-07-21	0.0001376740	Africa
Africa|hCoV-19/South Africa/KRISP-0576/2020|EPI ISL 498114|B.1.1.206|South Africa|2020-07-07	Africa|hCoV-19/South Africa/KRISP-K002354/2020|EPI ISL 515726|B.1.1.206|South Africa|2020-07-21	0.0000688311	Africa
Africa|hCoV-19/South Africa/KRISP-0577/2020|EPI ISL 498115|B.1.1.56|South Africa|2020-07-09	Africa|hCoV-19/South Africa/KRISP-K002354/2020|EPI ISL 515726|B.1.1.206|South Africa|2020-07-21	0.0003787014	Africa
Africa|hCoV-19/South Africa/KRISP-0578/2020|EPI ISL 498116|B.1.1.206|South Africa|2020-07-09	Africa|hCoV-19/South Africa/KRISP-K002354/2020|EPI ISL 515726|B.1.1.206|South Africa|2020-07-21	0.0001032513	Africa
Africa|hCoV-19/South Africa/KRISP-0579/2020|EPI ISL 498117|B.1.1.273|South Africa|2020-07-08	Africa|hCoV-19/South Africa/KRISP-K002354/2020|EPI ISL 515726|B.1.1.206|South Africa|2020-07-21	0.0003786936	Africa
Africa|hCoV-19/South Africa/KRISP-0580/2020|EPI ISL 498118|B.1.1.206|South Africa|2020-07-07	Africa|hCoV-19/South Africa/KRISP-K002354/2020|EPI ISL 515726|B.1.1.206|South Africa|2020-07-21	0.0001032513	Africa
Africa|hCoV-19/South Africa/KRISP-0581/2020|EPI ISL 498119|B.1.1.273|South Africa|2020-07-09	Africa|hCoV-19/South Africa/KRISP-K002354/2020|EPI ISL 515726|B.1.1.206|South Africa|2020-07-21	0.0003098061	Africa
Africa|hCoV-19/South Africa/KRISP-0584/2020|EPI ISL 498122|B.1|South Africa|2020-07-07	Africa|hCoV-19/South Africa/KRISP-K002354/2020|EPI ISL 515726|B.1.1.206|South Africa|2020-07-21	0.0003787197	Africa
Africa|hCoV-19/South Africa/KRISP-0585/2020|EPI ISL 498123|B.1.140|South Africa|2020-07-08	Africa|hCoV-19/South Africa/KRISP-K002354/2020|EPI ISL 515726|B.1.1.206|South Africa|2020-07-21	0.0005165267	Africa
Africa|hCoV-19/South Africa/KRISP-0586/2020|EPI ISL 498124|B.1.1.273|South Africa|2020-07-08	Africa|hCoV-19/South Africa/KRISP-K002354/2020|EPI ISL 515726|B.1.1.206|South Africa|2020-07-21	0.0003442515	Africa
Africa|hCoV-19/South Africa/KRISP-0587/2020|EPI ISL 498125|B.1.1.56|South Africa|2020-07-09	Africa|hCoV-19/South Africa/KRISP-K002354/2020|EPI ISL 515726|B.1.1.206|South Africa|2020-07-21	0.0003442515	Africa
Africa|hCoV-19/South Africa/KRISP-0588/2020|EPI ISL 498126|B.1.140|South Africa|2020-07-08	Africa|hCoV-19/South Africa/KRISP-K002354/2020|EPI ISL 515726|B.1.1.206|South Africa|2020-07-21	0.0004820699	Africa
Africa|hCoV-19/South Africa/KRISP-06/2020|EPI ISL 421573|B.6|South Africa|2020-03-31	Africa|hCoV-19/South Africa/KRISP-K002354/2020|EPI ISL 515726|B.1.1.206|South Africa|2020-07-21	0.0005185905	Africa
Africa|hCoV-19/South Africa/KRISP-07/2020|EPI ISL 421574|B.1.106|South Africa|2020-04-01	Africa|hCoV-19/South Africa/KRISP-K002354/2020|EPI ISL 515726|B.1.1.206|South Africa|2020-07-21	0.0002754059	Africa
Africa|hCoV-19/South Africa/KRISP-101/2020|EPI ISL 455631|B.1.5|South Africa|2020-04-30	Africa|hCoV-19/South Africa/KRISP-K002354/2020|EPI ISL 515726|B.1.1.206|South Africa|2020-07-21	0.0002753965	Africa
Africa|hCoV-19/South Africa/KRISP-102/2020|EPI ISL 455632|B.1.1|South Africa|2020-04-30	Africa|hCoV-19/South Africa/KRISP-K002354/2020|EPI ISL 515726|B.1.1.206|South Africa|2020-07-21	0.0001720961	Africa
Africa|hCoV-19/South Africa/KRISP-103/2020|EPI ISL 455633|B.1.106|South Africa|2020-04-30	Africa|hCoV-19/South Africa/KRISP-K002354/2020|EPI ISL 515726|B.1.1.206|South Africa|2020-07-21	0.0003792326	Africa
Africa|hCoV-19/South Africa/KRISP-104/2020|EPI ISL 455634|B.1.106|South Africa|2020-05-01	Africa|hCoV-19/South Africa/KRISP-K002354/2020|EPI ISL 515726|B.1.1.206|South Africa|2020-07-21	0.0003910681	Africa
Africa|hCoV-19/South Africa/KRISP-105/2020|EPI ISL 455635|B.1.106|South Africa|2020-05-05	Africa|hCoV-19/South Africa/KRISP-K002354/2020|EPI ISL 515726|B.1.1.206|South Africa|2020-07-21	0.0003798482	Africa
Africa|hCoV-19/South Africa/KRISP-106/2020|EPI ISL 455636|B.1.106|South Africa|2020-03-31	Africa|hCoV-19/South Africa/KRISP-K002354/2020|EPI ISL 515726|B.1.1.206|South Africa|2020-07-21	0.0003098274	Africa
Africa|hCoV-19/South Africa/KRISP-108/2020|EPI ISL 455638|B.1|South Africa|2020-05-04	Africa|hCoV-19/South Africa/KRISP-K002354/2020|EPI ISL 515726|B.1.1.206|South Africa|2020-07-21	0.0003921090	Africa
Africa|hCoV-19/South Africa/KRISP-109/2020|EPI ISL 455639|B.1.1.57|South Africa|2020-03-31	Africa|hCoV-19/South Africa/KRISP-K002354/2020|EPI ISL 515726|B.1.1.206|South Africa|2020-07-21	0.0002409553	Africa
Africa|hCoV-19/South Africa/KRISP-K000566/2020|EPI ISL 509223|B.1.1.206|South Africa|2020-07-13	Africa|hCoV-19/South Africa/KRISP-K002354/2020|EPI ISL 515726|B.1.1.206|South Africa|2020-07-21	0.0001032513	Africa
Africa|hCoV-19/South Africa/KRISP-K000567/2020|EPI ISL 509224|B.1.1.62|South Africa|2020-07-13	Africa|hCoV-19/South Africa/KRISP-K002354/2020|EPI ISL 515726|B.1.1.206|South Africa|2020-07-21	0.0003098657	Africa
Africa|hCoV-19/South Africa/KRISP-K000568/2020|EPI ISL 509225|B.1.1.206|South Africa|2020-07-11	Africa|hCoV-19/South Africa/KRISP-K002354/2020|EPI ISL 515726|B.1.1.206|South Africa|2020-07-21	0.0000344155	Africa
Africa|hCoV-19/South Africa/KRISP-K000569/2020|EPI ISL 509226|H.1|South Africa|2020-07-11	Africa|hCoV-19/South Africa/KRISP-K002354/2020|EPI ISL 515726|B.1.1.206|South Africa|2020-07-21	0.0003442751	Africa
Africa|hCoV-19/South Africa/KRISP-K000571/2020|EPI ISL 509227|B.1.1.99|South Africa|2020-07-13	Africa|hCoV-19/South Africa/KRISP-K002354/2020|EPI ISL 515726|B.1.1.206|South Africa|2020-07-21	0.0001735233	Africa
Africa|hCoV-19/South Africa/KRISP-K000572/2020|EPI ISL 509228|B.1.1.206|South Africa|2020-07-13	Africa|hCoV-19/South Africa/KRISP-K002354/2020|EPI ISL 515726|B.1.1.206|South Africa|2020-07-21	0.0001720967	Africa
Africa|hCoV-19/South Africa/KRISP-K000573/2020|EPI ISL 509229|B.1.1.206|South Africa|2020-07-10	Africa|hCoV-19/South Africa/KRISP-K002354/2020|EPI ISL 515726|B.1.1.206|South Africa|2020-07-21	0.0000344148	Africa
Africa|hCoV-19/South Africa/KRISP-K000574/2020|EPI ISL 509230|B.1.5.19|South Africa|2020-07-13	Africa|hCoV-19/South Africa/KRISP-K002354/2020|EPI ISL 515726|B.1.1.206|South Africa|2020-07-21	0.0003787027	Africa
Africa|hCoV-19/South Africa/KRISP-K000575/2020|EPI ISL 509231|B.1.140|South Africa|2020-07-13	Africa|hCoV-19/South Africa/KRISP-K002354/2020|EPI ISL 515726|B.1.1.206|South Africa|2020-07-21	0.0004476162	Africa
Africa|hCoV-19/South Africa/KRISP-K000576/2020|EPI ISL 509232|B.1.1.206|South Africa|2020-07-13	Africa|hCoV-19/South Africa/KRISP-K002354/2020|EPI ISL 515726|B.1.1.206|South Africa|2020-07-21	0.0001376740	Africa
Africa|hCoV-19/South Africa/KRISP-K000577/2020|EPI ISL 509233|B.1.1.206|South Africa|2020-07-11	Africa|hCoV-19/South Africa/KRISP-K002354/2020|EPI ISL 515726|B.1.1.206|South Africa|2020-07-21	0.0000688342	Africa
Africa|hCoV-19/South Africa/KRISP-K000578/2020|EPI ISL 509234|C.1|South Africa|2020-07-13	Africa|hCoV-19/South Africa/KRISP-K002354/2020|EPI ISL 515726|B.1.1.206|South Africa|2020-07-21	0.0004853835	Africa
Africa|hCoV-19/South Africa/KRISP-K000579/2020|EPI ISL 509235|C.1|South Africa|2020-07-10	Africa|hCoV-19/South Africa/KRISP-K002354/2020|EPI ISL 515726|B.1.1.206|South Africa|2020-07-21	0.0003442870	Africa
Africa|hCoV-19/South Africa/KRISP-K000580/2020|EPI ISL 509236|B.1.1|South Africa|2020-07-13	Africa|hCoV-19/South Africa/KRISP-K002354/2020|EPI ISL 515726|B.1.1.206|South Africa|2020-07-21	0.0002753898	Africa
Africa|hCoV-19/South Africa/KRISP-K000581/2020|EPI ISL 509237|B.1.1.206|South Africa|2020-07-13	Africa|hCoV-19/South Africa/KRISP-K002354/2020|EPI ISL 515726|B.1.1.206|South Africa|2020-07-21	0.0002065338	Africa
Africa|hCoV-19/South Africa/KRISP-K000582/2020|EPI ISL 509238|B.1.1.206|South Africa|2020-07-13	Africa|hCoV-19/South Africa/KRISP-K002354/2020|EPI ISL 515726|B.1.1.206|South Africa|2020-07-21	0.0001376802	Africa
Africa|hCoV-19/South Africa/KRISP-K000583/2020|EPI ISL 509239|B.1.1.206|South Africa|2020-07-13	Africa|hCoV-19/South Africa/KRISP-K002354/2020|EPI ISL 515726|B.1.1.206|South Africa|2020-07-21	0.0001032534	Africa
Africa|hCoV-19/South Africa/KRISP-K000584/2020|EPI ISL 509240|B.1.1.273|South Africa|2020-07-13	Africa|hCoV-19/South Africa/KRISP-K002354/2020|EPI ISL 515726|B.1.1.206|South Africa|2020-07-21	0.0004131104	Africa
Africa|hCoV-19/South Africa/KRISP-K000585/2020|EPI ISL 509241|B.1.140|South Africa|2020-07-13	Africa|hCoV-19/South Africa/KRISP-K002354/2020|EPI ISL 515726|B.1.1.206|South Africa|2020-07-21	0.0004131857	Africa
Africa|hCoV-19/South Africa/KRISP-K000586/2020|EPI ISL 509242|B.1.140|South Africa|2020-07-13	Africa|hCoV-19/South Africa/KRISP-K002354/2020|EPI ISL 515726|B.1.1.206|South Africa|2020-07-21	0.0004476379	Africa
Africa|hCoV-19/South Africa/KRISP-K000588/2020|EPI ISL 509243|B.1.1.206|South Africa|2020-07-13	Africa|hCoV-19/South Africa/KRISP-K002354/2020|EPI ISL 515726|B.1.1.206|South Africa|2020-07-21	0.0001376740	Africa
Africa|hCoV-19/South Africa/KRISP-K000589/2020|EPI ISL 509244|B.1.1.206|South Africa|2020-07-13	Africa|hCoV-19/South Africa/KRISP-K002354/2020|EPI ISL 515726|B.1.1.206|South Africa|2020-07-21	0.0001376802	Africa
Africa|hCoV-19/South Africa/KRISP-K000591/2020|EPI ISL 509245|B.1.5|South Africa|2020-07-12	Africa|hCoV-19/South Africa/KRISP-K002354/2020|EPI ISL 515726|B.1.1.206|South Africa|2020-07-21	0.0002409669	Africa
Africa|hCoV-19/South Africa/KRISP-K000592/2020|EPI ISL 509246|B.1.1.273|South Africa|2020-07-13	Africa|hCoV-19/South Africa/KRISP-K002354/2020|EPI ISL 515726|B.1.1.206|South Africa|2020-07-21	0.0003461373	Africa
Africa|hCoV-19/South Africa/KRISP-K000594/2020|EPI ISL 509247|B.1.140|South Africa|2020-07-02	Africa|hCoV-19/South Africa/KRISP-K002354/2020|EPI ISL 515726|B.1.1.206|South Africa|2020-07-21	0.0005165141	Africa
Africa|hCoV-19/South Africa/KRISP-K000595/2020|EPI ISL 509248|B.1.140|South Africa|2020-07-02	Africa|hCoV-19/South Africa/KRISP-K002354/2020|EPI ISL 515726|B.1.1.206|South Africa|2020-07-21	0.0004820699	Africa
Africa|hCoV-19/South Africa/KRISP-K000596/2020|EPI ISL 509249|B.1.1.206|South Africa|2020-07-02	Africa|hCoV-19/South Africa/KRISP-K002354/2020|EPI ISL 515726|B.1.1.206|South Africa|2020-07-21	0.0001721079	Africa
Africa|hCoV-19/South Africa/KRISP-K000597/2020|EPI ISL 509250|B.1.1.34|South Africa|2020-07-13	Africa|hCoV-19/South Africa/KRISP-K002354/2020|EPI ISL 515726|B.1.1.206|South Africa|2020-07-21	0.0002753832	Africa
Africa|hCoV-19/South Africa/KRISP-K000598/2020|EPI ISL 509251|B.1.1.206|South Africa|2020-07-03	Africa|hCoV-19/South Africa/KRISP-K002354/2020|EPI ISL 515726|B.1.1.206|South Africa|2020-07-21	0.0001032580	Africa
Africa|hCoV-19/South Africa/KRISP-K000599/2020|EPI ISL 509252|B.1.1.273|South Africa|2020-07-13	Africa|hCoV-19/South Africa/KRISP-K002354/2020|EPI ISL 515726|B.1.1.206|South Africa|2020-07-21	0.0002409553	Africa
Africa|hCoV-19/South Africa/KRISP-K000600/2020|EPI ISL 509253|B.1.1.206|South Africa|2020-07-01	Africa|hCoV-19/South Africa/KRISP-K002354/2020|EPI ISL 515726|B.1.1.206|South Africa|2020-07-21	0.0001720926	Africa
Africa|hCoV-19/South Africa/KRISP-K000601/2020|EPI ISL 509254|B.1.1.57|South Africa|2020-07-13	Africa|hCoV-19/South Africa/KRISP-K002354/2020|EPI ISL 515726|B.1.1.206|South Africa|2020-07-21	0.0001720961	Africa
Africa|hCoV-19/South Africa/KRISP-K000602/2020|EPI ISL 509255|B.1.1.206|South Africa|2020-07-01	Africa|hCoV-19/South Africa/KRISP-K002354/2020|EPI ISL 515726|B.1.1.206|South Africa|2020-07-21	0.0001376712	Africa
Africa|hCoV-19/South Africa/KRISP-K000603/2020|EPI ISL 509256|B.1.1.206|South Africa|2020-07-02	Africa|hCoV-19/South Africa/KRISP-K002354/2020|EPI ISL 515726|B.1.1.206|South Africa|2020-07-21	0.0001032488	Africa
Africa|hCoV-19/South Africa/KRISP-K000604/2020|EPI ISL 509257|C.1|South Africa|2020-07-01	Africa|hCoV-19/South Africa/KRISP-K002354/2020|EPI ISL 515726|B.1.1.206|South Africa|2020-07-21	0.0003786844	Africa
Africa|hCoV-19/South Africa/KRISP-K000606/2020|EPI ISL 509259|B.1.1.206|South Africa|2020-07-02	Africa|hCoV-19/South Africa/KRISP-K002354/2020|EPI ISL 515726|B.1.1.206|South Africa|2020-07-21	0.0002809459	Africa
Africa|hCoV-19/South Africa/KRISP-K000607/2020|EPI ISL 509260|B.1.1.57|South Africa|2020-07-13	Africa|hCoV-19/South Africa/KRISP-K002354/2020|EPI ISL 515726|B.1.1.206|South Africa|2020-07-21	0.0002409554	Africa
Africa|hCoV-19/South Africa/KRISP-K000608/2020|EPI ISL 509261|H.1|South Africa|2020-07-03	Africa|hCoV-19/South Africa/KRISP-K002354/2020|EPI ISL 515726|B.1.1.206|South Africa|2020-07-21	0.0002759882	Africa
Africa|hCoV-19/South Africa/KRISP-K000612/2020|EPI ISL 509264|B.1.1.206|South Africa|2020-07-01	Africa|hCoV-19/South Africa/KRISP-K002354/2020|EPI ISL 515726|B.1.1.206|South Africa|2020-07-21	0.0002409611	Africa
Africa|hCoV-19/South Africa/KRISP-K000613/2020|EPI ISL 509265|B.1.1.206|South Africa|2020-07-14	Africa|hCoV-19/South Africa/KRISP-K002354/2020|EPI ISL 515726|B.1.1.206|South Africa|2020-07-21	0.0002409561	Africa
Africa|hCoV-19/South Africa/KRISP-K000614/2020|EPI ISL 509266|B.1.1.206|South Africa|2020-07-02	Africa|hCoV-19/South Africa/KRISP-K002354/2020|EPI ISL 515726|B.1.1.206|South Africa|2020-07-21	0.0001376774	Africa
Africa|hCoV-19/South Africa/KRISP-K000615/2020|EPI ISL 509267|B.1.1.206|South Africa|2020-07-02	Africa|hCoV-19/South Africa/KRISP-K002354/2020|EPI ISL 515726|B.1.1.206|South Africa|2020-07-21	0.0002065246	Africa
Africa|hCoV-19/South Africa/KRISP-K000616/2020|EPI ISL 509268|B.1.1.206|South Africa|2020-07-01	Africa|hCoV-19/South Africa/KRISP-K002354/2020|EPI ISL 515726|B.1.1.206|South Africa|2020-07-21	0.0001040580	Africa
Africa|hCoV-19/South Africa/KRISP-K000617/2020|EPI ISL 509269|B.1.1.206|South Africa|2020-07-01	Africa|hCoV-19/South Africa/KRISP-K002354/2020|EPI ISL 515726|B.1.1.206|South Africa|2020-07-21	0.0001032534	Africa
Africa|hCoV-19/South Africa/KRISP-K000618/2020|EPI ISL 509270|B.1.1.206|South Africa|2020-07-03	Africa|hCoV-19/South Africa/KRISP-K002354/2020|EPI ISL 515726|B.1.1.206|South Africa|2020-07-21	0.0000688311	Africa
Africa|hCoV-19/South Africa/KRISP-K000620/2020|EPI ISL 509272|B.1.1.206|South Africa|2020-07-01	Africa|hCoV-19/South Africa/KRISP-K002354/2020|EPI ISL 515726|B.1.1.206|South Africa|2020-07-21	0.0001394126	Africa
Africa|hCoV-19/South Africa/KRISP-K000621/2020|EPI ISL 509273|B.1.140|South Africa|2020-07-02	Africa|hCoV-19/South Africa/KRISP-K002354/2020|EPI ISL 515726|B.1.1.206|South Africa|2020-07-21	0.0004855467	Africa
Africa|hCoV-19/South Africa/KRISP-K000622/2020|EPI ISL 509274|B.1.1|South Africa|2020-07-03	Africa|hCoV-19/South Africa/KRISP-K002354/2020|EPI ISL 515726|B.1.1.206|South Africa|2020-07-21	0.0001376740	Africa
Africa|hCoV-19/South Africa/KRISP-K000623/2020|EPI ISL 509275|B.1.1.206|South Africa|2020-07-04	Africa|hCoV-19/South Africa/KRISP-K002354/2020|EPI ISL 515726|B.1.1.206|South Africa|2020-07-21	0.0002065246	Africa
Africa|hCoV-19/South Africa/KRISP-K000624/2020|EPI ISL 509276|B.1.1.206|South Africa|2020-07-02	Africa|hCoV-19/South Africa/KRISP-K002354/2020|EPI ISL 515726|B.1.1.206|South Africa|2020-07-21	0.0001038552	Africa
Africa|hCoV-19/South Africa/KRISP-K000625/2020|EPI ISL 509277|B.1.1.206|South Africa|2020-07-11	Africa|hCoV-19/South Africa/KRISP-K002354/2020|EPI ISL 515726|B.1.1.206|South Africa|2020-07-21	0.0001734252	Africa
Africa|hCoV-19/South Africa/KRISP-K000626/2020|EPI ISL 509278|B.1.1.1|South Africa|2020-07-07	Africa|hCoV-19/South Africa/KRISP-K002354/2020|EPI ISL 515726|B.1.1.206|South Africa|2020-07-21	0.0003861815	Africa
Africa|hCoV-19/South Africa/KRISP-K000628/2020|EPI ISL 509279|B.1.1.206|South Africa|2020-07-12	Africa|hCoV-19/South Africa/KRISP-K002354/2020|EPI ISL 515726|B.1.1.206|South Africa|2020-07-21	0.0001032513	Africa
Africa|hCoV-19/South Africa/KRISP-K000629/2020|EPI ISL 509280|B.1.1|South Africa|2020-07-03	Africa|hCoV-19/South Africa/KRISP-K002354/2020|EPI ISL 515726|B.1.1.206|South Africa|2020-07-21	0.0003185916	Africa
Africa|hCoV-19/South Africa/KRISP-K000630/2020|EPI ISL 509281|B.1.1.206|South Africa|2020-07-03	Africa|hCoV-19/South Africa/KRISP-K002354/2020|EPI ISL 515726|B.1.1.206|South Africa|2020-07-21	0.0000688340	Africa
Africa|hCoV-19/South Africa/KRISP-K000631/2020|EPI ISL 509282|B.1.1.206|South Africa|2020-07-04	Africa|hCoV-19/South Africa/KRISP-K002354/2020|EPI ISL 515726|B.1.1.206|South Africa|2020-07-21	0.0001040616	Africa
Africa|hCoV-19/South Africa/KRISP-K000632/2020|EPI ISL 509283|B.1.1.206|South Africa|2020-07-02	Africa|hCoV-19/South Africa/KRISP-K002354/2020|EPI ISL 515726|B.1.1.206|South Africa|2020-07-21	0.0001032488	Africa
Africa|hCoV-19/South Africa/KRISP-K000633/2020|EPI ISL 509284|B.1.1.206|South Africa|2020-07-02	Africa|hCoV-19/South Africa/KRISP-K002354/2020|EPI ISL 515726|B.1.1.206|South Africa|2020-07-21	0.0000688311	Africa
Africa|hCoV-19/South Africa/KRISP-K000635/2020|EPI ISL 509285|B.1|South Africa|2020-07-07	Africa|hCoV-19/South Africa/KRISP-K002354/2020|EPI ISL 515726|B.1.1.206|South Africa|2020-07-21	0.0004131572	Africa
Africa|hCoV-19/South Africa/KRISP-K000637/2020|EPI ISL 509287|B.1.106|South Africa|2020-07-13	Africa|hCoV-19/South Africa/KRISP-K002354/2020|EPI ISL 515726|B.1.1.206|South Africa|2020-07-21	0.0003442598	Africa
Africa|hCoV-19/South Africa/KRISP-K000639/2020|EPI ISL 509288|C.1|South Africa|2020-07-13	Africa|hCoV-19/South Africa/KRISP-K002354/2020|EPI ISL 515726|B.1.1.206|South Africa|2020-07-21	0.0003466016	Africa
Africa|hCoV-19/South Africa/KRISP-K000640/2020|EPI ISL 509289|B.1.5.31|South Africa|2020-07-13	Africa|hCoV-19/South Africa/KRISP-K002354/2020|EPI ISL 515726|B.1.1.206|South Africa|2020-07-21	0.0003442681	Africa
Africa|hCoV-19/South Africa/KRISP-K000641/2020|EPI ISL 509290|B.1.1.34|South Africa|2020-07-13	Africa|hCoV-19/South Africa/KRISP-K002354/2020|EPI ISL 515726|B.1.1.206|South Africa|2020-07-21	0.0004131742	Africa
Africa|hCoV-19/South Africa/KRISP-K000643/2020|EPI ISL 509292|C.1|South Africa|2020-07-10	Africa|hCoV-19/South Africa/KRISP-K002354/2020|EPI ISL 515726|B.1.1.206|South Africa|2020-07-21	0.0003442514	Africa
Africa|hCoV-19/South Africa/KRISP-K000649/2020|EPI ISL 509293|B.1.5.19|South Africa|2020-07-13	Africa|hCoV-19/South Africa/KRISP-K002354/2020|EPI ISL 515726|B.1.1.206|South Africa|2020-07-21	0.0005164786	Africa
Africa|hCoV-19/South Africa/KRISP-K000650/2020|EPI ISL 509294|B.1.1.206|South Africa|2020-07-13	Africa|hCoV-19/South Africa/KRISP-K002354/2020|EPI ISL 515726|B.1.1.206|South Africa|2020-07-21	0.0002409445	Africa
Africa|hCoV-19/South Africa/KRISP-K000652/2020|EPI ISL 509296|B.1.1.273|South Africa|2020-07-13	Africa|hCoV-19/South Africa/KRISP-K002354/2020|EPI ISL 515726|B.1.1.206|South Africa|2020-07-21	0.0003786676	Africa
Africa|hCoV-19/South Africa/KRISP-K000655/2020|EPI ISL 509298|B.1.1.254|South Africa|2020-07-12	Africa|hCoV-19/South Africa/KRISP-K002354/2020|EPI ISL 515726|B.1.1.206|South Africa|2020-07-21	0.0002494852	Africa
Africa|hCoV-19/South Africa/KRISP-K000658/2020|EPI ISL 509299|C.1|South Africa|2020-07-13	Africa|hCoV-19/South Africa/KRISP-K002354/2020|EPI ISL 515726|B.1.1.206|South Africa|2020-07-21	0.0005167977	Africa
Africa|hCoV-19/South Africa/KRISP-K000659/2020|EPI ISL 509300|B.1.1.206|South Africa|2020-07-13	Africa|hCoV-19/South Africa/KRISP-K002354/2020|EPI ISL 515726|B.1.1.206|South Africa|2020-07-21	0.0002409445	Africa
Africa|hCoV-19/South Africa/KRISP-K001035/2020|EPI ISL 509301|H.1|South Africa|2020-07-17	Africa|hCoV-19/South Africa/KRISP-K002354/2020|EPI ISL 515726|B.1.1.206|South Africa|2020-07-21	0.0002409611	Africa
Africa|hCoV-19/South Africa/KRISP-K001037/2020|EPI ISL 509302|B.1.140|South Africa|2020-07-16	Africa|hCoV-19/South Africa/KRISP-K002354/2020|EPI ISL 515726|B.1.1.206|South Africa|2020-07-21	0.0004131857	Africa
Africa|hCoV-19/South Africa/KRISP-K001038/2020|EPI ISL 509303|B.1.1.273|South Africa|2020-07-16	Africa|hCoV-19/South Africa/KRISP-K002354/2020|EPI ISL 515726|B.1.1.206|South Africa|2020-07-21	0.0003786676	Africa
Africa|hCoV-19/South Africa/KRISP-K001041/2020|EPI ISL 509304|B.1.1.273|South Africa|2020-07-16	Africa|hCoV-19/South Africa/KRISP-K002354/2020|EPI ISL 515726|B.1.1.206|South Africa|2020-07-21	0.0004131288	Africa
Africa|hCoV-19/South Africa/KRISP-K001043/2020|EPI ISL 509305|B.1.5.16|South Africa|2020-07-02	Africa|hCoV-19/South Africa/KRISP-K002354/2020|EPI ISL 515726|B.1.1.206|South Africa|2020-07-21	0.0005853927	Africa
Africa|hCoV-19/South Africa/KRISP-K001044/2020|EPI ISL 509306|B.1.1|South Africa|2020-07-18	Africa|hCoV-19/South Africa/KRISP-K002354/2020|EPI ISL 515726|B.1.1.206|South Africa|2020-07-21	0.0001721038	Africa
Africa|hCoV-19/South Africa/KRISP-K001045/2020|EPI ISL 509307|C.2|South Africa|2020-07-18	Africa|hCoV-19/South Africa/KRISP-K002354/2020|EPI ISL 515726|B.1.1.206|South Africa|2020-07-21	0.0004131373	Africa
Africa|hCoV-19/South Africa/KRISP-K001049/2020|EPI ISL 509308|B.1.1.34|South Africa|2020-07-16	Africa|hCoV-19/South Africa/KRISP-K002354/2020|EPI ISL 515726|B.1.1.206|South Africa|2020-07-21	0.0004131388	Africa
Africa|hCoV-19/South Africa/KRISP-K001051/2020|EPI ISL 509309|B.1.1.206|South Africa|2020-07-14	Africa|hCoV-19/South Africa/KRISP-K002354/2020|EPI ISL 515726|B.1.1.206|South Africa|2020-07-21	0.0002754200	Africa
Africa|hCoV-19/South Africa/KRISP-K001052/2020|EPI ISL 509310|B.1.1.206|South Africa|2020-07-14	Africa|hCoV-19/South Africa/KRISP-K002354/2020|EPI ISL 515726|B.1.1.206|South Africa|2020-07-21	0.0001376712	Africa
Africa|hCoV-19/South Africa/KRISP-K001053/2020|EPI ISL 509311|B.1.1.206|South Africa|2020-07-03	Africa|hCoV-19/South Africa/KRISP-K002354/2020|EPI ISL 515726|B.1.1.206|South Africa|2020-07-21	0.0000689647	Africa
Africa|hCoV-19/South Africa/KRISP-K001055/2020|EPI ISL 509313|B.1.1.62|South Africa|2020-07-13	Africa|hCoV-19/South Africa/KRISP-K002354/2020|EPI ISL 515726|B.1.1.206|South Africa|2020-07-21	0.0003098476	Africa
Africa|hCoV-19/South Africa/KRISP-K001057/2020|EPI ISL 509314|B.1.1.254|South Africa|2020-07-03	Africa|hCoV-19/South Africa/KRISP-K002354/2020|EPI ISL 515726|B.1.1.206|South Africa|2020-07-21	0.0002409445	Africa
Africa|hCoV-19/South Africa/KRISP-K001059/2020|EPI ISL 509316|B.1.1|South Africa|2020-07-01	Africa|hCoV-19/South Africa/KRISP-K002354/2020|EPI ISL 515726|B.1.1.206|South Africa|2020-07-21	0.0003786936	Africa
Africa|hCoV-19/South Africa/KRISP-K001061/2020|EPI ISL 509317|B.1.1.206|South Africa|2020-07-04	Africa|hCoV-19/South Africa/KRISP-K002354/2020|EPI ISL 515726|B.1.1.206|South Africa|2020-07-21	0.0001032559	Africa
Africa|hCoV-19/South Africa/KRISP-K001062/2020|EPI ISL 509318|B.1.1.206|South Africa|2020-07-03	Africa|hCoV-19/South Africa/KRISP-K002354/2020|EPI ISL 515726|B.1.1.206|South Africa|2020-07-21	0.0000688311	Africa
Africa|hCoV-19/South Africa/KRISP-K001063/2020|EPI ISL 509319|B.1.5|South Africa|2020-07-03	Africa|hCoV-19/South Africa/KRISP-K002354/2020|EPI ISL 515726|B.1.1.206|South Africa|2020-07-21	0.0004476180	Africa
Africa|hCoV-19/South Africa/KRISP-K001064/2020|EPI ISL 509320|B.1.1.273|South Africa|2020-07-03	Africa|hCoV-19/South Africa/KRISP-K002354/2020|EPI ISL 515726|B.1.1.206|South Africa|2020-07-21	0.0002409660	Africa
Africa|hCoV-19/South Africa/KRISP-K001065/2020|EPI ISL 509321|B.1.1|South Africa|2020-07-03	Africa|hCoV-19/South Africa/KRISP-K002354/2020|EPI ISL 515726|B.1.1.206|South Africa|2020-07-21	0.0002065338	Africa
Africa|hCoV-19/South Africa/KRISP-K001067/2020|EPI ISL 509323|B.1.1.206|South Africa|2020-07-02	Africa|hCoV-19/South Africa/KRISP-K002354/2020|EPI ISL 515726|B.1.1.206|South Africa|2020-07-21	0.0001376802	Africa
Africa|hCoV-19/South Africa/KRISP-K001068/2020|EPI ISL 509324|C.1|South Africa|2020-07-14	Africa|hCoV-19/South Africa/KRISP-K002354/2020|EPI ISL 515726|B.1.1.206|South Africa|2020-07-21	0.0004131188	Africa
Africa|hCoV-19/South Africa/KRISP-K001071/2020|EPI ISL 509325|B.1.1.273|South Africa|2020-07-18	Africa|hCoV-19/South Africa/KRISP-K002354/2020|EPI ISL 515726|B.1.1.206|South Africa|2020-07-21	0.0003098199	Africa
Africa|hCoV-19/South Africa/KRISP-K001072/2020|EPI ISL 509326|B.1.1.206|South Africa|2020-07-14	Africa|hCoV-19/South Africa/KRISP-K002354/2020|EPI ISL 515726|B.1.1.206|South Africa|2020-07-21	0.0001032534	Africa
Africa|hCoV-19/South Africa/KRISP-K001073/2020|EPI ISL 509327|B.1.1|South Africa|2020-07-14	Africa|hCoV-19/South Africa/KRISP-K002354/2020|EPI ISL 515726|B.1.1.206|South Africa|2020-07-21	0.0001721079	Africa
Africa|hCoV-19/South Africa/KRISP-K001074/2020|EPI ISL 509328|C.1|South Africa|2020-07-14	Africa|hCoV-19/South Africa/KRISP-K002354/2020|EPI ISL 515726|B.1.1.206|South Africa|2020-07-21	0.0004475746	Africa
Africa|hCoV-19/South Africa/KRISP-K001075/2020|EPI ISL 509329|C.1|South Africa|2020-07-02	Africa|hCoV-19/South Africa/KRISP-K002354/2020|EPI ISL 515726|B.1.1.206|South Africa|2020-07-21	0.0004131188	Africa
Africa|hCoV-19/South Africa/KRISP-K001076/2020|EPI ISL 509330|B.1.1|South Africa|2020-07-04	Africa|hCoV-19/South Africa/KRISP-K002354/2020|EPI ISL 515726|B.1.1.206|South Africa|2020-07-21	0.0002065196	Africa
Africa|hCoV-19/South Africa/KRISP-K001077/2020|EPI ISL 509331|B.1.1|South Africa|2020-07-03	Africa|hCoV-19/South Africa/KRISP-K002354/2020|EPI ISL 515726|B.1.1.206|South Africa|2020-07-21	0.0002409503	Africa
Africa|hCoV-19/South Africa/KRISP-K001078/2020|EPI ISL 509332|H.1|South Africa|2020-07-03	Africa|hCoV-19/South Africa/KRISP-K002354/2020|EPI ISL 515726|B.1.1.206|South Africa|2020-07-21	0.0002409611	Africa
Africa|hCoV-19/South Africa/KRISP-K001079/2020|EPI ISL 509333|B.1.1.273|South Africa|2020-07-03	Africa|hCoV-19/South Africa/KRISP-K002354/2020|EPI ISL 515726|B.1.1.206|South Africa|2020-07-21	0.0003786676	Africa
Africa|hCoV-19/South Africa/KRISP-K001080/2020|EPI ISL 509334|B.1.1|South Africa|2020-07-01	Africa|hCoV-19/South Africa/KRISP-K002354/2020|EPI ISL 515726|B.1.1.206|South Africa|2020-07-21	0.0002409503	Africa
Africa|hCoV-19/South Africa/KRISP-K001082/2020|EPI ISL 509335|B.1.1.40|South Africa|2020-07-18	Africa|hCoV-19/South Africa/KRISP-K002354/2020|EPI ISL 515726|B.1.1.206|South Africa|2020-07-21	0.0003786845	Africa
Africa|hCoV-19/South Africa/KRISP-K001084/2020|EPI ISL 509337|C.1|South Africa|2020-07-03	Africa|hCoV-19/South Africa/KRISP-K002354/2020|EPI ISL 515726|B.1.1.206|South Africa|2020-07-21	0.0004475546	Africa
Africa|hCoV-19/South Africa/KRISP-K001085/2020|EPI ISL 509338|C.1|South Africa|2020-07-13	Africa|hCoV-19/South Africa/KRISP-K002354/2020|EPI ISL 515726|B.1.1.206|South Africa|2020-07-21	0.0003786844	Africa
Africa|hCoV-19/South Africa/KRISP-K001087/2020|EPI ISL 509339|B.1.1.56|South Africa|2020-07-13	Africa|hCoV-19/South Africa/KRISP-K002354/2020|EPI ISL 515726|B.1.1.206|South Africa|2020-07-21	0.0003787182	Africa
Africa|hCoV-19/South Africa/KRISP-K001088/2020|EPI ISL 509340|B.1.1.99|South Africa|2020-07-13	Africa|hCoV-19/South Africa/KRISP-K002354/2020|EPI ISL 515726|B.1.1.206|South Africa|2020-07-21	0.0001720961	Africa
Africa|hCoV-19/South Africa/KRISP-K001091/2020|EPI ISL 509342|B.1.1.206|South Africa|2020-07-10	Africa|hCoV-19/South Africa/KRISP-K002354/2020|EPI ISL 515726|B.1.1.206|South Africa|2020-07-21	0.0001376712	Africa
Africa|hCoV-19/South Africa/KRISP-K001096/2020|EPI ISL 509345|B.1.1.206|South Africa|2020-07-13	Africa|hCoV-19/South Africa/KRISP-K002354/2020|EPI ISL 515726|B.1.1.206|South Africa|2020-07-21	0.0001720961	Africa
Africa|hCoV-19/South Africa/KRISP-K001097/2020|EPI ISL 509346|B.1.1|South Africa|2020-07-13	Africa|hCoV-19/South Africa/KRISP-K002354/2020|EPI ISL 515726|B.1.1.206|South Africa|2020-07-21	0.0002754031	Africa
Africa|hCoV-19/South Africa/KRISP-K001098/2020|EPI ISL 509347|B.1.1|South Africa|2020-07-10	Africa|hCoV-19/South Africa/KRISP-K002354/2020|EPI ISL 515726|B.1.1.206|South Africa|2020-07-21	0.0002065246	Africa
Africa|hCoV-19/South Africa/KRISP-K001099/2020|EPI ISL 509348|B.1.1.62|South Africa|2020-07-13	Africa|hCoV-19/South Africa/KRISP-K002354/2020|EPI ISL 515726|B.1.1.206|South Africa|2020-07-21	0.0002753954	Africa
Africa|hCoV-19/South Africa/KRISP-K001101/2020|EPI ISL 509350|C.1|South Africa|2020-07-10	Africa|hCoV-19/South Africa/KRISP-K002354/2020|EPI ISL 515726|B.1.1.206|South Africa|2020-07-21	0.0003787013	Africa
Africa|hCoV-19/South Africa/KRISP-K001103/2020|EPI ISL 509352|B.1.1.206|South Africa|2020-07-13	Africa|hCoV-19/South Africa/KRISP-K002354/2020|EPI ISL 515726|B.1.1.206|South Africa|2020-07-21	0.0001032488	Africa
Africa|hCoV-19/South Africa/KRISP-K001104/2020|EPI ISL 509353|C.1|South Africa|2020-07-13	Africa|hCoV-19/South Africa/KRISP-K002354/2020|EPI ISL 515726|B.1.1.206|South Africa|2020-07-21	0.0003786752	Africa
Africa|hCoV-19/South Africa/KRISP-K001105/2020|EPI ISL 509354|B.1.1.206|South Africa|2020-07-10	Africa|hCoV-19/South Africa/KRISP-K002354/2020|EPI ISL 515726|B.1.1.206|South Africa|2020-07-21	0.0001032513	Africa
Africa|hCoV-19/South Africa/KRISP-K001109/2020|EPI ISL 509356|B.1.1.34|South Africa|2020-07-16	Africa|hCoV-19/South Africa/KRISP-K002354/2020|EPI ISL 515726|B.1.1.206|South Africa|2020-07-21	0.0002753832	Africa
Africa|hCoV-19/South Africa/KRISP-K001110/2020|EPI ISL 509357|C.1|South Africa|2020-07-17	Africa|hCoV-19/South Africa/KRISP-K002354/2020|EPI ISL 515726|B.1.1.206|South Africa|2020-07-21	0.0004131372	Africa
Africa|hCoV-19/South Africa/KRISP-K001112/2020|EPI ISL 509358|B.1.5|South Africa|2020-07-17	Africa|hCoV-19/South Africa/KRISP-K002354/2020|EPI ISL 515726|B.1.1.206|South Africa|2020-07-21	0.0003787366	Africa
Africa|hCoV-19/South Africa/KRISP-K001113/2020|EPI ISL 509359|B.1|South Africa|2020-07-14	Africa|hCoV-19/South Africa/KRISP-K002354/2020|EPI ISL 515726|B.1.1.206|South Africa|2020-07-21	0.0004481935	Africa
Africa|hCoV-19/South Africa/KRISP-K001114/2020|EPI ISL 509360|B.1.1|South Africa|2020-07-17	Africa|hCoV-19/South Africa/KRISP-K002354/2020|EPI ISL 515726|B.1.1.206|South Africa|2020-07-21	0.0001720962	Africa
Africa|hCoV-19/South Africa/KRISP-K001115/2020|EPI ISL 509361|B.1|South Africa|2020-07-14	Africa|hCoV-19/South Africa/KRISP-K002354/2020|EPI ISL 515726|B.1.1.206|South Africa|2020-07-21	0.0004820797	Africa
Africa|hCoV-19/South Africa/KRISP-K001116/2020|EPI ISL 509362|C.1|South Africa|2020-07-16	Africa|hCoV-19/South Africa/KRISP-K002354/2020|EPI ISL 515726|B.1.1.206|South Africa|2020-07-21	0.0004475945	Africa
Africa|hCoV-19/South Africa/KRISP-K001117/2020|EPI ISL 509363|H.1|South Africa|2020-07-17	Africa|hCoV-19/South Africa/KRISP-K002354/2020|EPI ISL 515726|B.1.1.206|South Africa|2020-07-21	0.0003098337	Africa
Africa|hCoV-19/South Africa/KRISP-K001118/2020|EPI ISL 509364|B.1.1.206|South Africa|2020-07-16	Africa|hCoV-19/South Africa/KRISP-K002354/2020|EPI ISL 515726|B.1.1.206|South Africa|2020-07-21	0.0000688311	Africa
Africa|hCoV-19/South Africa/KRISP-K001121/2020|EPI ISL 509365|B.1.1.273|South Africa|2020-07-16	Africa|hCoV-19/South Africa/KRISP-K002354/2020|EPI ISL 515726|B.1.1.206|South Africa|2020-07-21	0.0003098136	Africa
Africa|hCoV-19/South Africa/KRISP-K001122/2020|EPI ISL 515801|B.1.106|South Africa|2020-07-16	Africa|hCoV-19/South Africa/KRISP-K002354/2020|EPI ISL 515726|B.1.1.206|South Africa|2020-07-21	0.0003786936	Africa
Africa|hCoV-19/South Africa/KRISP-K001123/2020|EPI ISL 509366|B.1.1.34|South Africa|2020-07-15	Africa|hCoV-19/South Africa/KRISP-K002354/2020|EPI ISL 515726|B.1.1.206|South Africa|2020-07-21	0.0002753832	Africa
Africa|hCoV-19/South Africa/KRISP-K001124/2020|EPI ISL 509367|B.1.1.40|South Africa|2020-07-16	Africa|hCoV-19/South Africa/KRISP-K002354/2020|EPI ISL 515726|B.1.1.206|South Africa|2020-07-21	0.0004131188	Africa
Africa|hCoV-19/South Africa/KRISP-K001125/2020|EPI ISL 509368|B.1.1.117|South Africa|2020-07-16	Africa|hCoV-19/South Africa/KRISP-K002354/2020|EPI ISL 515726|B.1.1.206|South Africa|2020-07-21	0.0002753775	Africa
Africa|hCoV-19/South Africa/KRISP-K001126/2020|EPI ISL 509369|B.1.5|South Africa|2020-07-16	Africa|hCoV-19/South Africa/KRISP-K002354/2020|EPI ISL 515726|B.1.1.206|South Africa|2020-07-21	0.0004131473	Africa
Africa|hCoV-19/South Africa/KRISP-K001128/2020|EPI ISL 509371|B.1.1.273|South Africa|2020-07-16	Africa|hCoV-19/South Africa/KRISP-K002354/2020|EPI ISL 515726|B.1.1.206|South Africa|2020-07-21	0.0002424607	Africa
Africa|hCoV-19/South Africa/KRISP-K001317/2020|EPI ISL 515802|B.1.1.62|South Africa|2020-07-17	Africa|hCoV-19/South Africa/KRISP-K002354/2020|EPI ISL 515726|B.1.1.206|South Africa|2020-07-21	0.0003098263	Africa
Africa|hCoV-19/South Africa/KRISP-K001318/2020|EPI ISL 515803|B.1.1|South Africa|2020-07-18	Africa|hCoV-19/South Africa/KRISP-K002354/2020|EPI ISL 515726|B.1.1.206|South Africa|2020-07-21	0.0001721115	Africa
Africa|hCoV-19/South Africa/KRISP-K001319/2020|EPI ISL 515804|B.1.1.40|South Africa|2020-07-18	Africa|hCoV-19/South Africa/KRISP-K002354/2020|EPI ISL 515726|B.1.1.206|South Africa|2020-07-21	0.0002753831	Africa
Africa|hCoV-19/South Africa/KRISP-K001320/2020|EPI ISL 515805|C.6|South Africa|2020-07-18	Africa|hCoV-19/South Africa/KRISP-K002354/2020|EPI ISL 515726|B.1.1.206|South Africa|2020-07-21	0.0005855621	Africa
Africa|hCoV-19/South Africa/KRISP-K001321/2020|EPI ISL 515806|B.1.5.31|South Africa|2020-07-18	Africa|hCoV-19/South Africa/KRISP-K002354/2020|EPI ISL 515726|B.1.1.206|South Africa|2020-07-21	0.0004475963	Africa
Africa|hCoV-19/South Africa/KRISP-K001322/2020|EPI ISL 515807|B.1.1.57|South Africa|2020-07-18	Africa|hCoV-19/South Africa/KRISP-K002354/2020|EPI ISL 515726|B.1.1.206|South Africa|2020-07-21	0.0002753898	Africa
Africa|hCoV-19/South Africa/KRISP-K001323/2020|EPI ISL 515808|B.1|South Africa|2020-07-18	Africa|hCoV-19/South Africa/KRISP-K002354/2020|EPI ISL 515726|B.1.1.206|South Africa|2020-07-21	0.0004131857	Africa
Africa|hCoV-19/South Africa/KRISP-K001324/2020|EPI ISL 515809|B.1.5.16|South Africa|2020-07-18	Africa|hCoV-19/South Africa/KRISP-K002354/2020|EPI ISL 515726|B.1.1.206|South Africa|2020-07-21	0.0005164786	Africa
Africa|hCoV-19/South Africa/KRISP-K001325/2020|EPI ISL 515810|H.1|South Africa|2020-07-18	Africa|hCoV-19/South Africa/KRISP-K002354/2020|EPI ISL 515726|B.1.1.206|South Africa|2020-07-21	0.0003098199	Africa
Africa|hCoV-19/South Africa/KRISP-K001326/2020|EPI ISL 515811|B.1.1.34|South Africa|2020-07-18	Africa|hCoV-19/South Africa/KRISP-K002354/2020|EPI ISL 515726|B.1.1.206|South Africa|2020-07-21	0.0003098124	Africa
Africa|hCoV-19/South Africa/KRISP-K001327/2020|EPI ISL 515812|B.1.5.16|South Africa|2020-07-18	Africa|hCoV-19/South Africa/KRISP-K002354/2020|EPI ISL 515726|B.1.1.206|South Africa|2020-07-21	0.0004131757	Africa
Africa|hCoV-19/South Africa/KRISP-K001328/2020|EPI ISL 515813|B.1.1.34|South Africa|2020-07-18	Africa|hCoV-19/South Africa/KRISP-K002354/2020|EPI ISL 515726|B.1.1.206|South Africa|2020-07-21	0.0004131557	Africa
Africa|hCoV-19/South Africa/KRISP-K001329/2020|EPI ISL 515814|B.1.1.206|South Africa|2020-07-18	Africa|hCoV-19/South Africa/KRISP-K002354/2020|EPI ISL 515726|B.1.1.206|South Africa|2020-07-21	0.0001720884	Africa
Africa|hCoV-19/South Africa/KRISP-K001330/2020|EPI ISL 515815|B.1.1.206|South Africa|2020-07-18	Africa|hCoV-19/South Africa/KRISP-K002354/2020|EPI ISL 515726|B.1.1.206|South Africa|2020-07-21	0.0001032488	Africa
Africa|hCoV-19/South Africa/KRISP-K001331/2020|EPI ISL 515816|B.1.1.206|South Africa|2020-07-19	Africa|hCoV-19/South Africa/KRISP-K002354/2020|EPI ISL 515726|B.1.1.206|South Africa|2020-07-21	0.0001721079	Africa
Africa|hCoV-19/South Africa/KRISP-K001332/2020|EPI ISL 515817|B.1.1.62|South Africa|2020-07-19	Africa|hCoV-19/South Africa/KRISP-K002354/2020|EPI ISL 515726|B.1.1.206|South Africa|2020-07-21	0.0003442585	Africa
Africa|hCoV-19/South Africa/KRISP-K001333/2020|EPI ISL 515818|B.1.1.206|South Africa|2020-07-19	Africa|hCoV-19/South Africa/KRISP-K002354/2020|EPI ISL 515726|B.1.1.206|South Africa|2020-07-21	0.0001721044	Africa
Africa|hCoV-19/South Africa/KRISP-K001334/2020|EPI ISL 515819|B.1.1.206|South Africa|2020-07-19	Africa|hCoV-19/South Africa/KRISP-K002354/2020|EPI ISL 515726|B.1.1.206|South Africa|2020-07-21	0.0001376774	Africa
Africa|hCoV-19/South Africa/KRISP-K001335/2020|EPI ISL 515820|B.1.1.206|South Africa|2020-07-19	Africa|hCoV-19/South Africa/KRISP-K002354/2020|EPI ISL 515726|B.1.1.206|South Africa|2020-07-21	0.0002409611	Africa
Africa|hCoV-19/South Africa/KRISP-K001336/2020|EPI ISL 515821|B.1.1.62|South Africa|2020-07-19	Africa|hCoV-19/South Africa/KRISP-K002354/2020|EPI ISL 515726|B.1.1.206|South Africa|2020-07-21	0.0002409660	Africa
Africa|hCoV-19/South Africa/KRISP-K001337/2020|EPI ISL 515822|B.1.1.206|South Africa|2020-07-19	Africa|hCoV-19/South Africa/KRISP-K002354/2020|EPI ISL 515726|B.1.1.206|South Africa|2020-07-21	0.0001376802	Africa
Africa|hCoV-19/South Africa/KRISP-K001338/2020|EPI ISL 515823|B.1.5.16|South Africa|2020-07-18	Africa|hCoV-19/South Africa/KRISP-K002354/2020|EPI ISL 515726|B.1.1.206|South Africa|2020-07-21	0.0004131757	Africa
Africa|hCoV-19/South Africa/KRISP-K001339/2020|EPI ISL 515824|B.1.1.57|South Africa|2020-07-10	Africa|hCoV-19/South Africa/KRISP-K002354/2020|EPI ISL 515726|B.1.1.206|South Africa|2020-07-21	0.0003450543	Africa
Africa|hCoV-19/South Africa/KRISP-K001340/2020|EPI ISL 515825|B.1.1.206|South Africa|2020-07-10	Africa|hCoV-19/South Africa/KRISP-K002354/2020|EPI ISL 515726|B.1.1.206|South Africa|2020-07-21	0.0001721003	Africa
Africa|hCoV-19/South Africa/KRISP-K001341/2020|EPI ISL 515826|B.1.1.56|South Africa|2020-07-10	Africa|hCoV-19/South Africa/KRISP-K002354/2020|EPI ISL 515726|B.1.1.206|South Africa|2020-07-21	0.0003442585	Africa
Africa|hCoV-19/South Africa/KRISP-K001344/2020|EPI ISL 515829|B.1.1.254|South Africa|2020-07-13	Africa|hCoV-19/South Africa/KRISP-K002354/2020|EPI ISL 515726|B.1.1.206|South Africa|2020-07-21	0.0002409445	Africa
Africa|hCoV-19/South Africa/KRISP-K001345/2020|EPI ISL 515830|B.1.106|South Africa|2020-07-13	Africa|hCoV-19/South Africa/KRISP-K002354/2020|EPI ISL 515726|B.1.1.206|South Africa|2020-07-21	0.0004820466	Africa
Africa|hCoV-19/South Africa/KRISP-K001346/2020|EPI ISL 515831|H.1|South Africa|2020-07-13	Africa|hCoV-19/South Africa/KRISP-K002354/2020|EPI ISL 515726|B.1.1.206|South Africa|2020-07-21	0.0002753898	Africa
Africa|hCoV-19/South Africa/KRISP-K001347/2020|EPI ISL 515832|H.1|South Africa|2020-07-01	Africa|hCoV-19/South Africa/KRISP-K002354/2020|EPI ISL 515726|B.1.1.206|South Africa|2020-07-21	0.0002065246	Africa
Africa|hCoV-19/South Africa/KRISP-K001348/2020|EPI ISL 515833|B.1.5|South Africa|2020-07-01	Africa|hCoV-19/South Africa/KRISP-K002354/2020|EPI ISL 515726|B.1.1.206|South Africa|2020-07-21	0.0004131857	Africa
Africa|hCoV-19/South Africa/KRISP-K001349/2020|EPI ISL 515834|B.1.5|South Africa|2020-07-01	Africa|hCoV-19/South Africa/KRISP-K002354/2020|EPI ISL 515726|B.1.1.206|South Africa|2020-07-21	0.0004861251	Africa
Africa|hCoV-19/South Africa/KRISP-K001350/2020|EPI ISL 515835|B.1.1.273|South Africa|2020-06-30	Africa|hCoV-19/South Africa/KRISP-K002354/2020|EPI ISL 515726|B.1.1.206|South Africa|2020-07-21	0.0003098137	Africa
Africa|hCoV-19/South Africa/KRISP-K001351/2020|EPI ISL 515836|B.1.1.206|South Africa|2020-07-01	Africa|hCoV-19/South Africa/KRISP-K002354/2020|EPI ISL 515726|B.1.1.206|South Africa|2020-07-21	0.0002065288	Africa
Africa|hCoV-19/South Africa/KRISP-K001352/2020|EPI ISL 515837|B.1.1|South Africa|2020-06-24	Africa|hCoV-19/South Africa/KRISP-K002354/2020|EPI ISL 515726|B.1.1.206|South Africa|2020-07-21	0.0002409445	Africa
Africa|hCoV-19/South Africa/KRISP-K001353/2020|EPI ISL 515838|B.1.1.1|South Africa|2020-07-01	Africa|hCoV-19/South Africa/KRISP-K002354/2020|EPI ISL 515726|B.1.1.206|South Africa|2020-07-21	0.0004820133	Africa
Africa|hCoV-19/South Africa/KRISP-K001354/2020|EPI ISL 515839|B.1.1.273|South Africa|2020-07-01	Africa|hCoV-19/South Africa/KRISP-K002354/2020|EPI ISL 515726|B.1.1.206|South Africa|2020-07-21	0.0003786936	Africa
Africa|hCoV-19/South Africa/KRISP-K001355/2020|EPI ISL 515840|B.1.1.273|South Africa|2020-07-17	Africa|hCoV-19/South Africa/KRISP-K002354/2020|EPI ISL 515726|B.1.1.206|South Africa|2020-07-21	0.0002753842	Africa
Africa|hCoV-19/South Africa/KRISP-K001356/2020|EPI ISL 515841|B.1.1.34|South Africa|2020-07-16	Africa|hCoV-19/South Africa/KRISP-K002354/2020|EPI ISL 515726|B.1.1.206|South Africa|2020-07-21	0.0002409553	Africa
Africa|hCoV-19/South Africa/KRISP-K001357/2020|EPI ISL 515842|C.1|South Africa|2020-07-16	Africa|hCoV-19/South Africa/KRISP-K002354/2020|EPI ISL 515726|B.1.1.206|South Africa|2020-07-21	0.0005853905	Africa
Africa|hCoV-19/South Africa/KRISP-K001358/2020|EPI ISL 515843|H.1|South Africa|2020-07-15	Africa|hCoV-19/South Africa/KRISP-K002354/2020|EPI ISL 515726|B.1.1.206|South Africa|2020-07-21	0.0002754021	Africa
Africa|hCoV-19/South Africa/KRISP-K001359/2020|EPI ISL 515844|B.1.1.273|South Africa|2020-07-16	Africa|hCoV-19/South Africa/KRISP-K002354/2020|EPI ISL 515726|B.1.1.206|South Africa|2020-07-21	0.0004131004	Africa
Africa|hCoV-19/South Africa/KRISP-K001360/2020|EPI ISL 515845|B.1.1.206|South Africa|2020-07-16	Africa|hCoV-19/South Africa/KRISP-K002354/2020|EPI ISL 515726|B.1.1.206|South Africa|2020-07-21	0.0002065338	Africa
Africa|hCoV-19/South Africa/KRISP-K001361/2020|EPI ISL 515846|C.1|South Africa|2020-07-16	Africa|hCoV-19/South Africa/KRISP-K002354/2020|EPI ISL 515726|B.1.1.206|South Africa|2020-07-21	0.0005165352	Africa
Africa|hCoV-19/South Africa/KRISP-K001362/2020|EPI ISL 515847|B.1.1|South Africa|2020-07-15	Africa|hCoV-19/South Africa/KRISP-K002354/2020|EPI ISL 515726|B.1.1.206|South Africa|2020-07-21	0.0002409611	Africa
Africa|hCoV-19/South Africa/KRISP-K001363/2020|EPI ISL 515848|H.1|South Africa|2020-07-17	Africa|hCoV-19/South Africa/KRISP-K002354/2020|EPI ISL 515726|B.1.1.206|South Africa|2020-07-21	0.0002753898	Africa
Africa|hCoV-19/South Africa/KRISP-K001364/2020|EPI ISL 515849|B.1.1.273|South Africa|2020-07-16	Africa|hCoV-19/South Africa/KRISP-K002354/2020|EPI ISL 515726|B.1.1.206|South Africa|2020-07-21	0.0002409445	Africa
Africa|hCoV-19/South Africa/KRISP-K001365/2020|EPI ISL 515850|B.1.1.273|South Africa|2020-07-16	Africa|hCoV-19/South Africa/KRISP-K002354/2020|EPI ISL 515726|B.1.1.206|South Africa|2020-07-21	0.0003442669	Africa
Africa|hCoV-19/South Africa/KRISP-K001366/2020|EPI ISL 515851|B.1.140|South Africa|2020-07-16	Africa|hCoV-19/South Africa/KRISP-K002354/2020|EPI ISL 515726|B.1.1.206|South Africa|2020-07-21	0.0005509731	Africa
Africa|hCoV-19/South Africa/KRISP-K001367/2020|EPI ISL 515852|B.1.1.273|South Africa|2020-07-16	Africa|hCoV-19/South Africa/KRISP-K002354/2020|EPI ISL 515726|B.1.1.206|South Africa|2020-07-21	0.0002409445	Africa
Africa|hCoV-19/South Africa/KRISP-K001368/2020|EPI ISL 515853|B.1.1.273|South Africa|2020-07-15	Africa|hCoV-19/South Africa/KRISP-K002354/2020|EPI ISL 515726|B.1.1.206|South Africa|2020-07-21	0.0003442361	Africa
Africa|hCoV-19/South Africa/KRISP-K001370/2020|EPI ISL 515855|H.1|South Africa|2020-07-15	Africa|hCoV-19/South Africa/KRISP-K002354/2020|EPI ISL 515726|B.1.1.206|South Africa|2020-07-21	0.0002418994	Africa
Africa|hCoV-19/South Africa/KRISP-K001372/2020|EPI ISL 515857|B.1.1.52|South Africa|2020-07-15	Africa|hCoV-19/South Africa/KRISP-K002354/2020|EPI ISL 515726|B.1.1.206|South Africa|2020-07-21	0.0002759530	Africa
Africa|hCoV-19/South Africa/KRISP-K001373/2020|EPI ISL 515858|B.1.1.273|South Africa|2020-07-17	Africa|hCoV-19/South Africa/KRISP-K002354/2020|EPI ISL 515726|B.1.1.206|South Africa|2020-07-21	0.0003442515	Africa
Africa|hCoV-19/South Africa/KRISP-K001374/2020|EPI ISL 515859|B.1.1.273|South Africa|2020-07-16	Africa|hCoV-19/South Africa/KRISP-K002354/2020|EPI ISL 515726|B.1.1.206|South Africa|2020-07-21	0.0003442681	Africa
Africa|hCoV-19/South Africa/KRISP-K001375/2020|EPI ISL 515860|B.1.1.273|South Africa|2020-07-16	Africa|hCoV-19/South Africa/KRISP-K002354/2020|EPI ISL 515726|B.1.1.206|South Africa|2020-07-21	0.0003442361	Africa
Africa|hCoV-19/South Africa/KRISP-K001377/2020|EPI ISL 515862|B.1.1.206|South Africa|2020-07-16	Africa|hCoV-19/South Africa/KRISP-K002354/2020|EPI ISL 515726|B.1.1.206|South Africa|2020-07-21	0.0000688311	Africa
Africa|hCoV-19/South Africa/KRISP-K001378/2020|EPI ISL 515863|B.1.1.117|South Africa|2020-07-17	Africa|hCoV-19/South Africa/KRISP-K002354/2020|EPI ISL 515726|B.1.1.206|South Africa|2020-07-21	0.0002065196	Africa
Africa|hCoV-19/South Africa/KRISP-K001379/2020|EPI ISL 515864|B.1.1.206|South Africa|2020-07-09	Africa|hCoV-19/South Africa/KRISP-K002354/2020|EPI ISL 515726|B.1.1.206|South Africa|2020-07-21	0.0001032488	Africa
Africa|hCoV-19/South Africa/KRISP-K001380/2020|EPI ISL 515865|B.1.1.206|South Africa|2020-07-19	Africa|hCoV-19/South Africa/KRISP-K002354/2020|EPI ISL 515726|B.1.1.206|South Africa|2020-07-21	0.0001376712	Africa
Africa|hCoV-19/South Africa/KRISP-K001381/2020|EPI ISL 515866|C.1|South Africa|2020-07-19	Africa|hCoV-19/South Africa/KRISP-K002354/2020|EPI ISL 515726|B.1.1.206|South Africa|2020-07-21	0.0006198529	Africa
Africa|hCoV-19/South Africa/KRISP-K001383/2020|EPI ISL 515867|B.1.1.206|South Africa|2020-07-17	Africa|hCoV-19/South Africa/KRISP-K002354/2020|EPI ISL 515726|B.1.1.206|South Africa|2020-07-21	0.0002754077	Africa
Africa|hCoV-19/South Africa/KRISP-K001384/2020|EPI ISL 515868|B.1.1.206|South Africa|2020-07-17	Africa|hCoV-19/South Africa/KRISP-K002354/2020|EPI ISL 515726|B.1.1.206|South Africa|2020-07-21	0.0002065246	Africa
Africa|hCoV-19/South Africa/KRISP-K001385/2020|EPI ISL 515869|B.1.1.206|South Africa|2020-07-09	Africa|hCoV-19/South Africa/KRISP-K002354/2020|EPI ISL 515726|B.1.1.206|South Africa|2020-07-21	0.0000688311	Africa
Africa|hCoV-19/South Africa/KRISP-K001386/2020|EPI ISL 515870|C.1|South Africa|2020-07-17	Africa|hCoV-19/South Africa/KRISP-K002354/2020|EPI ISL 515726|B.1.1.206|South Africa|2020-07-21	0.0005164996	Africa
Africa|hCoV-19/South Africa/KRISP-K001388/2020|EPI ISL 515872|B.1.1.62|South Africa|2020-07-18	Africa|hCoV-19/South Africa/KRISP-K002354/2020|EPI ISL 515726|B.1.1.206|South Africa|2020-07-21	0.0003098337	Africa
Africa|hCoV-19/South Africa/KRISP-K001390/2020|EPI ISL 515874|B.1.140|South Africa|2020-07-20	Africa|hCoV-19/South Africa/KRISP-K002354/2020|EPI ISL 515726|B.1.1.206|South Africa|2020-07-21	0.0005165477	Africa
Africa|hCoV-19/South Africa/KRISP-K001391/2020|EPI ISL 515875|C.9|South Africa|2020-07-18	Africa|hCoV-19/South Africa/KRISP-K002354/2020|EPI ISL 515726|B.1.1.206|South Africa|2020-07-21	0.0004819919	Africa
Africa|hCoV-19/South Africa/KRISP-K001393/2020|EPI ISL 515877|B.1.1.206|South Africa|2020-07-16	Africa|hCoV-19/South Africa/KRISP-K002354/2020|EPI ISL 515726|B.1.1.206|South Africa|2020-07-21	0.0001376740	Africa
Africa|hCoV-19/South Africa/KRISP-K001394/2020|EPI ISL 515878|B.1.1.273|South Africa|2020-07-18	Africa|hCoV-19/South Africa/KRISP-K002354/2020|EPI ISL 515726|B.1.1.206|South Africa|2020-07-21	0.0003442361	Africa
Africa|hCoV-19/South Africa/KRISP-K001395/2020|EPI ISL 515879|B.1.1.273|South Africa|2020-07-19	Africa|hCoV-19/South Africa/KRISP-K002354/2020|EPI ISL 515726|B.1.1.206|South Africa|2020-07-21	0.0003882310	Africa
Africa|hCoV-19/South Africa/KRISP-K001397/2020|EPI ISL 515880|C.9|South Africa|2020-07-18	Africa|hCoV-19/South Africa/KRISP-K002354/2020|EPI ISL 515726|B.1.1.206|South Africa|2020-07-21	0.0004853838	Africa
Africa|hCoV-19/South Africa/KRISP-K001398/2020|EPI ISL 515881|B.1.1.206|South Africa|2020-07-18	Africa|hCoV-19/South Africa/KRISP-K002354/2020|EPI ISL 515726|B.1.1.206|South Africa|2020-07-21	0.0002065338	Africa
Africa|hCoV-19/South Africa/KRISP-K001399/2020|EPI ISL 515882|B.1.1.206|South Africa|2020-07-18	Africa|hCoV-19/South Africa/KRISP-K002354/2020|EPI ISL 515726|B.1.1.206|South Africa|2020-07-21	0.0001032559	Africa
Africa|hCoV-19/South Africa/KRISP-K001400/2020|EPI ISL 515883|B.1.106|South Africa|2020-07-17	Africa|hCoV-19/South Africa/KRISP-K002354/2020|EPI ISL 515726|B.1.1.206|South Africa|2020-07-21	0.0003786936	Africa
Africa|hCoV-19/South Africa/KRISP-K001402/2020|EPI ISL 515885|B.1.1.206|South Africa|2020-07-18	Africa|hCoV-19/South Africa/KRISP-K002354/2020|EPI ISL 515726|B.1.1.206|South Africa|2020-07-21	0.0001721121	Africa
Africa|hCoV-19/South Africa/KRISP-K001403/2020|EPI ISL 515886|B.1.1.206|South Africa|2020-07-18	Africa|hCoV-19/South Africa/KRISP-K002354/2020|EPI ISL 515726|B.1.1.206|South Africa|2020-07-21	0.0001376835	Africa
Africa|hCoV-19/South Africa/KRISP-K001405/2020|EPI ISL 515888|B.1.1.206|South Africa|2020-07-18	Africa|hCoV-19/South Africa/KRISP-K002354/2020|EPI ISL 515726|B.1.1.206|South Africa|2020-07-21	0.0001376774	Africa
Africa|hCoV-19/South Africa/KRISP-K001407/2020|EPI ISL 515890|C.9|South Africa|2020-07-18	Africa|hCoV-19/South Africa/KRISP-K002354/2020|EPI ISL 515726|B.1.1.206|South Africa|2020-07-21	0.0005181428	Africa
Africa|hCoV-19/South Africa/KRISP-K001408/2020|EPI ISL 515891|B.1.1.206|South Africa|2020-07-18	Africa|hCoV-19/South Africa/KRISP-K002354/2020|EPI ISL 515726|B.1.1.206|South Africa|2020-07-21	0.0001376835	Africa
Africa|hCoV-19/South Africa/KRISP-K001409/2020|EPI ISL 515892|B.1.1.273|South Africa|2020-07-17	Africa|hCoV-19/South Africa/KRISP-K002354/2020|EPI ISL 515726|B.1.1.206|South Africa|2020-07-21	0.0004131388	Africa
Africa|hCoV-19/South Africa/KRISP-K001410/2020|EPI ISL 515893|C.1|South Africa|2020-07-17	Africa|hCoV-19/South Africa/KRISP-K002354/2020|EPI ISL 515726|B.1.1.206|South Africa|2020-07-21	0.0004475854	Africa
Africa|hCoV-19/South Africa/KRISP-K002162/2020|EPI ISL 515568|H.1|South Africa|2020-07-08	Africa|hCoV-19/South Africa/KRISP-K002354/2020|EPI ISL 515726|B.1.1.206|South Africa|2020-07-21	0.0002753898	Africa
Africa|hCoV-19/South Africa/KRISP-K002163/2020|EPI ISL 515569|B.1.1.206|South Africa|2020-07-22	Africa|hCoV-19/South Africa/KRISP-K002354/2020|EPI ISL 515726|B.1.1.206|South Africa|2020-07-21	0.0001032534	Africa
Africa|hCoV-19/South Africa/KRISP-K002165/2020|EPI ISL 515571|B.1.1.206|South Africa|2020-07-22	Africa|hCoV-19/South Africa/KRISP-K002354/2020|EPI ISL 515726|B.1.1.206|South Africa|2020-07-21	0.0001383152	Africa
Africa|hCoV-19/South Africa/KRISP-K002168/2020|EPI ISL 515572|B.1.1|South Africa|2020-07-01	Africa|hCoV-19/South Africa/KRISP-K002354/2020|EPI ISL 515726|B.1.1.206|South Africa|2020-07-21	0.0002121410	Africa
Africa|hCoV-19/South Africa/KRISP-K002171/2020|EPI ISL 515573|H.1|South Africa|2020-07-08	Africa|hCoV-19/South Africa/KRISP-K002354/2020|EPI ISL 515726|B.1.1.206|South Africa|2020-07-21	0.0002409611	Africa
Africa|hCoV-19/South Africa/KRISP-K002172/2020|EPI ISL 515574|B.1|South Africa|2020-07-08	Africa|hCoV-19/South Africa/KRISP-K002354/2020|EPI ISL 515726|B.1.1.206|South Africa|2020-07-21	0.0005164910	Africa
Africa|hCoV-19/South Africa/KRISP-K002173/2020|EPI ISL 515575|B.1.1.206|South Africa|2020-07-08	Africa|hCoV-19/South Africa/KRISP-K002354/2020|EPI ISL 515726|B.1.1.206|South Africa|2020-07-21	0.0002065380	Africa
Africa|hCoV-19/South Africa/KRISP-K002174/2020|EPI ISL 515576|B.1.1.206|South Africa|2020-07-09	Africa|hCoV-19/South Africa/KRISP-K002354/2020|EPI ISL 515726|B.1.1.206|South Africa|2020-07-21	0.0001383535	Africa
Africa|hCoV-19/South Africa/KRISP-K002175/2020|EPI ISL 515577|B.1.1.57|South Africa|2020-07-09	Africa|hCoV-19/South Africa/KRISP-K002354/2020|EPI ISL 515726|B.1.1.206|South Africa|2020-07-21	0.0002074570	Africa
Africa|hCoV-19/South Africa/KRISP-K002176/2020|EPI ISL 515578|B.1.1.206|South Africa|2020-06-29	Africa|hCoV-19/South Africa/KRISP-K002354/2020|EPI ISL 515726|B.1.1.206|South Africa|2020-07-21	0.0000710257	Africa
Africa|hCoV-19/South Africa/KRISP-K002177/2020|EPI ISL 515579|B.1.1.57|South Africa|2020-07-09	Africa|hCoV-19/South Africa/KRISP-K002354/2020|EPI ISL 515726|B.1.1.206|South Africa|2020-07-21	0.0002080683	Africa
Africa|hCoV-19/South Africa/KRISP-K002179/2020|EPI ISL 515580|B.1.1.273|South Africa|2020-07-08	Africa|hCoV-19/South Africa/KRISP-K002354/2020|EPI ISL 515726|B.1.1.206|South Africa|2020-07-21	0.0002753899	Africa
Africa|hCoV-19/South Africa/KRISP-K002182/2020|EPI ISL 515581|B.1.1|South Africa|2020-07-08	Africa|hCoV-19/South Africa/KRISP-K002354/2020|EPI ISL 515726|B.1.1.206|South Africa|2020-07-21	0.0001744738	Africa
Africa|hCoV-19/South Africa/KRISP-K002183/2020|EPI ISL 515582|B.1.1.206|South Africa|2020-07-09	Africa|hCoV-19/South Africa/KRISP-K002354/2020|EPI ISL 515726|B.1.1.206|South Africa|2020-07-21	0.0002065380	Africa
Africa|hCoV-19/South Africa/KRISP-K002185/2020|EPI ISL 515584|B.1.1.84|South Africa|2020-06-30	Africa|hCoV-19/South Africa/KRISP-K002354/2020|EPI ISL 515726|B.1.1.206|South Africa|2020-07-21	0.0002065246	Africa
Africa|hCoV-19/South Africa/KRISP-K002186/2020|EPI ISL 515585|B.1.1.84|South Africa|2020-06-30	Africa|hCoV-19/South Africa/KRISP-K002354/2020|EPI ISL 515726|B.1.1.206|South Africa|2020-07-21	0.0003097986	Africa
Africa|hCoV-19/South Africa/KRISP-K002187/2020|EPI ISL 515586|B.1.1.273|South Africa|2020-07-08	Africa|hCoV-19/South Africa/KRISP-K002354/2020|EPI ISL 515726|B.1.1.206|South Africa|2020-07-21	0.0003098061	Africa
Africa|hCoV-19/South Africa/KRISP-K002188/2020|EPI ISL 515587|B.1.5|South Africa|2020-07-08	Africa|hCoV-19/South Africa/KRISP-K002354/2020|EPI ISL 515726|B.1.1.206|South Africa|2020-07-21	0.0002424943	Africa
Africa|hCoV-19/South Africa/KRISP-K002189/2020|EPI ISL 515588|B.1.5|South Africa|2020-07-08	Africa|hCoV-19/South Africa/KRISP-K002354/2020|EPI ISL 515726|B.1.1.206|South Africa|2020-07-21	0.0002766696	Africa
Africa|hCoV-19/South Africa/KRISP-K002190/2020|EPI ISL 515589|B.1.1.62|South Africa|2020-07-14	Africa|hCoV-19/South Africa/KRISP-K002354/2020|EPI ISL 515726|B.1.1.206|South Africa|2020-07-21	0.0002753955	Africa
Africa|hCoV-19/South Africa/KRISP-K002191/2020|EPI ISL 515590|B.1.5|South Africa|2020-07-06	Africa|hCoV-19/South Africa/KRISP-K002354/2020|EPI ISL 515726|B.1.1.206|South Africa|2020-07-21	0.0002766247	Africa
Africa|hCoV-19/South Africa/KRISP-K002194/2020|EPI ISL 515592|B.1.1.40|South Africa|2020-07-16	Africa|hCoV-19/South Africa/KRISP-K002354/2020|EPI ISL 515726|B.1.1.206|South Africa|2020-07-21	0.0004130904	Africa
Africa|hCoV-19/South Africa/KRISP-K002195/2020|EPI ISL 515593|C.1|South Africa|2020-07-10	Africa|hCoV-19/South Africa/KRISP-K002354/2020|EPI ISL 515726|B.1.1.206|South Africa|2020-07-21	0.0004131999	Africa
Africa|hCoV-19/South Africa/KRISP-K002196/2020|EPI ISL 515594|B.1.1.273|South Africa|2020-07-05	Africa|hCoV-19/South Africa/KRISP-K002354/2020|EPI ISL 515726|B.1.1.206|South Africa|2020-07-21	0.0003098061	Africa
Africa|hCoV-19/South Africa/KRISP-K002197/2020|EPI ISL 515595|B.1.1.206|South Africa|2020-07-13	Africa|hCoV-19/South Africa/KRISP-K002354/2020|EPI ISL 515726|B.1.1.206|South Africa|2020-07-21	0.0001423791	Africa
Africa|hCoV-19/South Africa/KRISP-K002198/2020|EPI ISL 515596|B.1.5|South Africa|2020-07-17	Africa|hCoV-19/South Africa/KRISP-K002354/2020|EPI ISL 515726|B.1.1.206|South Africa|2020-07-21	0.0004131587	Africa
Africa|hCoV-19/South Africa/KRISP-K002199/2020|EPI ISL 515597|B.1.140|South Africa|2020-07-14	Africa|hCoV-19/South Africa/KRISP-K002354/2020|EPI ISL 515726|B.1.1.206|South Africa|2020-07-21	0.0004131857	Africa
Africa|hCoV-19/South Africa/KRISP-K002200/2020|EPI ISL 515598|B.1.144|South Africa|2020-07-01	Africa|hCoV-19/South Africa/KRISP-K002354/2020|EPI ISL 515726|B.1.1.206|South Africa|2020-07-21	0.0001065258	Africa
Africa|hCoV-19/South Africa/KRISP-K002201/2020|EPI ISL 515599|B.1.106|South Africa|2020-07-01	Africa|hCoV-19/South Africa/KRISP-K002354/2020|EPI ISL 515726|B.1.1.206|South Africa|2020-07-21	0.0004495617	Africa
Africa|hCoV-19/South Africa/KRISP-K002202/2020|EPI ISL 515600|B.1.140|South Africa|2020-07-16	Africa|hCoV-19/South Africa/KRISP-K002354/2020|EPI ISL 515726|B.1.1.206|South Africa|2020-07-21	0.0004131856	Africa
Africa|hCoV-19/South Africa/KRISP-K002203/2020|EPI ISL 515601|B.1.140|South Africa|2020-07-09	Africa|hCoV-19/South Africa/KRISP-K002354/2020|EPI ISL 515726|B.1.1.206|South Africa|2020-07-21	0.0004820815	Africa
Africa|hCoV-19/South Africa/KRISP-K002204/2020|EPI ISL 515602|B.1.1.273|South Africa|2020-07-18	Africa|hCoV-19/South Africa/KRISP-K002354/2020|EPI ISL 515726|B.1.1.206|South Africa|2020-07-21	0.0003098061	Africa
Africa|hCoV-19/South Africa/KRISP-K002205/2020|EPI ISL 515603|B.1.106|South Africa|2020-07-16	Africa|hCoV-19/South Africa/KRISP-K002354/2020|EPI ISL 515726|B.1.1.206|South Africa|2020-07-21	0.0005878944	Africa
Africa|hCoV-19/South Africa/KRISP-K002206/2020|EPI ISL 515604|B.1.1.273|South Africa|2020-07-17	Africa|hCoV-19/South Africa/KRISP-K002354/2020|EPI ISL 515726|B.1.1.206|South Africa|2020-07-21	0.0003442445	Africa
Africa|hCoV-19/South Africa/KRISP-K002209/2020|EPI ISL 515606|B.1.140|South Africa|2020-07-24	Africa|hCoV-19/South Africa/KRISP-K002354/2020|EPI ISL 515726|B.1.1.206|South Africa|2020-07-21	0.0006889105	Africa
Africa|hCoV-19/South Africa/KRISP-K002210/2020|EPI ISL 515607|B.1.1.117|South Africa|2020-07-24	Africa|hCoV-19/South Africa/KRISP-K002354/2020|EPI ISL 515726|B.1.1.206|South Africa|2020-07-21	0.0003100258	Africa
Africa|hCoV-19/South Africa/KRISP-K002211/2020|EPI ISL 515608|B.1.140|South Africa|2020-07-08	Africa|hCoV-19/South Africa/KRISP-K002354/2020|EPI ISL 515726|B.1.1.206|South Africa|2020-07-21	0.0004887329	Africa
Africa|hCoV-19/South Africa/KRISP-K002213/2020|EPI ISL 515610|C.1|South Africa|2020-07-30	Africa|hCoV-19/South Africa/KRISP-K002354/2020|EPI ISL 515726|B.1.1.206|South Africa|2020-07-21	0.0003788058	Africa
Africa|hCoV-19/South Africa/KRISP-K002214/2020|EPI ISL 515611|B.1.1.117|South Africa|2020-07-30	Africa|hCoV-19/South Africa/KRISP-K002354/2020|EPI ISL 515726|B.1.1.206|South Africa|2020-07-21	0.0002094189	Africa
Africa|hCoV-19/South Africa/KRISP-K002215/2020|EPI ISL 515612|B.1.1.206|South Africa|2020-07-30	Africa|hCoV-19/South Africa/KRISP-K002354/2020|EPI ISL 515726|B.1.1.206|South Africa|2020-07-21	0.0001376802	Africa
Africa|hCoV-19/South Africa/KRISP-K002216/2020|EPI ISL 515613|B.1.1.206|South Africa|2020-07-18	Africa|hCoV-19/South Africa/KRISP-K002354/2020|EPI ISL 515726|B.1.1.206|South Africa|2020-07-21	0.0001728438	Africa
Africa|hCoV-19/South Africa/KRISP-K002217/2020|EPI ISL 515614|B.1.144|South Africa|2020-07-18	Africa|hCoV-19/South Africa/KRISP-K002354/2020|EPI ISL 515726|B.1.1.206|South Africa|2020-07-21	0.0001057039	Africa
Africa|hCoV-19/South Africa/KRISP-K002218/2020|EPI ISL 515615|B.1.1.206|South Africa|2020-07-17	Africa|hCoV-19/South Africa/KRISP-K002354/2020|EPI ISL 515726|B.1.1.206|South Africa|2020-07-21	0.0002417406	Africa
Africa|hCoV-19/South Africa/KRISP-K002219/2020|EPI ISL 515616|H.1|South Africa|2020-07-21	Africa|hCoV-19/South Africa/KRISP-K002354/2020|EPI ISL 515726|B.1.1.206|South Africa|2020-07-21	0.0002753993	Africa
Africa|hCoV-19/South Africa/KRISP-K002220/2020|EPI ISL 515617|B.1.144|South Africa|2020-07-13	Africa|hCoV-19/South Africa/KRISP-K002354/2020|EPI ISL 515726|B.1.1.206|South Africa|2020-07-21	0.0002438149	Africa
Africa|hCoV-19/South Africa/KRISP-K002221/2020|EPI ISL 515618|B.1.1.206|South Africa|2020-07-20	Africa|hCoV-19/South Africa/KRISP-K002354/2020|EPI ISL 515726|B.1.1.206|South Africa|2020-07-21	0.0001061575	Africa
Africa|hCoV-19/South Africa/KRISP-K002222/2020|EPI ISL 515619|B.1.106|South Africa|2020-07-21	Africa|hCoV-19/South Africa/KRISP-K002354/2020|EPI ISL 515726|B.1.1.206|South Africa|2020-07-21	0.0002753965	Africa
Africa|hCoV-19/South Africa/KRISP-K002223/2020|EPI ISL 515620|C.1|South Africa|2020-07-21	Africa|hCoV-19/South Africa/KRISP-K002354/2020|EPI ISL 515726|B.1.1.206|South Africa|2020-07-21	0.0003825368	Africa
Africa|hCoV-19/South Africa/KRISP-K002225/2020|EPI ISL 515621|B.1.1.206|South Africa|2020-07-21	Africa|hCoV-19/South Africa/KRISP-K002354/2020|EPI ISL 515726|B.1.1.206|South Africa|2020-07-21	0.0002140149	Africa
Africa|hCoV-19/South Africa/KRISP-K002226/2020|EPI ISL 515622|B.1.1.254|South Africa|2020-07-21	Africa|hCoV-19/South Africa/KRISP-K002354/2020|EPI ISL 515726|B.1.1.206|South Africa|2020-07-21	0.0002409551	Africa
Africa|hCoV-19/South Africa/KRISP-K002227/2020|EPI ISL 515623|B.1.237|South Africa|2020-07-21	Africa|hCoV-19/South Africa/KRISP-K002354/2020|EPI ISL 515726|B.1.1.206|South Africa|2020-07-21	0.0004476163	Africa
Africa|hCoV-19/South Africa/KRISP-K002228/2020|EPI ISL 515624|B.1.5|South Africa|2020-07-20	Africa|hCoV-19/South Africa/KRISP-K002354/2020|EPI ISL 515726|B.1.1.206|South Africa|2020-07-21	0.0002126876	Africa
Africa|hCoV-19/South Africa/KRISP-K002229/2020|EPI ISL 515625|B.1.1.206|South Africa|2020-07-21	Africa|hCoV-19/South Africa/KRISP-K002354/2020|EPI ISL 515726|B.1.1.206|South Africa|2020-07-21	0.0002077183	Africa
Africa|hCoV-19/South Africa/KRISP-K002230/2020|EPI ISL 515626|C.1|South Africa|2020-07-21	Africa|hCoV-19/South Africa/KRISP-K002354/2020|EPI ISL 515726|B.1.1.206|South Africa|2020-07-21	0.0004177488	Africa
Africa|hCoV-19/South Africa/KRISP-K002231/2020|EPI ISL 515627|B.1.1|South Africa|2020-07-18	Africa|hCoV-19/South Africa/KRISP-K002354/2020|EPI ISL 515726|B.1.1.206|South Africa|2020-07-21	0.0002065288	Africa
Africa|hCoV-19/South Africa/KRISP-K002234/2020|EPI ISL 515628|C.1|South Africa|2020-07-21	Africa|hCoV-19/South Africa/KRISP-K002354/2020|EPI ISL 515726|B.1.1.206|South Africa|2020-07-21	0.0004131188	Africa
Africa|hCoV-19/South Africa/KRISP-K002237/2020|EPI ISL 515629|C.1|South Africa|2020-07-20	Africa|hCoV-19/South Africa/KRISP-K002354/2020|EPI ISL 515726|B.1.1.206|South Africa|2020-07-21	0.0003816361	Africa
Africa|hCoV-19/South Africa/KRISP-K002238/2020|EPI ISL 515630|B.1.1|South Africa|2020-07-20	Africa|hCoV-19/South Africa/KRISP-K002354/2020|EPI ISL 515726|B.1.1.206|South Africa|2020-07-21	0.0001065280	Africa
Africa|hCoV-19/South Africa/KRISP-K002239/2020|EPI ISL 515631|B.1.1.206|South Africa|2020-07-20	Africa|hCoV-19/South Africa/KRISP-K002354/2020|EPI ISL 515726|B.1.1.206|South Africa|2020-07-21	0.0001376745	Africa
Africa|hCoV-19/South Africa/KRISP-K002242/2020|EPI ISL 515633|B.1.5|South Africa|2020-07-21	Africa|hCoV-19/South Africa/KRISP-K002354/2020|EPI ISL 515726|B.1.1.206|South Africa|2020-07-21	0.0004497016	Africa
Africa|hCoV-19/South Africa/KRISP-K002243/2020|EPI ISL 515634|B.1.1.34|South Africa|2020-07-21	Africa|hCoV-19/South Africa/KRISP-K002354/2020|EPI ISL 515726|B.1.1.206|South Africa|2020-07-21	0.0003786753	Africa
Africa|hCoV-19/South Africa/KRISP-K002244/2020|EPI ISL 515635|B.1.106|South Africa|2020-07-20	Africa|hCoV-19/South Africa/KRISP-K002354/2020|EPI ISL 515726|B.1.1.206|South Africa|2020-07-21	0.0003787067	Africa
Africa|hCoV-19/South Africa/KRISP-K002249/2020|EPI ISL 515636|B.1.1|South Africa|2020-07-21	Africa|hCoV-19/South Africa/KRISP-K002354/2020|EPI ISL 515726|B.1.1.206|South Africa|2020-07-21	0.0003129729	Africa
Africa|hCoV-19/South Africa/KRISP-K002251/2020|EPI ISL 515638|B.1.1|South Africa|2020-07-21	Africa|hCoV-19/South Africa/KRISP-K002354/2020|EPI ISL 515726|B.1.1.206|South Africa|2020-07-21	0.0002085051	Africa
Africa|hCoV-19/South Africa/KRISP-K002253/2020|EPI ISL 515639|B.1.1.117|South Africa|2020-07-21	Africa|hCoV-19/South Africa/KRISP-K002354/2020|EPI ISL 515726|B.1.1.206|South Africa|2020-07-21	0.0002409553	Africa
Africa|hCoV-19/South Africa/KRISP-K002255/2020|EPI ISL 515640|B.1.1|South Africa|2020-07-21	Africa|hCoV-19/South Africa/KRISP-K002354/2020|EPI ISL 515726|B.1.1.206|South Africa|2020-07-21	0.0002411246	Africa
Africa|hCoV-19/South Africa/KRISP-K002256/2020|EPI ISL 515641|B.1.1.56|South Africa|2020-07-21	Africa|hCoV-19/South Africa/KRISP-K002354/2020|EPI ISL 515726|B.1.1.206|South Africa|2020-07-21	0.0003787091	Africa
Africa|hCoV-19/South Africa/KRISP-K002257/2020|EPI ISL 515642|B.1.1.206|South Africa|2020-07-19	Africa|hCoV-19/South Africa/KRISP-K002354/2020|EPI ISL 515726|B.1.1.206|South Africa|2020-07-21	0.0002409660	Africa
Africa|hCoV-19/South Africa/KRISP-K002258/2020|EPI ISL 515643|B.1.1.206|South Africa|2020-07-18	Africa|hCoV-19/South Africa/KRISP-K002354/2020|EPI ISL 515726|B.1.1.206|South Africa|2020-07-21	0.0000688342	Africa
Africa|hCoV-19/South Africa/KRISP-K002259/2020|EPI ISL 515644|C.1|South Africa|2020-07-18	Africa|hCoV-19/South Africa/KRISP-K002354/2020|EPI ISL 515726|B.1.1.206|South Africa|2020-07-21	0.0003786844	Africa
Africa|hCoV-19/South Africa/KRISP-K002260/2020|EPI ISL 515645|B.1.5|South Africa|2020-07-16	Africa|hCoV-19/South Africa/KRISP-K002354/2020|EPI ISL 515726|B.1.1.206|South Africa|2020-07-21	0.0004131772	Africa
Africa|hCoV-19/South Africa/KRISP-K002263/2020|EPI ISL 515646|B.1.1.206|South Africa|2020-07-19	Africa|hCoV-19/South Africa/KRISP-K002354/2020|EPI ISL 515726|B.1.1.206|South Africa|2020-07-21	0.0002423003	Africa
Africa|hCoV-19/South Africa/KRISP-K002264/2020|EPI ISL 515647|B.1.1.206|South Africa|2020-07-19	Africa|hCoV-19/South Africa/KRISP-K002354/2020|EPI ISL 515726|B.1.1.206|South Africa|2020-07-21	0.0001032534	Africa
