## Supplementary material for "Epidemiology and genetic diversity of SARS-CoV-2 lineages circulating in Africa": Pairwise distance: ContinentsPairwiseDistance.csv (part 320 of 1021)

Species 1	Species 2	Dist	Continent
Africa|hCoV-19/South Africa/KRISP-K002265/2020|EPI ISL 515648|B.1.1.62|South Africa|2020-07-20	Africa|hCoV-19/South Africa/KRISP-K002354/2020|EPI ISL 515726|B.1.1.206|South Africa|2020-07-21	0.0003134262	Africa
Africa|hCoV-19/South Africa/KRISP-K002266/2020|EPI ISL 515649|H.1|South Africa|2020-07-20	Africa|hCoV-19/South Africa/KRISP-K002354/2020|EPI ISL 515726|B.1.1.206|South Africa|2020-07-21	0.0003100901	Africa
Africa|hCoV-19/South Africa/KRISP-K002268/2020|EPI ISL 515650|C.1|South Africa|2020-07-20	Africa|hCoV-19/South Africa/KRISP-K002354/2020|EPI ISL 515726|B.1.1.206|South Africa|2020-07-21	0.0003786845	Africa
Africa|hCoV-19/South Africa/KRISP-K002269/2020|EPI ISL 515651|B.1.1.1|South Africa|2020-07-21	Africa|hCoV-19/South Africa/KRISP-K002354/2020|EPI ISL 515726|B.1.1.206|South Africa|2020-07-21	0.0003098199	Africa
Africa|hCoV-19/South Africa/KRISP-K002270/2020|EPI ISL 515652|B.1.1.206|South Africa|2020-07-20	Africa|hCoV-19/South Africa/KRISP-K002354/2020|EPI ISL 515726|B.1.1.206|South Africa|2020-07-21	0.0001035231	Africa
Africa|hCoV-19/South Africa/KRISP-K002271/2020|EPI ISL 515653|B.1.1.206|South Africa|2020-07-19	Africa|hCoV-19/South Africa/KRISP-K002354/2020|EPI ISL 515726|B.1.1.206|South Africa|2020-07-21	0.0000688342	Africa
Africa|hCoV-19/South Africa/KRISP-K002273/2020|EPI ISL 515654|C.1|South Africa|2020-07-21	Africa|hCoV-19/South Africa/KRISP-K002354/2020|EPI ISL 515726|B.1.1.206|South Africa|2020-07-21	0.0004131188	Africa
Africa|hCoV-19/South Africa/KRISP-K002274/2020|EPI ISL 515655|B.1.1.206|South Africa|2020-07-21	Africa|hCoV-19/South Africa/KRISP-K002354/2020|EPI ISL 515726|B.1.1.206|South Africa|2020-07-21	0.0001721003	Africa
Africa|hCoV-19/South Africa/KRISP-K002278/2020|EPI ISL 515658|B.1.1.206|South Africa|2020-07-21	Africa|hCoV-19/South Africa/KRISP-K002354/2020|EPI ISL 515726|B.1.1.206|South Africa|2020-07-21	0.0002065338	Africa
Africa|hCoV-19/South Africa/KRISP-K002279/2020|EPI ISL 515659|B.1.1.206|South Africa|2020-07-21	Africa|hCoV-19/South Africa/KRISP-K002354/2020|EPI ISL 515726|B.1.1.206|South Africa|2020-07-21	0.0002065338	Africa
Africa|hCoV-19/South Africa/KRISP-K002280/2020|EPI ISL 515660|C.1|South Africa|2020-07-21	Africa|hCoV-19/South Africa/KRISP-K002354/2020|EPI ISL 515726|B.1.1.206|South Africa|2020-07-21	0.0004131473	Africa
Africa|hCoV-19/South Africa/KRISP-K002281/2020|EPI ISL 515661|B.1.1.1|South Africa|2020-07-21	Africa|hCoV-19/South Africa/KRISP-K002354/2020|EPI ISL 515726|B.1.1.206|South Africa|2020-07-21	0.0002409503	Africa
Africa|hCoV-19/South Africa/KRISP-K002282/2020|EPI ISL 515662|C.2|South Africa|2020-07-21	Africa|hCoV-19/South Africa/KRISP-K002354/2020|EPI ISL 515726|B.1.1.206|South Africa|2020-07-21	0.0004819920	Africa
Africa|hCoV-19/South Africa/KRISP-K002283/2020|EPI ISL 515663|B.1.1.206|South Africa|2020-07-12	Africa|hCoV-19/South Africa/KRISP-K002354/2020|EPI ISL 515726|B.1.1.206|South Africa|2020-07-21	0.0000345782	Africa
Africa|hCoV-19/South Africa/KRISP-K002284/2020|EPI ISL 515664|B.1.1.206|South Africa|2020-07-21	Africa|hCoV-19/South Africa/KRISP-K002354/2020|EPI ISL 515726|B.1.1.206|South Africa|2020-07-21	0.0002854614	Africa
Africa|hCoV-19/South Africa/KRISP-K002287/2020|EPI ISL 515665|B.1.1.206|South Africa|2020-07-19	Africa|hCoV-19/South Africa/KRISP-K002354/2020|EPI ISL 515726|B.1.1.206|South Africa|2020-07-21	0.0001376774	Africa
Africa|hCoV-19/South Africa/KRISP-K002288/2020|EPI ISL 515666|B.1.1.206|South Africa|2020-07-21	Africa|hCoV-19/South Africa/KRISP-K002354/2020|EPI ISL 515726|B.1.1.206|South Africa|2020-07-21	0.0002065104	Africa
Africa|hCoV-19/South Africa/KRISP-K002289/2020|EPI ISL 515667|B.1.1.34|South Africa|2020-07-20	Africa|hCoV-19/South Africa/KRISP-K002354/2020|EPI ISL 515726|B.1.1.206|South Africa|2020-07-21	0.0002777761	Africa
Africa|hCoV-19/South Africa/KRISP-K002290/2020|EPI ISL 515668|B.1.1.206|South Africa|2020-07-23	Africa|hCoV-19/South Africa/KRISP-K002354/2020|EPI ISL 515726|B.1.1.206|South Africa|2020-07-21	0.0001032534	Africa
Africa|hCoV-19/South Africa/KRISP-K002291/2020|EPI ISL 515669|C.1|South Africa|2020-07-22	Africa|hCoV-19/South Africa/KRISP-K002354/2020|EPI ISL 515726|B.1.1.206|South Africa|2020-07-21	0.0005857736	Africa
Africa|hCoV-19/South Africa/KRISP-K002292/2020|EPI ISL 515670|B.1.1.206|South Africa|2020-07-22	Africa|hCoV-19/South Africa/KRISP-K002354/2020|EPI ISL 515726|B.1.1.206|South Africa|2020-07-21	0.0000000000	Africa
Africa|hCoV-19/South Africa/KRISP-K002293/2020|EPI ISL 515671|C.1|South Africa|2020-07-23	Africa|hCoV-19/South Africa/KRISP-K002354/2020|EPI ISL 515726|B.1.1.206|South Africa|2020-07-21	0.0005164305	Africa
Africa|hCoV-19/South Africa/KRISP-K002295/2020|EPI ISL 515672|B.1.1.206|South Africa|2020-07-23	Africa|hCoV-19/South Africa/KRISP-K002354/2020|EPI ISL 515726|B.1.1.206|South Africa|2020-07-21	0.0001032513	Africa
Africa|hCoV-19/South Africa/KRISP-K002296/2020|EPI ISL 515673|B.1.1.206|South Africa|2020-07-21	Africa|hCoV-19/South Africa/KRISP-K002354/2020|EPI ISL 515726|B.1.1.206|South Africa|2020-07-21	0.0001442809	Africa
Africa|hCoV-19/South Africa/KRISP-K002297/2020|EPI ISL 515674|C.6|South Africa|2020-07-20	Africa|hCoV-19/South Africa/KRISP-K002354/2020|EPI ISL 515726|B.1.1.206|South Africa|2020-07-21	0.0005167347	Africa
Africa|hCoV-19/South Africa/KRISP-K002298/2020|EPI ISL 515675|B.1.1.206|South Africa|2020-07-23	Africa|hCoV-19/South Africa/KRISP-K002354/2020|EPI ISL 515726|B.1.1.206|South Africa|2020-07-21	0.0000344267	Africa
Africa|hCoV-19/South Africa/KRISP-K002299/2020|EPI ISL 515676|H.1|South Africa|2020-07-22	Africa|hCoV-19/South Africa/KRISP-K002354/2020|EPI ISL 515726|B.1.1.206|South Africa|2020-07-21	0.0002754021	Africa
Africa|hCoV-19/South Africa/KRISP-K002300/2020|EPI ISL 515677|C.1|South Africa|2020-07-21	Africa|hCoV-19/South Africa/KRISP-K002354/2020|EPI ISL 515726|B.1.1.206|South Africa|2020-07-21	0.0005860502	Africa
Africa|hCoV-19/South Africa/KRISP-K002301/2020|EPI ISL 515678|B.1.1.206|South Africa|2020-07-22	Africa|hCoV-19/South Africa/KRISP-K002354/2020|EPI ISL 515726|B.1.1.206|South Africa|2020-07-21	0.0001376712	Africa
Africa|hCoV-19/South Africa/KRISP-K002303/2020|EPI ISL 515680|C.1|South Africa|2020-07-23	Africa|hCoV-19/South Africa/KRISP-K002354/2020|EPI ISL 515726|B.1.1.206|South Africa|2020-07-21	0.0005164304	Africa
Africa|hCoV-19/South Africa/KRISP-K002304/2020|EPI ISL 515681|C.1|South Africa|2020-07-23	Africa|hCoV-19/South Africa/KRISP-K002354/2020|EPI ISL 515726|B.1.1.206|South Africa|2020-07-21	0.0005164304	Africa
Africa|hCoV-19/South Africa/KRISP-K002306/2020|EPI ISL 515682|B.1.1.206|South Africa|2020-07-21	Africa|hCoV-19/South Africa/KRISP-K002354/2020|EPI ISL 515726|B.1.1.206|South Africa|2020-07-21	0.0002753775	Africa
Africa|hCoV-19/South Africa/KRISP-K002307/2020|EPI ISL 515683|B.1.1.206|South Africa|2020-07-23	Africa|hCoV-19/South Africa/KRISP-K002354/2020|EPI ISL 515726|B.1.1.206|South Africa|2020-07-21	0.0001720926	Africa
Africa|hCoV-19/South Africa/KRISP-K002308/2020|EPI ISL 515684|B.1.1.206|South Africa|2020-07-22	Africa|hCoV-19/South Africa/KRISP-K002354/2020|EPI ISL 515726|B.1.1.206|South Africa|2020-07-21	0.0001032559	Africa
Africa|hCoV-19/South Africa/KRISP-K002309/2020|EPI ISL 515685|B.1.1|South Africa|2020-07-23	Africa|hCoV-19/South Africa/KRISP-K002354/2020|EPI ISL 515726|B.1.1.206|South Africa|2020-07-21	0.0002418375	Africa
Africa|hCoV-19/South Africa/KRISP-K002310/2020|EPI ISL 515686|B.1.1.206|South Africa|2020-07-23	Africa|hCoV-19/South Africa/KRISP-K002354/2020|EPI ISL 515726|B.1.1.206|South Africa|2020-07-21	0.0002414322	Africa
Africa|hCoV-19/South Africa/KRISP-K002311/2020|EPI ISL 515687|C.9|South Africa|2020-07-22	Africa|hCoV-19/South Africa/KRISP-K002354/2020|EPI ISL 515726|B.1.1.206|South Africa|2020-07-21	0.0004820347	Africa
Africa|hCoV-19/South Africa/KRISP-K002312/2020|EPI ISL 515688|B.1.1.206|South Africa|2020-07-22	Africa|hCoV-19/South Africa/KRISP-K002354/2020|EPI ISL 515726|B.1.1.206|South Africa|2020-07-21	0.0001721044	Africa
Africa|hCoV-19/South Africa/KRISP-K002313/2020|EPI ISL 515689|B.1.140|South Africa|2020-07-22	Africa|hCoV-19/South Africa/KRISP-K002354/2020|EPI ISL 515726|B.1.1.206|South Africa|2020-07-21	0.0005854329	Africa
Africa|hCoV-19/South Africa/KRISP-K002314/2020|EPI ISL 515690|B.1.5|South Africa|2020-07-22	Africa|hCoV-19/South Africa/KRISP-K002354/2020|EPI ISL 515726|B.1.1.206|South Africa|2020-07-21	0.0004132911	Africa
Africa|hCoV-19/South Africa/KRISP-K002315/2020|EPI ISL 515691|B.1.5|South Africa|2020-07-22	Africa|hCoV-19/South Africa/KRISP-K002354/2020|EPI ISL 515726|B.1.1.206|South Africa|2020-07-21	0.0004820816	Africa
Africa|hCoV-19/South Africa/KRISP-K002316/2020|EPI ISL 515692|B.1.1.206|South Africa|2020-07-22	Africa|hCoV-19/South Africa/KRISP-K002354/2020|EPI ISL 515726|B.1.1.206|South Africa|2020-07-21	0.0001378780	Africa
Africa|hCoV-19/South Africa/KRISP-K002318/2020|EPI ISL 515694|B.1.1.206|South Africa|2020-07-22	Africa|hCoV-19/South Africa/KRISP-K002354/2020|EPI ISL 515726|B.1.1.206|South Africa|2020-07-21	0.0002065288	Africa
Africa|hCoV-19/South Africa/KRISP-K002319/2020|EPI ISL 515695|H.1|South Africa|2020-07-22	Africa|hCoV-19/South Africa/KRISP-K002354/2020|EPI ISL 515726|B.1.1.206|South Africa|2020-07-21	0.0001744190	Africa
Africa|hCoV-19/South Africa/KRISP-K002320/2020|EPI ISL 515696|B.1.5|South Africa|2020-07-22	Africa|hCoV-19/South Africa/KRISP-K002354/2020|EPI ISL 515726|B.1.1.206|South Africa|2020-07-21	0.0004131772	Africa
Africa|hCoV-19/South Africa/KRISP-K002321/2020|EPI ISL 515697|B.1.1.273|South Africa|2020-07-22	Africa|hCoV-19/South Africa/KRISP-K002354/2020|EPI ISL 515726|B.1.1.206|South Africa|2020-07-21	0.0004131288	Africa
Africa|hCoV-19/South Africa/KRISP-K002322/2020|EPI ISL 515698|B.1.5|South Africa|2020-07-22	Africa|hCoV-19/South Africa/KRISP-K002354/2020|EPI ISL 515726|B.1.1.206|South Africa|2020-07-21	0.0002409669	Africa
Africa|hCoV-19/South Africa/KRISP-K002323/2020|EPI ISL 515699|B.1.1.206|South Africa|2020-07-23	Africa|hCoV-19/South Africa/KRISP-K002354/2020|EPI ISL 515726|B.1.1.206|South Africa|2020-07-21	0.0001032538	Africa
Africa|hCoV-19/South Africa/KRISP-K002325/2020|EPI ISL 515701|B.1.1.206|South Africa|2020-07-22	Africa|hCoV-19/South Africa/KRISP-K002354/2020|EPI ISL 515726|B.1.1.206|South Africa|2020-07-21	0.0003098752	Africa
Africa|hCoV-19/South Africa/KRISP-K002326/2020|EPI ISL 515702|B.1.1.206|South Africa|2020-07-22	Africa|hCoV-19/South Africa/KRISP-K002354/2020|EPI ISL 515726|B.1.1.206|South Africa|2020-07-21	0.0003443199	Africa
Africa|hCoV-19/South Africa/KRISP-K002327/2020|EPI ISL 515703|B.1.1.206|South Africa|2020-07-14	Africa|hCoV-19/South Africa/KRISP-K002354/2020|EPI ISL 515726|B.1.1.206|South Africa|2020-07-21	0.0001376774	Africa
Africa|hCoV-19/South Africa/KRISP-K002329/2020|EPI ISL 515705|B.1.1.10|South Africa|2020-07-22	Africa|hCoV-19/South Africa/KRISP-K002354/2020|EPI ISL 515726|B.1.1.206|South Africa|2020-07-21	0.0002065288	Africa
Africa|hCoV-19/South Africa/KRISP-K002331/2020|EPI ISL 515706|H.1|South Africa|2020-07-22	Africa|hCoV-19/South Africa/KRISP-K002354/2020|EPI ISL 515726|B.1.1.206|South Africa|2020-07-21	0.0002409611	Africa
Africa|hCoV-19/South Africa/KRISP-K002332/2020|EPI ISL 515707|B.1.1.206|South Africa|2020-07-23	Africa|hCoV-19/South Africa/KRISP-K002354/2020|EPI ISL 515726|B.1.1.206|South Africa|2020-07-21	0.0001721038	Africa
Africa|hCoV-19/South Africa/KRISP-K002333/2020|EPI ISL 515708|B.1.1.206|South Africa|2020-07-22	Africa|hCoV-19/South Africa/KRISP-K002354/2020|EPI ISL 515726|B.1.1.206|South Africa|2020-07-21	0.0002754323	Africa
Africa|hCoV-19/South Africa/KRISP-K002335/2020|EPI ISL 515709|B.1.1|South Africa|2020-07-23	Africa|hCoV-19/South Africa/KRISP-K002354/2020|EPI ISL 515726|B.1.1.206|South Africa|2020-07-21	0.0001721038	Africa
Africa|hCoV-19/South Africa/KRISP-K002336/2020|EPI ISL 515710|C.1|South Africa|2020-07-23	Africa|hCoV-19/South Africa/KRISP-K002354/2020|EPI ISL 515726|B.1.1.206|South Africa|2020-07-21	0.0004820250	Africa
Africa|hCoV-19/South Africa/KRISP-K002337/2020|EPI ISL 515711|B.1.1.99|South Africa|2020-07-22	Africa|hCoV-19/South Africa/KRISP-K002354/2020|EPI ISL 515726|B.1.1.206|South Africa|2020-07-21	0.0002065246	Africa
Africa|hCoV-19/South Africa/KRISP-K002341/2020|EPI ISL 515714|B.1|South Africa|2020-07-22	Africa|hCoV-19/South Africa/KRISP-K002354/2020|EPI ISL 515726|B.1.1.206|South Africa|2020-07-21	0.0003098274	Africa
Africa|hCoV-19/South Africa/KRISP-K002343/2020|EPI ISL 515716|B.1.1.206|South Africa|2020-07-23	Africa|hCoV-19/South Africa/KRISP-K002354/2020|EPI ISL 515726|B.1.1.206|South Africa|2020-07-21	0.0001721003	Africa
Africa|hCoV-19/South Africa/KRISP-K002345/2020|EPI ISL 515717|B.1.1.206|South Africa|2020-07-21	Africa|hCoV-19/South Africa/KRISP-K002354/2020|EPI ISL 515726|B.1.1.206|South Africa|2020-07-21	0.0003523207	Africa
Africa|hCoV-19/South Africa/KRISP-K002346/2020|EPI ISL 515718|B.1.1.273|South Africa|2020-07-23	Africa|hCoV-19/South Africa/KRISP-K002354/2020|EPI ISL 515726|B.1.1.206|South Africa|2020-07-21	0.0003802868	Africa
Africa|hCoV-19/South Africa/KRISP-K002347/2020|EPI ISL 515719|B.1.1.206|South Africa|2020-07-23	Africa|hCoV-19/South Africa/KRISP-K002354/2020|EPI ISL 515726|B.1.1.206|South Africa|2020-07-21	0.0001721043	Africa
Africa|hCoV-19/South Africa/KRISP-K002348/2020|EPI ISL 515720|B.1.1|South Africa|2020-07-22	Africa|hCoV-19/South Africa/KRISP-K002354/2020|EPI ISL 515726|B.1.1.206|South Africa|2020-07-21	0.0003442515	Africa
Africa|hCoV-19/South Africa/KRISP-K002349/2020|EPI ISL 515721|B.1.1.206|South Africa|2020-07-10	Africa|hCoV-19/South Africa/KRISP-K002354/2020|EPI ISL 515726|B.1.1.206|South Africa|2020-07-21	0.0001720884	Africa
Africa|hCoV-19/South Africa/KRISP-K002350/2020|EPI ISL 515722|B.1.1.34|South Africa|2020-07-21	Africa|hCoV-19/South Africa/KRISP-K002354/2020|EPI ISL 515726|B.1.1.206|South Africa|2020-07-21	0.0004476055	Africa
Africa|hCoV-19/South Africa/KRISP-K002352/2020|EPI ISL 515724|C.9|South Africa|2020-07-21	Africa|hCoV-19/South Africa/KRISP-K002354/2020|EPI ISL 515726|B.1.1.206|South Africa|2020-07-21	0.0005164660	Africa
Africa|hCoV-19/South Africa/KRISP-K002353/2020|EPI ISL 515725|C.1|South Africa|2020-07-22	Africa|hCoV-19/South Africa/KRISP-K002354/2020|EPI ISL 515726|B.1.1.206|South Africa|2020-07-21	0.0004823356	Africa
Africa|hCoV-19/Algeria/G0638 2264/2020|EPI ISL 418241|B.1|Algeria|2020-03-02	Africa|hCoV-19/South Africa/KRISP-K002357/2020|EPI ISL 515728|B.1.1.273|South Africa|2020-07-21	0.0006062199	Africa
Africa|hCoV-19/Algeria/G0640 2265/2020|EPI ISL 418242|B.1|Algeria|2020-03-08	Africa|hCoV-19/South Africa/KRISP-K002357/2020|EPI ISL 515728|B.1.1.273|South Africa|2020-07-21	0.0005041850	Africa
Africa|hCoV-19/Algeria/G0860 2262/2020|EPI ISL 420037|B.1|Algeria|2020-03-02	Africa|hCoV-19/South Africa/KRISP-K002357/2020|EPI ISL 515728|B.1.1.273|South Africa|2020-07-21	0.0005041849	Africa
Africa|hCoV-19/Benin/1022/2020|EPI ISL 476826|B.1|Benin|2020-03-25	Africa|hCoV-19/South Africa/KRISP-K002357/2020|EPI ISL 515728|B.1.1.273|South Africa|2020-07-21	0.0004706059	Africa
Africa|hCoV-19/Benin/1092/2020|EPI ISL 476827|B.1|Benin|2020-03-27	Africa|hCoV-19/South Africa/KRISP-K002357/2020|EPI ISL 515728|B.1.1.273|South Africa|2020-07-21	0.0005380358	Africa
Africa|hCoV-19/Benin/1408/2020|EPI ISL 476825|B.1.356|Benin|2020-04-04	Africa|hCoV-19/South Africa/KRISP-K002357/2020|EPI ISL 515728|B.1.1.273|South Africa|2020-07-21	0.0005042188	Africa
Africa|hCoV-19/Benin/1409/2020|EPI ISL 476828|B.1|Benin|2020-04-06	Africa|hCoV-19/South Africa/KRISP-K002357/2020|EPI ISL 515728|B.1.1.273|South Africa|2020-07-21	0.0005416910	Africa
Africa|hCoV-19/Benin/1950/2020|EPI ISL 476830|A|Benin|2020-04-15	Africa|hCoV-19/South Africa/KRISP-K002357/2020|EPI ISL 515728|B.1.1.273|South Africa|2020-07-21	0.0007061439	Africa
Africa|hCoV-19/Benin/197/2020|EPI ISL 476822|B.1.178|Benin|2020-03-15	Africa|hCoV-19/South Africa/KRISP-K002357/2020|EPI ISL 515728|B.1.1.273|South Africa|2020-07-21	0.0004706580	Africa
Africa|hCoV-19/Benin/2012/2020|EPI ISL 476831|A|Benin|2020-04-15	Africa|hCoV-19/South Africa/KRISP-K002357/2020|EPI ISL 515728|B.1.1.273|South Africa|2020-07-21	0.0007396779	Africa
Africa|hCoV-19/Benin/260/2020|EPI ISL 476823|B.1.292|Benin|2020-03-17	Africa|hCoV-19/South Africa/KRISP-K002357/2020|EPI ISL 515728|B.1.1.273|South Africa|2020-07-21	0.0005714824	Africa
Africa|hCoV-19/Benin/314/2020|EPI ISL 476834|B.1.5|Benin|2020-03-17	Africa|hCoV-19/South Africa/KRISP-K002357/2020|EPI ISL 515728|B.1.1.273|South Africa|2020-07-21	0.0005746909	Africa
Africa|hCoV-19/Benin/461/2020|EPI ISL 476833|A|Benin|2020-03-17	Africa|hCoV-19/South Africa/KRISP-K002357/2020|EPI ISL 515728|B.1.1.273|South Africa|2020-07-21	0.0007060112	Africa
Africa|hCoV-19/Benin/501/2020|EPI ISL 476824|B.1.356|Benin|2020-03-17	Africa|hCoV-19/South Africa/KRISP-K002357/2020|EPI ISL 515728|B.1.1.273|South Africa|2020-07-21	0.0005041850	Africa
Africa|hCoV-19/Benin/843/2020|EPI ISL 476829|A|Benin|2020-03-19	Africa|hCoV-19/South Africa/KRISP-K002357/2020|EPI ISL 515728|B.1.1.273|South Africa|2020-07-21	0.0006388321	Africa
Africa|hCoV-19/Botswana/BOT0455/2020|EPI ISL 560386|B.1|Botswana|2020-03-28	Africa|hCoV-19/South Africa/KRISP-K002357/2020|EPI ISL 515728|B.1.1.273|South Africa|2020-07-21	0.0004369426	Africa
Africa|hCoV-19/Botswana/BOT2254/2020|EPI ISL 560390|B.1.1|Botswana|2020-04-08	Africa|hCoV-19/South Africa/KRISP-K002357/2020|EPI ISL 515728|B.1.1.273|South Africa|2020-07-21	0.0003078640	Africa
Africa|hCoV-19/Botswana/BOT2283/2020|EPI ISL 560385|B.1|Botswana|2020-04-07	Africa|hCoV-19/South Africa/KRISP-K002357/2020|EPI ISL 515728|B.1.1.273|South Africa|2020-07-21	0.0005581935	Africa
Africa|hCoV-19/Botswana/BOT2624/2020|EPI ISL 560387|B.1.1|Botswana|2020-04-05	Africa|hCoV-19/South Africa/KRISP-K002357/2020|EPI ISL 515728|B.1.1.273|South Africa|2020-07-21	0.0003139082	Africa
Africa|hCoV-19/Botswana/BOT4161/2020|EPI ISL 560388|B.1.1.220|Botswana|2020-04-16	Africa|hCoV-19/South Africa/KRISP-K002357/2020|EPI ISL 515728|B.1.1.273|South Africa|2020-07-21	0.0003801684	Africa
Africa|hCoV-19/DRC/04186/2020|EPI ISL 471411|A|Democratic Republic of the Congo|2020-04-25	Africa|hCoV-19/South Africa/KRISP-K002357/2020|EPI ISL 515728|B.1.1.273|South Africa|2020-07-21	0.0007060108	Africa
Africa|hCoV-19/DRC/04188/2020|EPI ISL 471413|A|Democratic Republic of the Congo|2020-04-25	Africa|hCoV-19/South Africa/KRISP-K002357/2020|EPI ISL 515728|B.1.1.273|South Africa|2020-07-21	0.0007974684	Africa
Africa|hCoV-19/DRC/10041/2020|EPI ISL 527543|B.1.1.275|Democratic Republic of the Congo|2020-05-22	Africa|hCoV-19/South Africa/KRISP-K002357/2020|EPI ISL 515728|B.1.1.273|South Africa|2020-07-21	0.0003751427	Africa
Africa|hCoV-19/DRC/10057/2020|EPI ISL 527538|B.1.1.275|Democratic Republic of the Congo|2020-05-22	Africa|hCoV-19/South Africa/KRISP-K002357/2020|EPI ISL 515728|B.1.1.273|South Africa|2020-07-21	0.0004578827	Africa
Africa|hCoV-19/DRC/10061/2020|EPI ISL 527521|B.1.1.275|Democratic Republic of the Congo|2020-05-22	Africa|hCoV-19/South Africa/KRISP-K002357/2020|EPI ISL 515728|B.1.1.273|South Africa|2020-07-21	0.0003474012	Africa
Africa|hCoV-19/DRC/10070/2020|EPI ISL 527544|B.1.178|Democratic Republic of the Congo|2020-05-22	Africa|hCoV-19/South Africa/KRISP-K002357/2020|EPI ISL 515728|B.1.1.273|South Africa|2020-07-21	0.0006131153	Africa
Africa|hCoV-19/DRC/10120/2020|EPI ISL 513624|B.1.1.275|Democratic Republic of the Congo|2020-05-22	Africa|hCoV-19/South Africa/KRISP-K002357/2020|EPI ISL 515728|B.1.1.273|South Africa|2020-07-21	0.0004192624	Africa
Africa|hCoV-19/DRC/10127/2020|EPI ISL 513625|B.1.1.275|Democratic Republic of the Congo|2020-05-22	Africa|hCoV-19/South Africa/KRISP-K002357/2020|EPI ISL 515728|B.1.1.273|South Africa|2020-07-21	0.0004138269	Africa
Africa|hCoV-19/DRC/10242/2020|EPI ISL 513626|B.1.84|Democratic Republic of the Congo|2020-05-22	Africa|hCoV-19/South Africa/KRISP-K002357/2020|EPI ISL 515728|B.1.1.273|South Africa|2020-07-21	0.0005081763	Africa
Africa|hCoV-19/DRC/10251/2020|EPI ISL 513627|B.1.128|Democratic Republic of the Congo|2020-05-22	Africa|hCoV-19/South Africa/KRISP-K002357/2020|EPI ISL 515728|B.1.1.273|South Africa|2020-07-21	0.0006444189	Africa
Africa|hCoV-19/DRC/10324/2020|EPI ISL 527545|B.1.214|Democratic Republic of the Congo|2020-05-22	Africa|hCoV-19/South Africa/KRISP-K002357/2020|EPI ISL 515728|B.1.1.273|South Africa|2020-07-21	0.0005797524	Africa
Africa|hCoV-19/DRC/10346/2020|EPI ISL 527546|B.1.214|Democratic Republic of the Congo|2020-05-22	Africa|hCoV-19/South Africa/KRISP-K002357/2020|EPI ISL 515728|B.1.1.273|South Africa|2020-07-21	0.0005857838	Africa
Africa|hCoV-19/DRC/10364/2020|EPI ISL 527498|B.1|Democratic Republic of the Congo|2020-05-22	Africa|hCoV-19/South Africa/KRISP-K002357/2020|EPI ISL 515728|B.1.1.273|South Africa|2020-07-21	0.0004803068	Africa
Africa|hCoV-19/DRC/10371/2020|EPI ISL 527489|B.1.178|Democratic Republic of the Congo|2020-05-22	Africa|hCoV-19/South Africa/KRISP-K002357/2020|EPI ISL 515728|B.1.1.273|South Africa|2020-07-21	0.0006141671	Africa
Africa|hCoV-19/DRC/10373/2020|EPI ISL 527495|B.1.159|Democratic Republic of the Congo|2020-05-22	Africa|hCoV-19/South Africa/KRISP-K002357/2020|EPI ISL 515728|B.1.1.273|South Africa|2020-07-21	0.0005808137	Africa
Africa|hCoV-19/DRC/10374/2020|EPI ISL 527539|B.1.84|Democratic Republic of the Congo|2020-05-22	Africa|hCoV-19/South Africa/KRISP-K002357/2020|EPI ISL 515728|B.1.1.273|South Africa|2020-07-21	0.0007358888	Africa
Africa|hCoV-19/DRC/10375/2020|EPI ISL 527499|B.1.84|Democratic Republic of the Congo|2020-05-22	Africa|hCoV-19/South Africa/KRISP-K002357/2020|EPI ISL 515728|B.1.1.273|South Africa|2020-07-21	0.0006502553	Africa
Africa|hCoV-19/DRC/10399/2020|EPI ISL 527491|B.1.214|Democratic Republic of the Congo|2020-05-22	Africa|hCoV-19/South Africa/KRISP-K002357/2020|EPI ISL 515728|B.1.1.273|South Africa|2020-07-21	0.0004777135	Africa
Africa|hCoV-19/DRC/10502/2020|EPI ISL 527547|B.1.5|Democratic Republic of the Congo|2020-05-20	Africa|hCoV-19/South Africa/KRISP-K002357/2020|EPI ISL 515728|B.1.1.273|South Africa|2020-07-21	0.0004088842	Africa
Africa|hCoV-19/DRC/10506/2020|EPI ISL 527524|B.1.5|Democratic Republic of the Congo|2020-05-18	Africa|hCoV-19/South Africa/KRISP-K002357/2020|EPI ISL 515728|B.1.1.273|South Africa|2020-07-21	0.0004187999	Africa
Africa|hCoV-19/DRC/10507/2020|EPI ISL 527492|B.1.5|Democratic Republic of the Congo|2020-05-18	Africa|hCoV-19/South Africa/KRISP-K002357/2020|EPI ISL 515728|B.1.1.273|South Africa|2020-07-21	0.0004438180	Africa
Africa|hCoV-19/DRC/10508/2020|EPI ISL 527494|B.1.5|Democratic Republic of the Congo|2020-05-20	Africa|hCoV-19/South Africa/KRISP-K002357/2020|EPI ISL 515728|B.1.1.273|South Africa|2020-07-21	0.0004414375	Africa
Africa|hCoV-19/DRC/10532/2020|EPI ISL 527532|B.1.5|Democratic Republic of the Congo|2020-05-20	Africa|hCoV-19/South Africa/KRISP-K002357/2020|EPI ISL 515728|B.1.1.273|South Africa|2020-07-21	0.0003842308	Africa
Africa|hCoV-19/DRC/10533/2020|EPI ISL 527548|B.1.5|Democratic Republic of the Congo|2020-05-20	Africa|hCoV-19/South Africa/KRISP-K002357/2020|EPI ISL 515728|B.1.1.273|South Africa|2020-07-21	0.0004431026	Africa
Africa|hCoV-19/DRC/10621/2020|EPI ISL 527526|B.1.214|Democratic Republic of the Congo|2020-05-23	Africa|hCoV-19/South Africa/KRISP-K002357/2020|EPI ISL 515728|B.1.1.273|South Africa|2020-07-21	0.0005577598	Africa
Africa|hCoV-19/DRC/10640/2020|EPI ISL 527541|B.1|Democratic Republic of the Congo|2020-05-22	Africa|hCoV-19/South Africa/KRISP-K002357/2020|EPI ISL 515728|B.1.1.273|South Africa|2020-07-21	0.0007055080	Africa
Africa|hCoV-19/DRC/10644/2020|EPI ISL 527549|B.1|Democratic Republic of the Congo|2020-05-22	Africa|hCoV-19/South Africa/KRISP-K002357/2020|EPI ISL 515728|B.1.1.273|South Africa|2020-07-21	0.0007158469	Africa
Africa|hCoV-19/DRC/10728/2020|EPI ISL 513628|B.1.5|Democratic Republic of the Congo|2020-05-23	Africa|hCoV-19/South Africa/KRISP-K002357/2020|EPI ISL 515728|B.1.1.273|South Africa|2020-07-21	0.0004201974	Africa
Africa|hCoV-19/DRC/10731/2020|EPI ISL 513629|B.1.1.1|Democratic Republic of the Congo|2020-05-23	Africa|hCoV-19/South Africa/KRISP-K002357/2020|EPI ISL 515728|B.1.1.273|South Africa|2020-07-21	0.0004585142	Africa
Africa|hCoV-19/DRC/10733/2020|EPI ISL 513630|B.1|Democratic Republic of the Congo|2020-05-23	Africa|hCoV-19/South Africa/KRISP-K002357/2020|EPI ISL 515728|B.1.1.273|South Africa|2020-07-21	0.0005743665	Africa
Africa|hCoV-19/DRC/108/2020|EPI ISL 417948|B.1.128|Democratic Republic of the Congo|2020-03-19	Africa|hCoV-19/South Africa/KRISP-K002357/2020|EPI ISL 515728|B.1.1.273|South Africa|2020-07-21	0.0005384979	Africa
Africa|hCoV-19/DRC/10885/2020|EPI ISL 513631|B.1.84|Democratic Republic of the Congo|2020-05-23	Africa|hCoV-19/South Africa/KRISP-K002357/2020|EPI ISL 515728|B.1.1.273|South Africa|2020-07-21	0.0005785035	Africa
Africa|hCoV-19/DRC/10902/2020|EPI ISL 527490|B.1.178|Democratic Republic of the Congo|2020-05-23	Africa|hCoV-19/South Africa/KRISP-K002357/2020|EPI ISL 515728|B.1.1.273|South Africa|2020-07-21	0.0005455078	Africa
Africa|hCoV-19/DRC/10913/2020|EPI ISL 527507|B.1.84|Democratic Republic of the Congo|2020-05-24	Africa|hCoV-19/South Africa/KRISP-K002357/2020|EPI ISL 515728|B.1.1.273|South Africa|2020-07-21	0.0006542603	Africa
Africa|hCoV-19/DRC/11005/2020|EPI ISL 527550|B.1.159|Democratic Republic of the Congo|2020-05-24	Africa|hCoV-19/South Africa/KRISP-K002357/2020|EPI ISL 515728|B.1.1.273|South Africa|2020-07-21	0.0006819241	Africa
Africa|hCoV-19/DRC/11008/2020|EPI ISL 527503|B.1.159|Democratic Republic of the Congo|2020-05-24	Africa|hCoV-19/South Africa/KRISP-K002357/2020|EPI ISL 515728|B.1.1.273|South Africa|2020-07-21	0.0006191941	Africa
Africa|hCoV-19/DRC/11022/2020|EPI ISL 527551|B.1.214|Democratic Republic of the Congo|2020-05-24	Africa|hCoV-19/South Africa/KRISP-K002357/2020|EPI ISL 515728|B.1.1.273|South Africa|2020-07-21	0.0006480507	Africa
Africa|hCoV-19/DRC/11024/2020|EPI ISL 527552|B.1.149|Democratic Republic of the Congo|2020-05-24	Africa|hCoV-19/South Africa/KRISP-K002357/2020|EPI ISL 515728|B.1.1.273|South Africa|2020-07-21	0.0006883798	Africa
Africa|hCoV-19/DRC/11026/2020|EPI ISL 527553|B.1.149|Democratic Republic of the Congo|2020-05-24	Africa|hCoV-19/South Africa/KRISP-K002357/2020|EPI ISL 515728|B.1.1.273|South Africa|2020-07-21	0.0005454703	Africa
Africa|hCoV-19/DRC/11031/2020|EPI ISL 527554|B.1.214|Democratic Republic of the Congo|2020-05-24	Africa|hCoV-19/South Africa/KRISP-K002357/2020|EPI ISL 515728|B.1.1.273|South Africa|2020-07-21	0.0005800036	Africa
Africa|hCoV-19/DRC/11041/2020|EPI ISL 527555|B.1|Democratic Republic of the Congo|2020-05-24	Africa|hCoV-19/South Africa/KRISP-K002357/2020|EPI ISL 515728|B.1.1.273|South Africa|2020-07-21	0.0005457070	Africa
Africa|hCoV-19/DRC/11057/2020|EPI ISL 527528|B.1.5|Democratic Republic of the Congo|2020-05-24	Africa|hCoV-19/South Africa/KRISP-K002357/2020|EPI ISL 515728|B.1.1.273|South Africa|2020-07-21	0.0004884502	Africa
Africa|hCoV-19/DRC/11078/2020|EPI ISL 527514|B.1|Democratic Republic of the Congo|2020-05-24	Africa|hCoV-19/South Africa/KRISP-K002357/2020|EPI ISL 515728|B.1.1.273|South Africa|2020-07-21	0.0005871192	Africa
Africa|hCoV-19/DRC/11079/2020|EPI ISL 527500|B.1.214|Democratic Republic of the Congo|2020-05-24	Africa|hCoV-19/South Africa/KRISP-K002357/2020|EPI ISL 515728|B.1.1.273|South Africa|2020-07-21	0.0005143381	Africa
Africa|hCoV-19/DRC/11093/2020|EPI ISL 527527|B.1.5|Democratic Republic of the Congo|2020-05-24	Africa|hCoV-19/South Africa/KRISP-K002357/2020|EPI ISL 515728|B.1.1.273|South Africa|2020-07-21	0.0005598316	Africa
Africa|hCoV-19/DRC/11096/2020|EPI ISL 527522|B.1|Democratic Republic of the Congo|2020-05-24	Africa|hCoV-19/South Africa/KRISP-K002357/2020|EPI ISL 515728|B.1.1.273|South Africa|2020-07-21	0.0005214330	Africa
Africa|hCoV-19/DRC/11114/2020|EPI ISL 527534|B.1.214|Democratic Republic of the Congo|2020-05-25	Africa|hCoV-19/South Africa/KRISP-K002357/2020|EPI ISL 515728|B.1.1.273|South Africa|2020-07-21	0.0006293332	Africa
Africa|hCoV-19/DRC/11123/2020|EPI ISL 527496|B.1.84|Democratic Republic of the Congo|2020-05-24	Africa|hCoV-19/South Africa/KRISP-K002357/2020|EPI ISL 515728|B.1.1.273|South Africa|2020-07-21	0.0005466703	Africa
Africa|hCoV-19/DRC/11134/2020|EPI ISL 527518|B.1.5|Democratic Republic of the Congo|2020-05-24	Africa|hCoV-19/South Africa/KRISP-K002357/2020|EPI ISL 515728|B.1.1.273|South Africa|2020-07-21	0.0004505697	Africa
Africa|hCoV-19/DRC/11143/2020|EPI ISL 527556|B.1|Democratic Republic of the Congo|2020-05-24	Africa|hCoV-19/South Africa/KRISP-K002357/2020|EPI ISL 515728|B.1.1.273|South Africa|2020-07-21	0.0006820075	Africa
Africa|hCoV-19/DRC/11145/2020|EPI ISL 527501|B.1.214|Democratic Republic of the Congo|2020-05-24	Africa|hCoV-19/South Africa/KRISP-K002357/2020|EPI ISL 515728|B.1.1.273|South Africa|2020-07-21	0.0006520090	Africa
Africa|hCoV-19/DRC/11148/2020|EPI ISL 527525|B.1.178|Democratic Republic of the Congo|2020-05-24	Africa|hCoV-19/South Africa/KRISP-K002357/2020|EPI ISL 515728|B.1.1.273|South Africa|2020-07-21	0.0005949045	Africa
Africa|hCoV-19/DRC/11157/2020|EPI ISL 527530|B.1|Democratic Republic of the Congo|2020-05-25	Africa|hCoV-19/South Africa/KRISP-K002357/2020|EPI ISL 515728|B.1.1.273|South Africa|2020-07-21	0.0006261569	Africa
Africa|hCoV-19/DRC/11187/2020|EPI ISL 527523|B.1.1.275|Democratic Republic of the Congo|2020-05-23	Africa|hCoV-19/South Africa/KRISP-K002357/2020|EPI ISL 515728|B.1.1.273|South Africa|2020-07-21	0.0004524984	Africa
Africa|hCoV-19/DRC/11191/2020|EPI ISL 527506|B.1.1.275|Democratic Republic of the Congo|2020-05-23	Africa|hCoV-19/South Africa/KRISP-K002357/2020|EPI ISL 515728|B.1.1.273|South Africa|2020-07-21	0.0003434525	Africa
Africa|hCoV-19/DRC/11252/2020|EPI ISL 527557|B.1.1.275|Democratic Republic of the Congo|2020-05-21	Africa|hCoV-19/South Africa/KRISP-K002357/2020|EPI ISL 515728|B.1.1.273|South Africa|2020-07-21	0.0005111591	Africa
Africa|hCoV-19/DRC/11260/2020|EPI ISL 527558|B.1.1.275|Democratic Republic of the Congo|2020-05-23	Africa|hCoV-19/South Africa/KRISP-K002357/2020|EPI ISL 515728|B.1.1.273|South Africa|2020-07-21	0.0003749728	Africa
Africa|hCoV-19/DRC/1131/2020|EPI ISL 429255|B.1.5|Democratic Republic of the Congo|2020-04-05	Africa|hCoV-19/South Africa/KRISP-K002357/2020|EPI ISL 515728|B.1.1.273|South Africa|2020-07-21	0.0004407343	Africa
Africa|hCoV-19/DRC/11310/2020|EPI ISL 527529|B.1.149|Democratic Republic of the Congo|2020-05-25	Africa|hCoV-19/South Africa/KRISP-K002357/2020|EPI ISL 515728|B.1.1.273|South Africa|2020-07-21	0.0005239531	Africa
Africa|hCoV-19/DRC/11318/2020|EPI ISL 527559|B.1.149|Democratic Republic of the Congo|2020-05-25	Africa|hCoV-19/South Africa/KRISP-K002357/2020|EPI ISL 515728|B.1.1.273|South Africa|2020-07-21	0.0005425245	Africa
Africa|hCoV-19/DRC/11326/2020|EPI ISL 527508|B.1|Democratic Republic of the Congo|2020-05-25	Africa|hCoV-19/South Africa/KRISP-K002357/2020|EPI ISL 515728|B.1.1.273|South Africa|2020-07-21	0.0005509351	Africa
Africa|hCoV-19/DRC/11334/2020|EPI ISL 527504|B.1.178|Democratic Republic of the Congo|2020-05-25	Africa|hCoV-19/South Africa/KRISP-K002357/2020|EPI ISL 515728|B.1.1.273|South Africa|2020-07-21	0.0005501509	Africa
Africa|hCoV-19/DRC/11337/2020|EPI ISL 527510|B.1.84|Democratic Republic of the Congo|2020-05-25	Africa|hCoV-19/South Africa/KRISP-K002357/2020|EPI ISL 515728|B.1.1.273|South Africa|2020-07-21	0.0006206974	Africa
Africa|hCoV-19/DRC/11341/2020|EPI ISL 527509|B.1.1.275|Democratic Republic of the Congo|2020-05-25	Africa|hCoV-19/South Africa/KRISP-K002357/2020|EPI ISL 515728|B.1.1.273|South Africa|2020-07-21	0.0004478121	Africa
Africa|hCoV-19/DRC/11348/2020|EPI ISL 527560|B.1.149|Democratic Republic of the Congo|2020-05-25	Africa|hCoV-19/South Africa/KRISP-K002357/2020|EPI ISL 515728|B.1.1.273|South Africa|2020-07-21	0.0005430034	Africa
Africa|hCoV-19/DRC/11369/2020|EPI ISL 527537|B.1.214|Democratic Republic of the Congo|2020-05-25	Africa|hCoV-19/South Africa/KRISP-K002357/2020|EPI ISL 515728|B.1.1.273|South Africa|2020-07-21	0.0005964276	Africa
Africa|hCoV-19/DRC/11376/2020|EPI ISL 527513|B.1.214|Democratic Republic of the Congo|2020-05-25	Africa|hCoV-19/South Africa/KRISP-K002357/2020|EPI ISL 515728|B.1.1.273|South Africa|2020-07-21	0.0006212541	Africa
Africa|hCoV-19/DRC/11411/2020|EPI ISL 527561|B.1.5|Democratic Republic of the Congo|2020-05-25	Africa|hCoV-19/South Africa/KRISP-K002357/2020|EPI ISL 515728|B.1.1.273|South Africa|2020-07-21	0.0005111888	Africa
Africa|hCoV-19/DRC/11450/2020|EPI ISL 527516|B.1.5|Democratic Republic of the Congo|2020-05-25	Africa|hCoV-19/South Africa/KRISP-K002357/2020|EPI ISL 515728|B.1.1.273|South Africa|2020-07-21	0.0004550947	Africa
Africa|hCoV-19/DRC/11458/2020|EPI ISL 527497|B.1.5|Democratic Republic of the Congo|2020-05-25	Africa|hCoV-19/South Africa/KRISP-K002357/2020|EPI ISL 515728|B.1.1.273|South Africa|2020-07-21	0.0005851637	Africa
Africa|hCoV-19/DRC/11460/2020|EPI ISL 527562|B.1.214|Democratic Republic of the Congo|2020-05-25	Africa|hCoV-19/South Africa/KRISP-K002357/2020|EPI ISL 515728|B.1.1.273|South Africa|2020-07-21	0.0007237074	Africa
Africa|hCoV-19/DRC/11472/2020|EPI ISL 527502|B.1.214|Democratic Republic of the Congo|2020-05-25	Africa|hCoV-19/South Africa/KRISP-K002357/2020|EPI ISL 515728|B.1.1.273|South Africa|2020-07-21	0.0006513088	Africa
Africa|hCoV-19/DRC/11477/2020|EPI ISL 527563|B.1.84|Democratic Republic of the Congo|2020-05-25	Africa|hCoV-19/South Africa/KRISP-K002357/2020|EPI ISL 515728|B.1.1.273|South Africa|2020-07-21	0.0004766404	Africa
Africa|hCoV-19/DRC/11486/2020|EPI ISL 527564|B.1.214|Democratic Republic of the Congo|2020-05-25	Africa|hCoV-19/South Africa/KRISP-K002357/2020|EPI ISL 515728|B.1.1.273|South Africa|2020-07-21	0.0006478836	Africa
Africa|hCoV-19/DRC/11487/2020|EPI ISL 527505|B.1|Democratic Republic of the Congo|2020-05-25	Africa|hCoV-19/South Africa/KRISP-K002357/2020|EPI ISL 515728|B.1.1.273|South Africa|2020-07-21	0.0005856888	Africa
Africa|hCoV-19/DRC/11507/2020|EPI ISL 527512|B.1|Democratic Republic of the Congo|2020-05-25	Africa|hCoV-19/South Africa/KRISP-K002357/2020|EPI ISL 515728|B.1.1.273|South Africa|2020-07-21	0.0006198973	Africa
Africa|hCoV-19/DRC/1151/2020|EPI ISL 447596|B.38|Democratic Republic of the Congo|2020-04-05	Africa|hCoV-19/South Africa/KRISP-K002357/2020|EPI ISL 515728|B.1.1.273|South Africa|2020-07-21	0.0007815992	Africa
Africa|hCoV-19/DRC/11511/2020|EPI ISL 527511|B.1.214|Democratic Republic of the Congo|2020-05-25	Africa|hCoV-19/South Africa/KRISP-K002357/2020|EPI ISL 515728|B.1.1.273|South Africa|2020-07-21	0.0006553139	Africa
Africa|hCoV-19/DRC/11572/2020|EPI ISL 527565|B.1.214|Democratic Republic of the Congo|2020-05-25	Africa|hCoV-19/South Africa/KRISP-K002357/2020|EPI ISL 515728|B.1.1.273|South Africa|2020-07-21	0.0005449023	Africa
Africa|hCoV-19/DRC/11576/2020|EPI ISL 527517|B.1|Democratic Republic of the Congo|2020-05-25	Africa|hCoV-19/South Africa/KRISP-K002357/2020|EPI ISL 515728|B.1.1.273|South Africa|2020-07-21	0.0005549468	Africa
Africa|hCoV-19/DRC/11583/2020|EPI ISL 527542|B.1|Democratic Republic of the Congo|2020-05-25	Africa|hCoV-19/South Africa/KRISP-K002357/2020|EPI ISL 515728|B.1.1.273|South Africa|2020-07-21	0.0006009027	Africa
Africa|hCoV-19/DRC/11616/2020|EPI ISL 527519|B.1|Democratic Republic of the Congo|2020-05-25	Africa|hCoV-19/South Africa/KRISP-K002357/2020|EPI ISL 515728|B.1.1.273|South Africa|2020-07-21	0.0005193392	Africa
Africa|hCoV-19/DRC/11623/2020|EPI ISL 527566|B.1.5|Democratic Republic of the Congo|2020-05-25	Africa|hCoV-19/South Africa/KRISP-K002357/2020|EPI ISL 515728|B.1.1.273|South Africa|2020-07-21	0.0005457043	Africa
Africa|hCoV-19/DRC/11624/2020|EPI ISL 527567|B.1.149|Democratic Republic of the Congo|2020-05-25	Africa|hCoV-19/South Africa/KRISP-K002357/2020|EPI ISL 515728|B.1.1.273|South Africa|2020-07-21	0.0005454410	Africa
Africa|hCoV-19/DRC/11631/2020|EPI ISL 527568|B.1.149|Democratic Republic of the Congo|2020-05-25	Africa|hCoV-19/South Africa/KRISP-K002357/2020|EPI ISL 515728|B.1.1.273|South Africa|2020-07-21	0.0005459993	Africa
Africa|hCoV-19/DRC/11632/2020|EPI ISL 527493|B.1|Democratic Republic of the Congo|2020-05-25	Africa|hCoV-19/South Africa/KRISP-K002357/2020|EPI ISL 515728|B.1.1.273|South Africa|2020-07-21	0.0005806235	Africa
Africa|hCoV-19/DRC/11635/2020|EPI ISL 527540|B.1.214|Democratic Republic of the Congo|2020-05-25	Africa|hCoV-19/South Africa/KRISP-K002357/2020|EPI ISL 515728|B.1.1.273|South Africa|2020-07-21	0.0005979465	Africa
Africa|hCoV-19/DRC/11640/2020|EPI ISL 527535|B.1.178|Democratic Republic of the Congo|2020-05-25	Africa|hCoV-19/South Africa/KRISP-K002357/2020|EPI ISL 515728|B.1.1.273|South Africa|2020-07-21	0.0006626464	Africa
Africa|hCoV-19/DRC/11643/2020|EPI ISL 527520|B.1.5|Democratic Republic of the Congo|2020-05-25	Africa|hCoV-19/South Africa/KRISP-K002357/2020|EPI ISL 515728|B.1.1.273|South Africa|2020-07-21	0.0005552881	Africa
Africa|hCoV-19/DRC/11648/2020|EPI ISL 527569|B.1.6|Democratic Republic of the Congo|2020-05-25	Africa|hCoV-19/South Africa/KRISP-K002357/2020|EPI ISL 515728|B.1.1.273|South Africa|2020-07-21	0.0005773389	Africa
Africa|hCoV-19/DRC/11652/2020|EPI ISL 527570|B.1.149|Democratic Republic of the Congo|2020-05-25	Africa|hCoV-19/South Africa/KRISP-K002357/2020|EPI ISL 515728|B.1.1.273|South Africa|2020-07-21	0.0005452904	Africa
Africa|hCoV-19/DRC/11653/2020|EPI ISL 527533|B.1.84|Democratic Republic of the Congo|2020-05-25	Africa|hCoV-19/South Africa/KRISP-K002357/2020|EPI ISL 515728|B.1.1.273|South Africa|2020-07-21	0.0005238254	Africa
Africa|hCoV-19/DRC/11676/2020|EPI ISL 527531|B.1|Democratic Republic of the Congo|2020-05-26	Africa|hCoV-19/South Africa/KRISP-K002357/2020|EPI ISL 515728|B.1.1.273|South Africa|2020-07-21	0.0007367195	Africa
Africa|hCoV-19/DRC/11677/2020|EPI ISL 527515|B.1.214|Democratic Republic of the Congo|2020-05-26	Africa|hCoV-19/South Africa/KRISP-K002357/2020|EPI ISL 515728|B.1.1.273|South Africa|2020-07-21	0.0005542434	Africa
Africa|hCoV-19/DRC/11732/2020|EPI ISL 527536|B.1.214|Democratic Republic of the Congo|2020-05-26	Africa|hCoV-19/South Africa/KRISP-K002357/2020|EPI ISL 515728|B.1.1.273|South Africa|2020-07-21	0.0004188731	Africa
Africa|hCoV-19/DRC/11733/2020|EPI ISL 527571|B.1.149|Democratic Republic of the Congo|2020-05-26	Africa|hCoV-19/South Africa/KRISP-K002357/2020|EPI ISL 515728|B.1.1.273|South Africa|2020-07-21	0.0005424936	Africa
Africa|hCoV-19/DRC/11806/2020|EPI ISL 527572|B.1.214|Democratic Republic of the Congo|2020-05-26	Africa|hCoV-19/South Africa/KRISP-K002357/2020|EPI ISL 515728|B.1.1.273|South Africa|2020-07-21	0.0006475745	Africa
Africa|hCoV-19/DRC/1234/2020|EPI ISL 429258|B.1.5|Democratic Republic of the Congo|2020-04-06	Africa|hCoV-19/South Africa/KRISP-K002357/2020|EPI ISL 515728|B.1.1.273|South Africa|2020-07-21	0.0004641942	Africa
Africa|hCoV-19/DRC/1249/2020|EPI ISL 429259|B.1.5|Democratic Republic of the Congo|2020-04-06	Africa|hCoV-19/South Africa/KRISP-K002357/2020|EPI ISL 515728|B.1.1.273|South Africa|2020-07-21	0.0004426547	Africa
Africa|hCoV-19/DRC/1319/2020|EPI ISL 431011|B.1.128|Democratic Republic of the Congo|2020-04-07	Africa|hCoV-19/South Africa/KRISP-K002357/2020|EPI ISL 515728|B.1.1.273|South Africa|2020-07-21	0.0005442408	Africa
Africa|hCoV-19/DRC/1324/2020|EPI ISL 435033|B.1.128|Democratic Republic of the Congo|2020-04-07	Africa|hCoV-19/South Africa/KRISP-K002357/2020|EPI ISL 515728|B.1.1.273|South Africa|2020-07-21	0.0005405641	Africa
Africa|hCoV-19/DRC/1326/2020|EPI ISL 435116|B.1|Democratic Republic of the Congo|2020-04-07	Africa|hCoV-19/South Africa/KRISP-K002357/2020|EPI ISL 515728|B.1.1.273|South Africa|2020-07-21	0.0005191899	Africa
Africa|hCoV-19/DRC/1375/2020|EPI ISL 435117|B.1.1.1|Democratic Republic of the Congo|2020-04-07	Africa|hCoV-19/South Africa/KRISP-K002357/2020|EPI ISL 515728|B.1.1.273|South Africa|2020-07-21	0.0004829912	Africa
Africa|hCoV-19/DRC/1376/2020|EPI ISL 431012|B.1.1.1|Democratic Republic of the Congo|2020-04-07	Africa|hCoV-19/South Africa/KRISP-K002357/2020|EPI ISL 515728|B.1.1.273|South Africa|2020-07-21	0.0004446530	Africa
Africa|hCoV-19/DRC/1377/2020|EPI ISL 434678|B.1.1.1|Democratic Republic of the Congo|2020-04-07	Africa|hCoV-19/South Africa/KRISP-K002357/2020|EPI ISL 515728|B.1.1.273|South Africa|2020-07-21	0.0004070124	Africa
Africa|hCoV-19/DRC/1378/2020|EPI ISL 435118|B.1.1.1|Democratic Republic of the Congo|2020-04-07	Africa|hCoV-19/South Africa/KRISP-K002357/2020|EPI ISL 515728|B.1.1.273|South Africa|2020-07-21	0.0004433099	Africa
Africa|hCoV-19/DRC/1382/2020|EPI ISL 435113|B.1.1.1|Democratic Republic of the Congo|2020-04-07	Africa|hCoV-19/South Africa/KRISP-K002357/2020|EPI ISL 515728|B.1.1.273|South Africa|2020-07-21	0.0004517910	Africa
Africa|hCoV-19/DRC/1397/2020|EPI ISL 434679|B.1.1.1|Democratic Republic of the Congo|2020-04-07	Africa|hCoV-19/South Africa/KRISP-K002357/2020|EPI ISL 515728|B.1.1.273|South Africa|2020-07-21	0.0004437274	Africa
Africa|hCoV-19/DRC/1398/2020|EPI ISL 435114|B.1.1.1|Democratic Republic of the Congo|2020-04-07	Africa|hCoV-19/South Africa/KRISP-K002357/2020|EPI ISL 515728|B.1.1.273|South Africa|2020-07-21	0.0004045158	Africa
Africa|hCoV-19/DRC/1422/2020|EPI ISL 434680|B.1.149|Democratic Republic of the Congo|2020-04-08	Africa|hCoV-19/South Africa/KRISP-K002357/2020|EPI ISL 515728|B.1.1.273|South Africa|2020-07-21	0.0005515161	Africa
Africa|hCoV-19/DRC/1423/2020|EPI ISL 434710|B.1.149|Democratic Republic of the Congo|2020-04-08	Africa|hCoV-19/South Africa/KRISP-K002357/2020|EPI ISL 515728|B.1.1.273|South Africa|2020-07-21	0.0005056342	Africa
Africa|hCoV-19/DRC/1486/2020|EPI ISL 434711|B.1|Democratic Republic of the Congo|2020-04-08	Africa|hCoV-19/South Africa/KRISP-K002357/2020|EPI ISL 515728|B.1.1.273|South Africa|2020-07-21	0.0004889840	Africa
Africa|hCoV-19/DRC/1516/2020|EPI ISL 435032|B.1.5|Democratic Republic of the Congo|2020-04-09	Africa|hCoV-19/South Africa/KRISP-K002357/2020|EPI ISL 515728|B.1.1.273|South Africa|2020-07-21	0.0004369427	Africa
Africa|hCoV-19/DRC/1565/2020|EPI ISL 434681|B.1|Democratic Republic of the Congo|2020-04-09	Africa|hCoV-19/South Africa/KRISP-K002357/2020|EPI ISL 515728|B.1.1.273|South Africa|2020-07-21	0.0004801525	Africa
Africa|hCoV-19/DRC/158/2020|EPI ISL 417950|B.40|Democratic Republic of the Congo|2020-03-20	Africa|hCoV-19/South Africa/KRISP-K002357/2020|EPI ISL 515728|B.1.1.273|South Africa|2020-07-21	0.0007733459	Africa
Africa|hCoV-19/DRC/1715/2020|EPI ISL 435156|B.1.84|Democratic Republic of the Congo|2020-04-10	Africa|hCoV-19/South Africa/KRISP-K002357/2020|EPI ISL 515728|B.1.1.273|South Africa|2020-07-21	0.0005095466	Africa
Africa|hCoV-19/DRC/1767/2020|EPI ISL 435157|B.1.5|Democratic Republic of the Congo|2020-04-10	Africa|hCoV-19/South Africa/KRISP-K002357/2020|EPI ISL 515728|B.1.1.273|South Africa|2020-07-21	0.0004555691	Africa
Africa|hCoV-19/DRC/1779/2020|EPI ISL 435158|C.14|Democratic Republic of the Congo|2020-04-10	Africa|hCoV-19/South Africa/KRISP-K002357/2020|EPI ISL 515728|B.1.1.273|South Africa|2020-07-21	0.0005221403	Africa
Africa|hCoV-19/DRC/191/2020|EPI ISL 417955|B.1.128|Democratic Republic of the Congo|2020-03-21	Africa|hCoV-19/South Africa/KRISP-K002357/2020|EPI ISL 515728|B.1.1.273|South Africa|2020-07-21	0.0005386247	Africa
Africa|hCoV-19/DRC/1952/2020|EPI ISL 435159|B.1.5|Democratic Republic of the Congo|2020-04-11	Africa|hCoV-19/South Africa/KRISP-K002357/2020|EPI ISL 515728|B.1.1.273|South Africa|2020-07-21	0.0004503512	Africa
Africa|hCoV-19/DRC/1982/2020|EPI ISL 435160|B.1|Democratic Republic of the Congo|2020-04-12	Africa|hCoV-19/South Africa/KRISP-K002357/2020|EPI ISL 515728|B.1.1.273|South Africa|2020-07-21	0.0004831294	Africa
Africa|hCoV-19/DRC/2047/2020|EPI ISL 435161|B.1.1.1|Democratic Republic of the Congo|2020-04-12	Africa|hCoV-19/South Africa/KRISP-K002357/2020|EPI ISL 515728|B.1.1.273|South Africa|2020-07-21	0.0004111815	Africa
Africa|hCoV-19/DRC/2063/2020|EPI ISL 435162|B.1|Democratic Republic of the Congo|2020-04-12	Africa|hCoV-19/South Africa/KRISP-K002357/2020|EPI ISL 515728|B.1.1.273|South Africa|2020-07-21	0.0004489007	Africa
Africa|hCoV-19/DRC/2120/2020|EPI ISL 435163|B.1.149|Democratic Republic of the Congo|2020-04-12	Africa|hCoV-19/South Africa/KRISP-K002357/2020|EPI ISL 515728|B.1.1.273|South Africa|2020-07-21	0.0005092385	Africa
Africa|hCoV-19/DRC/2121/2020|EPI ISL 435164|B.1.149|Democratic Republic of the Congo|2020-04-12	Africa|hCoV-19/South Africa/KRISP-K002357/2020|EPI ISL 515728|B.1.1.273|South Africa|2020-07-21	0.0005169235	Africa
Africa|hCoV-19/DRC/2122/2020|EPI ISL 435165|B.1.149|Democratic Republic of the Congo|2020-04-13	Africa|hCoV-19/South Africa/KRISP-K002357/2020|EPI ISL 515728|B.1.1.273|South Africa|2020-07-21	0.0005962458	Africa
Africa|hCoV-19/DRC/2125/2020|EPI ISL 435166|B.1.149|Democratic Republic of the Congo|2020-04-13	Africa|hCoV-19/South Africa/KRISP-K002357/2020|EPI ISL 515728|B.1.1.273|South Africa|2020-07-21	0.0005186926	Africa
Africa|hCoV-19/DRC/2128/2020|EPI ISL 435167|B.1|Democratic Republic of the Congo|2020-04-13	Africa|hCoV-19/South Africa/KRISP-K002357/2020|EPI ISL 515728|B.1.1.273|South Africa|2020-07-21	0.0004584120	Africa
Africa|hCoV-19/DRC/2133/2020|EPI ISL 435168|B.1.128|Democratic Republic of the Congo|2020-04-13	Africa|hCoV-19/South Africa/KRISP-K002357/2020|EPI ISL 515728|B.1.1.273|South Africa|2020-07-21	0.0005596908	Africa
Africa|hCoV-19/DRC/214/2020|EPI ISL 420030|B.1.6|Democratic Republic of the Congo|2020-03-21	Africa|hCoV-19/South Africa/KRISP-K002357/2020|EPI ISL 515728|B.1.1.273|South Africa|2020-07-21	0.0004385149	Africa
Africa|hCoV-19/DRC/215/2020|EPI ISL 420031|B.1.1.1|Democratic Republic of the Congo|2020-03-21	Africa|hCoV-19/South Africa/KRISP-K002357/2020|EPI ISL 515728|B.1.1.273|South Africa|2020-07-21	0.0004456193	Africa
Africa|hCoV-19/DRC/2169/2020|EPI ISL 436194|B.1.5|Democratic Republic of the Congo|2020-04-13	Africa|hCoV-19/South Africa/KRISP-K002357/2020|EPI ISL 515728|B.1.1.273|South Africa|2020-07-21	0.0004896284	Africa
Africa|hCoV-19/DRC/2299/2020|EPI ISL 436412|B.1.5|Democratic Republic of the Congo|2020-04-14	Africa|hCoV-19/South Africa/KRISP-K002357/2020|EPI ISL 515728|B.1.1.273|South Africa|2020-07-21	0.0005085944	Africa
Africa|hCoV-19/DRC/236/2020|EPI ISL 420032|B.1.128|Democratic Republic of the Congo|2020-03-22	Africa|hCoV-19/South Africa/KRISP-K002357/2020|EPI ISL 515728|B.1.1.273|South Africa|2020-07-21	0.0005392836	Africa
Africa|hCoV-19/DRC/2363/2020|EPI ISL 437194|B.1.84|Democratic Republic of the Congo|2020-04-14	Africa|hCoV-19/South Africa/KRISP-K002357/2020|EPI ISL 515728|B.1.1.273|South Africa|2020-07-21	0.0004746370	Africa
Africa|hCoV-19/DRC/2384/2020|EPI ISL 437196|B.1.149|Democratic Republic of the Congo|2020-04-14	Africa|hCoV-19/South Africa/KRISP-K002357/2020|EPI ISL 515728|B.1.1.273|South Africa|2020-07-21	0.0005179407	Africa
Africa|hCoV-19/DRC/241/2020|EPI ISL 420033|B.1.1.75|Democratic Republic of the Congo|2020-03-22	Africa|hCoV-19/South Africa/KRISP-K002357/2020|EPI ISL 515728|B.1.1.273|South Africa|2020-07-21	0.0003707061	Africa
Africa|hCoV-19/DRC/243/2020|EPI ISL 420034|B.1|Democratic Republic of the Congo|2020-03-22	Africa|hCoV-19/South Africa/KRISP-K002357/2020|EPI ISL 515728|B.1.1.273|South Africa|2020-07-21	0.0004824185	Africa
Africa|hCoV-19/DRC/248/2020|EPI ISL 420035|B.1.5|Democratic Republic of the Congo|2020-03-22	Africa|hCoV-19/South Africa/KRISP-K002357/2020|EPI ISL 515728|B.1.1.273|South Africa|2020-07-21	0.0004044201	Africa
Africa|hCoV-19/DRC/2496/2020|EPI ISL 437337|B.1.149|Democratic Republic of the Congo|2020-04-15	Africa|hCoV-19/South Africa/KRISP-K002357/2020|EPI ISL 515728|B.1.1.273|South Africa|2020-07-21	0.0005378316	Africa
Africa|hCoV-19/DRC/2529/2020|EPI ISL 437338|B.1.178|Democratic Republic of the Congo|2020-04-15	Africa|hCoV-19/South Africa/KRISP-K002357/2020|EPI ISL 515728|B.1.1.273|South Africa|2020-07-21	0.0005042069	Africa
Africa|hCoV-19/DRC/253/2020|EPI ISL 420838|B.1.5|Democratic Republic of the Congo|2020-03-22	Africa|hCoV-19/South Africa/KRISP-K002357/2020|EPI ISL 515728|B.1.1.273|South Africa|2020-07-21	0.0004058975	Africa
Africa|hCoV-19/DRC/2536/2020|EPI ISL 437339|B.1|Democratic Republic of the Congo|2020-04-15	Africa|hCoV-19/South Africa/KRISP-K002357/2020|EPI ISL 515728|B.1.1.273|South Africa|2020-07-21	0.0005042070	Africa
Africa|hCoV-19/DRC/254/2020|EPI ISL 420839|B.1|Democratic Republic of the Congo|2020-03-22	Africa|hCoV-19/South Africa/KRISP-K002357/2020|EPI ISL 515728|B.1.1.273|South Africa|2020-07-21	0.0004772721	Africa
Africa|hCoV-19/DRC/2563/2020|EPI ISL 437340|B.1.9|Democratic Republic of the Congo|2020-04-15	Africa|hCoV-19/South Africa/KRISP-K002357/2020|EPI ISL 515728|B.1.1.273|South Africa|2020-07-21	0.0007059750	Africa
Africa|hCoV-19/DRC/2580/2020|EPI ISL 437341|B.1.5|Democratic Republic of the Congo|2020-04-15	Africa|hCoV-19/South Africa/KRISP-K002357/2020|EPI ISL 515728|B.1.1.273|South Africa|2020-07-21	0.0004394191	Africa
Africa|hCoV-19/DRC/2644/2020|EPI ISL 437342|B.1.84|Democratic Republic of the Congo|2020-04-15	Africa|hCoV-19/South Africa/KRISP-K002357/2020|EPI ISL 515728|B.1.1.273|South Africa|2020-07-21	0.0005457755	Africa
Africa|hCoV-19/DRC/2670/2020|EPI ISL 437343|B.1.9|Democratic Republic of the Congo|2020-04-15	Africa|hCoV-19/South Africa/KRISP-K002357/2020|EPI ISL 515728|B.1.1.273|South Africa|2020-07-21	0.0007396568	Africa
Africa|hCoV-19/DRC/2727/2020|EPI ISL 437344|B.1|Democratic Republic of the Congo|2020-04-16	Africa|hCoV-19/South Africa/KRISP-K002357/2020|EPI ISL 515728|B.1.1.273|South Africa|2020-07-21	0.0004448310	Africa
Africa|hCoV-19/DRC/2728/2020|EPI ISL 437345|B.1.84|Democratic Republic of the Congo|2020-04-16	Africa|hCoV-19/South Africa/KRISP-K002357/2020|EPI ISL 515728|B.1.1.273|South Africa|2020-07-21	0.0005164856	Africa
Africa|hCoV-19/DRC/2813/2020|EPI ISL 437346|C.14|Democratic Republic of the Congo|2020-04-16	Africa|hCoV-19/South Africa/KRISP-K002357/2020|EPI ISL 515728|B.1.1.273|South Africa|2020-07-21	0.0005381028	Africa
Africa|hCoV-19/DRC/2819/2020|EPI ISL 437347|B.1|Democratic Republic of the Congo|2020-04-16	Africa|hCoV-19/South Africa/KRISP-K002357/2020|EPI ISL 515728|B.1.1.273|South Africa|2020-07-21	0.0005495164	Africa
Africa|hCoV-19/DRC/2827/2020|EPI ISL 437348|B.1|Democratic Republic of the Congo|2020-04-16	Africa|hCoV-19/South Africa/KRISP-K002357/2020|EPI ISL 515728|B.1.1.273|South Africa|2020-07-21	0.0004369236	Africa
Africa|hCoV-19/DRC/2855/2020|EPI ISL 437350|B.1|Democratic Republic of the Congo|2020-04-16	Africa|hCoV-19/South Africa/KRISP-K002357/2020|EPI ISL 515728|B.1.1.273|South Africa|2020-07-21	0.0004705836	Africa
Africa|hCoV-19/DRC/2864/2020|EPI ISL 437351|B.1|Democratic Republic of the Congo|2020-04-16	Africa|hCoV-19/South Africa/KRISP-K002357/2020|EPI ISL 515728|B.1.1.273|South Africa|2020-07-21	0.0004715774	Africa
Africa|hCoV-19/DRC/2904/2020|EPI ISL 437352|B.1|Democratic Republic of the Congo|2020-04-17	Africa|hCoV-19/South Africa/KRISP-K002357/2020|EPI ISL 515728|B.1.1.273|South Africa|2020-07-21	0.0004705836	Africa
Africa|hCoV-19/DRC/2938/2020|EPI ISL 437353|B.1.275|Democratic Republic of the Congo|2020-04-17	Africa|hCoV-19/South Africa/KRISP-K002357/2020|EPI ISL 515728|B.1.1.273|South Africa|2020-07-21	0.0006605990	Africa
Africa|hCoV-19/DRC/2939/2020|EPI ISL 437354|B.1|Democratic Republic of the Congo|2020-04-17	Africa|hCoV-19/South Africa/KRISP-K002357/2020|EPI ISL 515728|B.1.1.273|South Africa|2020-07-21	0.0005726335	Africa
Africa|hCoV-19/DRC/2942/2020|EPI ISL 437355|B.1|Democratic Republic of the Congo|2020-04-17	Africa|hCoV-19/South Africa/KRISP-K002357/2020|EPI ISL 515728|B.1.1.273|South Africa|2020-07-21	0.0005876182	Africa
Africa|hCoV-19/DRC/299/2020|EPI ISL 420840|B.4|Democratic Republic of the Congo|2020-03-20	Africa|hCoV-19/South Africa/KRISP-K002357/2020|EPI ISL 515728|B.1.1.273|South Africa|2020-07-21	0.0009237118	Africa
Africa|hCoV-19/DRC/300/2020|EPI ISL 420841|A|Democratic Republic of the Congo|2020-03-22	Africa|hCoV-19/South Africa/KRISP-K002357/2020|EPI ISL 515728|B.1.1.273|South Africa|2020-07-21	0.0007117628	Africa
Africa|hCoV-19/DRC/3041/2020|EPI ISL 437356|B.1|Democratic Republic of the Congo|2020-04-18	Africa|hCoV-19/South Africa/KRISP-K002357/2020|EPI ISL 515728|B.1.1.273|South Africa|2020-07-21	0.0005400587	Africa
Africa|hCoV-19/DRC/307/2020|EPI ISL 420842|B.1.9|Democratic Republic of the Congo|2020-03	Africa|hCoV-19/South Africa/KRISP-K002357/2020|EPI ISL 515728|B.1.1.273|South Africa|2020-07-21	0.0005541460	Africa
Africa|hCoV-19/DRC/3070/2020|EPI ISL 437357|B.1.214|Democratic Republic of the Congo|2020-04-18	Africa|hCoV-19/South Africa/KRISP-K002357/2020|EPI ISL 515728|B.1.1.273|South Africa|2020-07-21	0.0005746016	Africa
Africa|hCoV-19/DRC/3089/2020|EPI ISL 437358|B.1.84|Democratic Republic of the Congo|2020-04-19	Africa|hCoV-19/South Africa/KRISP-K002357/2020|EPI ISL 515728|B.1.1.273|South Africa|2020-07-21	0.0005048365	Africa
Africa|hCoV-19/DRC/3440/2020|EPI ISL 447597|B.1.84|Democratic Republic of the Congo|2020-04-22	Africa|hCoV-19/South Africa/KRISP-K002357/2020|EPI ISL 515728|B.1.1.273|South Africa|2020-07-21	0.0005105227	Africa
Africa|hCoV-19/DRC/3451/2020|EPI ISL 447598|B.1.178|Democratic Republic of the Congo|2020-04-22	Africa|hCoV-19/South Africa/KRISP-K002357/2020|EPI ISL 515728|B.1.1.273|South Africa|2020-07-21	0.0005450063	Africa
Africa|hCoV-19/DRC/3453/2020|EPI ISL 447599|B.1.84|Democratic Republic of the Congo|2020-04-22	Africa|hCoV-19/South Africa/KRISP-K002357/2020|EPI ISL 515728|B.1.1.273|South Africa|2020-07-21	0.0005108357	Africa
Africa|hCoV-19/DRC/3481/2020|EPI ISL 447600|B.1|Democratic Republic of the Congo|2020-04-22	Africa|hCoV-19/South Africa/KRISP-K002357/2020|EPI ISL 515728|B.1.1.273|South Africa|2020-07-21	0.0004542436	Africa
Africa|hCoV-19/DRC/3482/2020|EPI ISL 447601|B.1|Democratic Republic of the Congo|2020-04-22	Africa|hCoV-19/South Africa/KRISP-K002357/2020|EPI ISL 515728|B.1.1.273|South Africa|2020-07-21	0.0004807690	Africa
Africa|hCoV-19/DRC/3483/2020|EPI ISL 447602|B.1|Democratic Republic of the Congo|2020-04-22	Africa|hCoV-19/South Africa/KRISP-K002357/2020|EPI ISL 515728|B.1.1.273|South Africa|2020-07-21	0.0004535306	Africa
Africa|hCoV-19/DRC/3490/2020|EPI ISL 447603|B.1|Democratic Republic of the Congo|2020-04-22	Africa|hCoV-19/South Africa/KRISP-K002357/2020|EPI ISL 515728|B.1.1.273|South Africa|2020-07-21	0.0004774479	Africa
Africa|hCoV-19/DRC/3504/2020|EPI ISL 447604|B.1.149|Democratic Republic of the Congo|2020-04-23	Africa|hCoV-19/South Africa/KRISP-K002357/2020|EPI ISL 515728|B.1.1.273|South Africa|2020-07-21	0.0005238416	Africa
Africa|hCoV-19/DRC/352/2020|EPI ISL 420850|B.1.5|Democratic Republic of the Congo|2020-03	Africa|hCoV-19/South Africa/KRISP-K002357/2020|EPI ISL 515728|B.1.1.273|South Africa|2020-07-21	0.0004769469	Africa
Africa|hCoV-19/DRC/353/2020|EPI ISL 420843|B.1.5|Democratic Republic of the Congo|2020-03	Africa|hCoV-19/South Africa/KRISP-K002357/2020|EPI ISL 515728|B.1.1.273|South Africa|2020-07-21	0.0004088146	Africa
Africa|hCoV-19/DRC/355/2020|EPI ISL 420844|B.1|Democratic Republic of the Congo|2020-03	Africa|hCoV-19/South Africa/KRISP-K002357/2020|EPI ISL 515728|B.1.1.273|South Africa|2020-07-21	0.0004384707	Africa
Africa|hCoV-19/DRC/3552/2020|EPI ISL 447605|B.1.84|Democratic Republic of the Congo|2020-04-23	Africa|hCoV-19/South Africa/KRISP-K002357/2020|EPI ISL 515728|B.1.1.273|South Africa|2020-07-21	0.0005169558	Africa
Africa|hCoV-19/DRC/3595/2020|EPI ISL 447606|B.1.5|Democratic Republic of the Congo|2020-04-23	Africa|hCoV-19/South Africa/KRISP-K002357/2020|EPI ISL 515728|B.1.1.273|South Africa|2020-07-21	0.0004755652	Africa
Africa|hCoV-19/DRC/3632/2020|EPI ISL 447607|B.1.5|Democratic Republic of the Congo|2020-04-23	Africa|hCoV-19/South Africa/KRISP-K002357/2020|EPI ISL 515728|B.1.1.273|South Africa|2020-07-21	0.0004770674	Africa
Africa|hCoV-19/DRC/3633/2020|EPI ISL 447230|B.1.5|Democratic Republic of the Congo|2020-04-23	Africa|hCoV-19/South Africa/KRISP-K002357/2020|EPI ISL 515728|B.1.1.273|South Africa|2020-07-21	0.0004816124	Africa
Africa|hCoV-19/DRC/3653/2020|EPI ISL 447231|B.1.128|Democratic Republic of the Congo|2020-04-23	Africa|hCoV-19/South Africa/KRISP-K002357/2020|EPI ISL 515728|B.1.1.273|South Africa|2020-07-21	0.0006081652	Africa
Africa|hCoV-19/DRC/3659/2020|EPI ISL 447232|B.1.128|Democratic Republic of the Congo|2020-04-23	Africa|hCoV-19/South Africa/KRISP-K002357/2020|EPI ISL 515728|B.1.1.273|South Africa|2020-07-21	0.0006087205	Africa
Africa|hCoV-19/DRC/3661/2020|EPI ISL 447233|B.1.128|Democratic Republic of the Congo|2020-04-23	Africa|hCoV-19/South Africa/KRISP-K002357/2020|EPI ISL 515728|B.1.1.273|South Africa|2020-07-21	0.0006139099	Africa
Africa|hCoV-19/DRC/3662/2020|EPI ISL 447234|B.1.128|Democratic Republic of the Congo|2020-04-23	Africa|hCoV-19/South Africa/KRISP-K002357/2020|EPI ISL 515728|B.1.1.273|South Africa|2020-07-21	0.0006134497	Africa
Africa|hCoV-19/DRC/3664/2020|EPI ISL 447235|B.1.128|Democratic Republic of the Congo|2020-04-23	Africa|hCoV-19/South Africa/KRISP-K002357/2020|EPI ISL 515728|B.1.1.273|South Africa|2020-07-21	0.0006135543	Africa
Africa|hCoV-19/DRC/3683/2020|EPI ISL 447236|B.1.5|Democratic Republic of the Congo|2020-04-24	Africa|hCoV-19/South Africa/KRISP-K002357/2020|EPI ISL 515728|B.1.1.273|South Africa|2020-07-21	0.0005111819	Africa
Africa|hCoV-19/DRC/3688/2020|EPI ISL 447237|B.1.128|Democratic Republic of the Congo|2020-04-24	Africa|hCoV-19/South Africa/KRISP-K002357/2020|EPI ISL 515728|B.1.1.273|South Africa|2020-07-21	0.0006115327	Africa
Africa|hCoV-19/DRC/376/2020|EPI ISL 420851|B.1.6|Democratic Republic of the Congo|2020-03-25	Africa|hCoV-19/South Africa/KRISP-K002357/2020|EPI ISL 515728|B.1.1.273|South Africa|2020-07-21	0.0005092975	Africa
Africa|hCoV-19/DRC/3764/2020|EPI ISL 447238|B.1.84|Democratic Republic of the Congo|2020-04-24	Africa|hCoV-19/South Africa/KRISP-K002357/2020|EPI ISL 515728|B.1.1.273|South Africa|2020-07-21	0.0005445076	Africa
Africa|hCoV-19/DRC/3768/2020|EPI ISL 447239|B.1.84|Democratic Republic of the Congo|2020-04-24	Africa|hCoV-19/South Africa/KRISP-K002357/2020|EPI ISL 515728|B.1.1.273|South Africa|2020-07-21	0.0005108582	Africa
Africa|hCoV-19/DRC/3778/2020|EPI ISL 447240|B.1.128|Democratic Republic of the Congo|2020-04-24	Africa|hCoV-19/South Africa/KRISP-K002357/2020|EPI ISL 515728|B.1.1.273|South Africa|2020-07-21	0.0006103509	Africa
Africa|hCoV-19/DRC/3787/2020|EPI ISL 447241|B.1|Democratic Republic of the Congo|2020-04-24	Africa|hCoV-19/South Africa/KRISP-K002357/2020|EPI ISL 515728|B.1.1.273|South Africa|2020-07-21	0.0004854914	Africa
Africa|hCoV-19/DRC/3791/2020|EPI ISL 447242|B.1|Democratic Republic of the Congo|2020-04-24	Africa|hCoV-19/South Africa/KRISP-K002357/2020|EPI ISL 515728|B.1.1.273|South Africa|2020-07-21	0.0005271253	Africa
Africa|hCoV-19/DRC/3803/2020|EPI ISL 447243|B.1|Democratic Republic of the Congo|2020-04-24	Africa|hCoV-19/South Africa/KRISP-K002357/2020|EPI ISL 515728|B.1.1.273|South Africa|2020-07-21	0.0004533251	Africa
Africa|hCoV-19/DRC/3806/2020|EPI ISL 447244|B.1|Democratic Republic of the Congo|2020-04-24	Africa|hCoV-19/South Africa/KRISP-K002357/2020|EPI ISL 515728|B.1.1.273|South Africa|2020-07-21	0.0004532935	Africa
Africa|hCoV-19/DRC/3827/2020|EPI ISL 447245|B.1|Democratic Republic of the Congo|2020-04-24	Africa|hCoV-19/South Africa/KRISP-K002357/2020|EPI ISL 515728|B.1.1.273|South Africa|2020-07-21	0.0005793235	Africa
Africa|hCoV-19/DRC/3829/2020|EPI ISL 447246|B.1|Democratic Republic of the Congo|2020-04-24	Africa|hCoV-19/South Africa/KRISP-K002357/2020|EPI ISL 515728|B.1.1.273|South Africa|2020-07-21	0.0005459787	Africa
Africa|hCoV-19/DRC/3834/2020|EPI ISL 447247|A|Democratic Republic of the Congo|2020-04-25	Africa|hCoV-19/South Africa/KRISP-K002357/2020|EPI ISL 515728|B.1.1.273|South Africa|2020-07-21	0.0007888900	Africa
Africa|hCoV-19/DRC/3837/2020|EPI ISL 447248|B.1.128|Democratic Republic of the Congo|2020-04-25	Africa|hCoV-19/South Africa/KRISP-K002357/2020|EPI ISL 515728|B.1.1.273|South Africa|2020-07-21	0.0006131572	Africa
Africa|hCoV-19/DRC/3841/2020|EPI ISL 447249|B.1.128|Democratic Republic of the Congo|2020-04-25	Africa|hCoV-19/South Africa/KRISP-K002357/2020|EPI ISL 515728|B.1.1.273|South Africa|2020-07-21	0.0006457458	Africa
Africa|hCoV-19/DRC/3842/2020|EPI ISL 471396|B.1.128|Democratic Republic of the Congo|2020-04-25	Africa|hCoV-19/South Africa/KRISP-K002357/2020|EPI ISL 515728|B.1.1.273|South Africa|2020-07-21	0.0006387567	Africa
Africa|hCoV-19/DRC/3846/2020|EPI ISL 471397|B.1.84|Democratic Republic of the Congo|2020-04-25	Africa|hCoV-19/South Africa/KRISP-K002357/2020|EPI ISL 515728|B.1.1.273|South Africa|2020-07-21	0.0005714462	Africa
Africa|hCoV-19/DRC/3937/2020|EPI ISL 471398|B.1|Democratic Republic of the Congo|2020-04-25	Africa|hCoV-19/South Africa/KRISP-K002357/2020|EPI ISL 515728|B.1.1.273|South Africa|2020-07-21	0.0005378208	Africa
Africa|hCoV-19/DRC/3941/2020|EPI ISL 471399|B.1.128|Democratic Republic of the Congo|2020-04-25	Africa|hCoV-19/South Africa/KRISP-K002357/2020|EPI ISL 515728|B.1.1.273|South Africa|2020-07-21	0.0006120254	Africa
Africa|hCoV-19/DRC/3947/2020|EPI ISL 471400|B.1.214|Democratic Republic of the Congo|2020-04-25	Africa|hCoV-19/South Africa/KRISP-K002357/2020|EPI ISL 515728|B.1.1.273|South Africa|2020-07-21	0.0006387160	Africa
Africa|hCoV-19/DRC/3949/2020|EPI ISL 471401|B.1.84|Democratic Republic of the Congo|2020-04-26	Africa|hCoV-19/South Africa/KRISP-K002357/2020|EPI ISL 515728|B.1.1.273|South Africa|2020-07-21	0.0004743154	Africa
Africa|hCoV-19/DRC/396/2020|EPI ISL 420852|B.1.6|Democratic Republic of the Congo|2020-03-26	Africa|hCoV-19/South Africa/KRISP-K002357/2020|EPI ISL 515728|B.1.1.273|South Africa|2020-07-21	0.0004748671	Africa
Africa|hCoV-19/DRC/397/2020|EPI ISL 420845|B.1.6|Democratic Republic of the Congo|2020-03-26	Africa|hCoV-19/South Africa/KRISP-K002357/2020|EPI ISL 515728|B.1.1.273|South Africa|2020-07-21	0.0004712711	Africa
Africa|hCoV-19/DRC/400/2020|EPI ISL 420846|B.1.5|Democratic Republic of the Congo|2020-03	Africa|hCoV-19/South Africa/KRISP-K002357/2020|EPI ISL 515728|B.1.1.273|South Africa|2020-07-21	0.0004388407	Africa
Africa|hCoV-19/DRC/4012/2020|EPI ISL 471402|B.1|Democratic Republic of the Congo|2020-04-26	Africa|hCoV-19/South Africa/KRISP-K002357/2020|EPI ISL 515728|B.1.1.273|South Africa|2020-07-21	0.0006050993	Africa
Africa|hCoV-19/DRC/402/2020|EPI ISL 420853|B.1|Democratic Republic of the Congo|2020-03-26	Africa|hCoV-19/South Africa/KRISP-K002357/2020|EPI ISL 515728|B.1.1.273|South Africa|2020-07-21	0.0004936323	Africa
Africa|hCoV-19/DRC/4020/2020|EPI ISL 471403|B.1.5|Democratic Republic of the Congo|2020-04-26	Africa|hCoV-19/South Africa/KRISP-K002357/2020|EPI ISL 515728|B.1.1.273|South Africa|2020-07-21	0.0005378432	Africa
Africa|hCoV-19/DRC/4026/2020|EPI ISL 471404|B.1.84|Democratic Republic of the Congo|2020-04-27	Africa|hCoV-19/South Africa/KRISP-K002357/2020|EPI ISL 515728|B.1.1.273|South Africa|2020-07-21	0.0005064777	Africa
Africa|hCoV-19/DRC/4060/2020|EPI ISL 471405|B.1|Democratic Republic of the Congo|2020-04-27	Africa|hCoV-19/South Africa/KRISP-K002357/2020|EPI ISL 515728|B.1.1.273|South Africa|2020-07-21	0.0005388766	Africa
Africa|hCoV-19/DRC/4075/2020|EPI ISL 471406|B.1.214|Democratic Republic of the Congo|2020-04-27	Africa|hCoV-19/South Africa/KRISP-K002357/2020|EPI ISL 515728|B.1.1.273|South Africa|2020-07-21	0.0006103776	Africa
Africa|hCoV-19/DRC/4084/2020|EPI ISL 471407|B.1.214|Democratic Republic of the Congo|2020-04-27	Africa|hCoV-19/South Africa/KRISP-K002357/2020|EPI ISL 515728|B.1.1.273|South Africa|2020-07-21	0.0006393607	Africa
Africa|hCoV-19/DRC/4132/2020|EPI ISL 471408|B.1|Democratic Republic of the Congo|2020-04-27	Africa|hCoV-19/South Africa/KRISP-K002357/2020|EPI ISL 515728|B.1.1.273|South Africa|2020-07-21	0.0005714327	Africa
Africa|hCoV-19/DRC/4141/2020|EPI ISL 471409|B.1.128|Democratic Republic of the Congo|2020-04-27	Africa|hCoV-19/South Africa/KRISP-K002357/2020|EPI ISL 515728|B.1.1.273|South Africa|2020-07-21	0.0006050993	Africa
Africa|hCoV-19/DRC/4145/2020|EPI ISL 471410|B.1|Democratic Republic of the Congo|2020-04-27	Africa|hCoV-19/South Africa/KRISP-K002357/2020|EPI ISL 515728|B.1.1.273|South Africa|2020-07-21	0.0005041968	Africa
Africa|hCoV-19/DRC/4194/2020|EPI ISL 471414|B.1.5|Democratic Republic of the Congo|2020-04-28	Africa|hCoV-19/South Africa/KRISP-K002357/2020|EPI ISL 515728|B.1.1.273|South Africa|2020-07-21	0.0005378081	Africa
Africa|hCoV-19/DRC/4250/2020|EPI ISL 471415|B.1.1.1|Democratic Republic of the Congo|2020-04-28	Africa|hCoV-19/South Africa/KRISP-K002357/2020|EPI ISL 515728|B.1.1.273|South Africa|2020-07-21	0.0005041630	Africa
Africa|hCoV-19/DRC/4279/2020|EPI ISL 514114|B.1|Democratic Republic of the Congo|2020-04-28	Africa|hCoV-19/South Africa/KRISP-K002357/2020|EPI ISL 515728|B.1.1.273|South Africa|2020-07-21	0.0005452718	Africa
Africa|hCoV-19/DRC/4282/2020|EPI ISL 514103|B.1.128|Democratic Republic of the Congo|2020-04-08	Africa|hCoV-19/South Africa/KRISP-K002357/2020|EPI ISL 515728|B.1.1.273|South Africa|2020-07-21	0.0005794363	Africa
Africa|hCoV-19/DRC/4284/2020|EPI ISL 514115|B.1.128|Democratic Republic of the Congo|2020-04-28	Africa|hCoV-19/South Africa/KRISP-K002357/2020|EPI ISL 515728|B.1.1.273|South Africa|2020-07-21	0.0005793771	Africa
Africa|hCoV-19/DRC/431/2020|EPI ISL 420847|B.1.147|Democratic Republic of the Congo|2020-03-26	Africa|hCoV-19/South Africa/KRISP-K002357/2020|EPI ISL 515728|B.1.1.273|South Africa|2020-07-21	0.0004712664	Africa
Africa|hCoV-19/DRC/4418/2020|EPI ISL 496506|B.1.128|Democratic Republic of the Congo|2020-04-29	Africa|hCoV-19/South Africa/KRISP-K002357/2020|EPI ISL 515728|B.1.1.273|South Africa|2020-07-21	0.0006135125	Africa
Africa|hCoV-19/DRC/4422/2020|EPI ISL 496507|B.1.128|Democratic Republic of the Congo|2020-04-29	Africa|hCoV-19/South Africa/KRISP-K002357/2020|EPI ISL 515728|B.1.1.273|South Africa|2020-07-21	0.0005859860	Africa
Africa|hCoV-19/DRC/4427/2020|EPI ISL 496508|B.1.128|Democratic Republic of the Congo|2020-04-29	Africa|hCoV-19/South Africa/KRISP-K002357/2020|EPI ISL 515728|B.1.1.273|South Africa|2020-07-21	0.0005912425	Africa
Africa|hCoV-19/DRC/4429/2020|EPI ISL 513589|B.1.128|Democratic Republic of the Congo|2020-04-29	Africa|hCoV-19/South Africa/KRISP-K002357/2020|EPI ISL 515728|B.1.1.273|South Africa|2020-07-21	0.0005912837	Africa
Africa|hCoV-19/DRC/4430/2020|EPI ISL 496509|B.1.128|Democratic Republic of the Congo|2020-04-29	Africa|hCoV-19/South Africa/KRISP-K002357/2020|EPI ISL 515728|B.1.1.273|South Africa|2020-07-21	0.0005799297	Africa
Africa|hCoV-19/DRC/4437/2020|EPI ISL 513590|B.1.128|Democratic Republic of the Congo|2020-05-02	Africa|hCoV-19/South Africa/KRISP-K002357/2020|EPI ISL 515728|B.1.1.273|South Africa|2020-07-21	0.0006261869	Africa
Africa|hCoV-19/DRC/4442/2020|EPI ISL 496510|B.1.128|Democratic Republic of the Congo|2020-04-29	Africa|hCoV-19/South Africa/KRISP-K002357/2020|EPI ISL 515728|B.1.1.273|South Africa|2020-07-21	0.0005865313	Africa
Africa|hCoV-19/DRC/4444/2020|EPI ISL 514104|B.1.128|Democratic Republic of the Congo|2020-04-29	Africa|hCoV-19/South Africa/KRISP-K002357/2020|EPI ISL 515728|B.1.1.273|South Africa|2020-07-21	0.0005775660	Africa
Africa|hCoV-19/DRC/445/2020|EPI ISL 420848|B.1|Democratic Republic of the Congo|2020-03	Africa|hCoV-19/South Africa/KRISP-K002357/2020|EPI ISL 515728|B.1.1.273|South Africa|2020-07-21	0.0004546022	Africa
Africa|hCoV-19/DRC/4501/2020|EPI ISL 513591|B.1.5|Democratic Republic of the Congo|2020-05-30	Africa|hCoV-19/South Africa/KRISP-K002357/2020|EPI ISL 515728|B.1.1.273|South Africa|2020-07-21	0.0004870148	Africa
Africa|hCoV-19/DRC/4516/2020|EPI ISL 487192|B.1.1.275|Democratic Republic of the Congo|2020-04-28	Africa|hCoV-19/South Africa/KRISP-K002357/2020|EPI ISL 515728|B.1.1.273|South Africa|2020-07-21	0.0003398461	Africa
Africa|hCoV-19/DRC/4524/2020|EPI ISL 513597|A|Democratic Republic of the Congo|2020-04-30	Africa|hCoV-19/South Africa/KRISP-K002357/2020|EPI ISL 515728|B.1.1.273|South Africa|2020-07-21	0.0007805570	Africa
Africa|hCoV-19/DRC/4541/2020|EPI ISL 513598|B.1|Democratic Republic of the Congo|2020-04-30	Africa|hCoV-19/South Africa/KRISP-K002357/2020|EPI ISL 515728|B.1.1.273|South Africa|2020-07-21	0.0005715321	Africa
Africa|hCoV-19/DRC/4551/2020|EPI ISL 513599|B.1.178|Democratic Republic of the Congo|2020-04-30	Africa|hCoV-19/South Africa/KRISP-K002357/2020|EPI ISL 515728|B.1.1.273|South Africa|2020-07-21	0.0006173559	Africa
Africa|hCoV-19/DRC/4561/2020|EPI ISL 513600|B.1|Democratic Republic of the Congo|2020-04-30	Africa|hCoV-19/South Africa/KRISP-K002357/2020|EPI ISL 515728|B.1.1.273|South Africa|2020-07-21	0.0005378081	Africa
Africa|hCoV-19/DRC/4562/2020|EPI ISL 513601|B.1.214|Democratic Republic of the Congo|2020-04-30	Africa|hCoV-19/South Africa/KRISP-K002357/2020|EPI ISL 515728|B.1.1.273|South Africa|2020-07-21	0.0005378208	Africa
Africa|hCoV-19/DRC/4568/2020|EPI ISL 513602|B.1|Democratic Republic of the Congo|2020-04-30	Africa|hCoV-19/South Africa/KRISP-K002357/2020|EPI ISL 515728|B.1.1.273|South Africa|2020-07-21	0.0005434884	Africa
Africa|hCoV-19/DRC/4578/2020|EPI ISL 513603|B.1|Democratic Republic of the Congo|2020-04-30	Africa|hCoV-19/South Africa/KRISP-K002357/2020|EPI ISL 515728|B.1.1.273|South Africa|2020-07-21	0.0005811591	Africa
Africa|hCoV-19/DRC/4613/2020|EPI ISL 513604|B.1.214|Democratic Republic of the Congo|2020-04-30	Africa|hCoV-19/South Africa/KRISP-K002357/2020|EPI ISL 515728|B.1.1.273|South Africa|2020-07-21	0.0005765616	Africa
Africa|hCoV-19/DRC/4614/2020|EPI ISL 513605|B.1|Democratic Republic of the Congo|2020-04-30	Africa|hCoV-19/South Africa/KRISP-K002357/2020|EPI ISL 515728|B.1.1.273|South Africa|2020-07-21	0.0006723728	Africa
Africa|hCoV-19/DRC/4631/2020|EPI ISL 513606|B.1.5|Democratic Republic of the Congo|2020-04-30	Africa|hCoV-19/South Africa/KRISP-K002357/2020|EPI ISL 515728|B.1.1.273|South Africa|2020-07-21	0.0006724182	Africa
Africa|hCoV-19/DRC/4633/2020|EPI ISL 513607|B.1.128|Democratic Republic of the Congo|2020-04-30	Africa|hCoV-19/South Africa/KRISP-K002357/2020|EPI ISL 515728|B.1.1.273|South Africa|2020-07-21	0.0006387566	Africa
Africa|hCoV-19/DRC/4642/2020|EPI ISL 513608|B.1.128|Democratic Republic of the Congo|2020-04-30	Africa|hCoV-19/South Africa/KRISP-K002357/2020|EPI ISL 515728|B.1.1.273|South Africa|2020-07-21	0.0006387288	Africa
Africa|hCoV-19/DRC/4647/2020|EPI ISL 513609|B.1.128|Democratic Republic of the Congo|2020-04-30	Africa|hCoV-19/South Africa/KRISP-K002357/2020|EPI ISL 515728|B.1.1.273|South Africa|2020-07-21	0.0006050993	Africa
Africa|hCoV-19/DRC/4653/2020|EPI ISL 513610|B.1.128|Democratic Republic of the Congo|2020-04-30	Africa|hCoV-19/South Africa/KRISP-K002357/2020|EPI ISL 515728|B.1.1.273|South Africa|2020-07-21	0.0006387932	Africa
Africa|hCoV-19/DRC/4681/2020|EPI ISL 514116|B.1.128|Democratic Republic of the Congo|2020-04-30	Africa|hCoV-19/South Africa/KRISP-K002357/2020|EPI ISL 515728|B.1.1.273|South Africa|2020-07-21	0.0005865318	Africa
Africa|hCoV-19/DRC/4683/2020|EPI ISL 514105|B.1.5|Democratic Republic of the Congo|2020-04-30	Africa|hCoV-19/South Africa/KRISP-K002357/2020|EPI ISL 515728|B.1.1.273|South Africa|2020-07-21	0.0006193586	Africa
Africa|hCoV-19/DRC/4685/2020|EPI ISL 514106|B.1.128|Democratic Republic of the Congo|2020-04-30	Africa|hCoV-19/South Africa/KRISP-K002357/2020|EPI ISL 515728|B.1.1.273|South Africa|2020-07-21	0.0006470077	Africa
Africa|hCoV-19/DRC/4690/2020|EPI ISL 514117|B.1.128|Democratic Republic of the Congo|2020-04-30	Africa|hCoV-19/South Africa/KRISP-K002357/2020|EPI ISL 515728|B.1.1.273|South Africa|2020-07-21	0.0006138472	Africa
Africa|hCoV-19/DRC/4693/2020|EPI ISL 514118|B.1.128|Democratic Republic of the Congo|2020-04-30	Africa|hCoV-19/South Africa/KRISP-K002357/2020|EPI ISL 515728|B.1.1.273|South Africa|2020-07-21	0.0006125940	Africa
Africa|hCoV-19/DRC/4694/2020|EPI ISL 514107|B.1.128|Democratic Republic of the Congo|2020-04-30	Africa|hCoV-19/South Africa/KRISP-K002357/2020|EPI ISL 515728|B.1.1.273|South Africa|2020-07-21	0.0006198278	Africa
Africa|hCoV-19/DRC/4720/2020|EPI ISL 514108|B.1.84|Democratic Republic of the Congo|2020-05-01	Africa|hCoV-19/South Africa/KRISP-K002357/2020|EPI ISL 515728|B.1.1.273|South Africa|2020-07-21	0.0005423832	Africa
Africa|hCoV-19/DRC/4785/2020|EPI ISL 514119|B.1.84|Democratic Republic of the Congo|2020-05-01	Africa|hCoV-19/South Africa/KRISP-K002357/2020|EPI ISL 515728|B.1.1.273|South Africa|2020-07-21	0.0006807572	Africa
Africa|hCoV-19/DRC/5019/2020|EPI ISL 496511|B.1|Democratic Republic of the Congo|2020-05-02	Africa|hCoV-19/South Africa/KRISP-K002357/2020|EPI ISL 515728|B.1.1.273|South Africa|2020-07-21	0.0006038260	Africa
Africa|hCoV-19/DRC/5094/2020|EPI ISL 496491|B.1.84|Democratic Republic of the Congo|2020-05-02	Africa|hCoV-19/South Africa/KRISP-K002357/2020|EPI ISL 515728|B.1.1.273|South Africa|2020-07-21	0.0005511269	Africa
Africa|hCoV-19/DRC/5186/2020|EPI ISL 496512|B.1|Democratic Republic of the Congo|2020-05-03	Africa|hCoV-19/South Africa/KRISP-K002357/2020|EPI ISL 515728|B.1.1.273|South Africa|2020-07-21	0.0005860376	Africa
Africa|hCoV-19/DRC/5187/2020|EPI ISL 513619|B.1|Democratic Republic of the Congo|2020-05-03	Africa|hCoV-19/South Africa/KRISP-K002357/2020|EPI ISL 515728|B.1.1.273|South Africa|2020-07-21	0.0005786979	Africa
Africa|hCoV-19/DRC/5205/2020|EPI ISL 487365|B.1.1.275|Democratic Republic of the Congo|2020-05-01	Africa|hCoV-19/South Africa/KRISP-K002357/2020|EPI ISL 515728|B.1.1.273|South Africa|2020-07-21	0.0003799621	Africa
Africa|hCoV-19/DRC/521/2020|EPI ISL 420854|B.1.5|Democratic Republic of the Congo|2020-03-25	Africa|hCoV-19/South Africa/KRISP-K002357/2020|EPI ISL 515728|B.1.1.273|South Africa|2020-07-21	0.0004056916	Africa
Africa|hCoV-19/DRC/5210/2020|EPI ISL 487369|B.1.1.275|Democratic Republic of the Congo|2020-05-01	Africa|hCoV-19/South Africa/KRISP-K002357/2020|EPI ISL 515728|B.1.1.273|South Africa|2020-07-21	0.0003786506	Africa
Africa|hCoV-19/DRC/523/2020|EPI ISL 420849|B.1.1.1|Democratic Republic of the Congo|2020-03-28	Africa|hCoV-19/South Africa/KRISP-K002357/2020|EPI ISL 515728|B.1.1.273|South Africa|2020-07-21	0.0004044611	Africa
Africa|hCoV-19/DRC/5240/2020|EPI ISL 496492|B.1|Democratic Republic of the Congo|2020-05-03	Africa|hCoV-19/South Africa/KRISP-K002357/2020|EPI ISL 515728|B.1.1.273|South Africa|2020-07-21	0.0004774789	Africa
Africa|hCoV-19/DRC/5377/2020|EPI ISL 496513|B.1|Democratic Republic of the Congo|2020-05-04	Africa|hCoV-19/South Africa/KRISP-K002357/2020|EPI ISL 515728|B.1.1.273|South Africa|2020-07-21	0.0005456938	Africa
Africa|hCoV-19/DRC/5538/2020|EPI ISL 514120|B.1|Democratic Republic of the Congo|2020-05-05	Africa|hCoV-19/South Africa/KRISP-K002357/2020|EPI ISL 515728|B.1.1.273|South Africa|2020-07-21	0.0005249305	Africa
Africa|hCoV-19/DRC/5651/2020|EPI ISL 496493|B.1.1.1|Democratic Republic of the Congo|2020-05-06	Africa|hCoV-19/South Africa/KRISP-K002357/2020|EPI ISL 515728|B.1.1.273|South Africa|2020-07-21	0.0004521787	Africa
Africa|hCoV-19/DRC/5705/2020|EPI ISL 496494|B.1.84|Democratic Republic of the Congo|2020-05-06	Africa|hCoV-19/South Africa/KRISP-K002357/2020|EPI ISL 515728|B.1.1.273|South Africa|2020-07-21	0.0005312067	Africa
Africa|hCoV-19/DRC/5735/2020|EPI ISL 496495|B.1.214|Democratic Republic of the Congo|2020-05-06	Africa|hCoV-19/South Africa/KRISP-K002357/2020|EPI ISL 515728|B.1.1.273|South Africa|2020-07-21	0.0005252504	Africa
Africa|hCoV-19/DRC/5815/2020|EPI ISL 495629|B.1.214|Democratic Republic of the Congo|2020-05-06	Africa|hCoV-19/South Africa/KRISP-K002357/2020|EPI ISL 515728|B.1.1.273|South Africa|2020-07-21	0.0005956696	Africa
Africa|hCoV-19/DRC/5907/2020|EPI ISL 496496|B.1.84|Democratic Republic of the Congo|2020-05-07	Africa|hCoV-19/South Africa/KRISP-K002357/2020|EPI ISL 515728|B.1.1.273|South Africa|2020-07-21	0.0006374371	Africa
Africa|hCoV-19/DRC/5913/2020|EPI ISL 496497|B.1|Democratic Republic of the Congo|2020-05-07	Africa|hCoV-19/South Africa/KRISP-K002357/2020|EPI ISL 515728|B.1.1.273|South Africa|2020-07-21	0.0006201543	Africa
Africa|hCoV-19/DRC/5927/2020|EPI ISL 496498|B.1.9|Democratic Republic of the Congo|2020-05-07	Africa|hCoV-19/South Africa/KRISP-K002357/2020|EPI ISL 515728|B.1.1.273|South Africa|2020-07-21	0.0007929019	Africa
Africa|hCoV-19/DRC/5957/2020|EPI ISL 496499|B.1.5|Democratic Republic of the Congo|2020-05-07	Africa|hCoV-19/South Africa/KRISP-K002357/2020|EPI ISL 515728|B.1.1.273|South Africa|2020-07-21	0.0004423833	Africa
Africa|hCoV-19/DRC/5964/2020|EPI ISL 496500|B.1.178|Democratic Republic of the Congo|2020-05-07	Africa|hCoV-19/South Africa/KRISP-K002357/2020|EPI ISL 515728|B.1.1.273|South Africa|2020-07-21	0.0004649645	Africa
Africa|hCoV-19/DRC/5996/2020|EPI ISL 496514|B.1.84|Democratic Republic of the Congo|2020-05-08	Africa|hCoV-19/South Africa/KRISP-K002357/2020|EPI ISL 515728|B.1.1.273|South Africa|2020-07-21	0.0005514308	Africa
Africa|hCoV-19/DRC/6026/2020|EPI ISL 513622|B.1.1.1|Democratic Republic of the Congo|2020-05-08	Africa|hCoV-19/South Africa/KRISP-K002357/2020|EPI ISL 515728|B.1.1.273|South Africa|2020-07-21	0.0005180965	Africa
Africa|hCoV-19/DRC/6143/2020|EPI ISL 496515|B.1|Democratic Republic of the Congo|2020-05-08	Africa|hCoV-19/South Africa/KRISP-K002357/2020|EPI ISL 515728|B.1.1.273|South Africa|2020-07-21	0.0005220005	Africa
Africa|hCoV-19/DRC/6151/2020|EPI ISL 513620|B.1.214|Democratic Republic of the Congo|2020-05-08	Africa|hCoV-19/South Africa/KRISP-K002357/2020|EPI ISL 515728|B.1.1.273|South Africa|2020-07-21	0.0005817888	Africa
Africa|hCoV-19/DRC/6163/2020|EPI ISL 513623|B.1.214|Democratic Republic of the Congo|2020-05-08	Africa|hCoV-19/South Africa/KRISP-K002357/2020|EPI ISL 515728|B.1.1.273|South Africa|2020-07-21	0.0005886786	Africa
Africa|hCoV-19/DRC/6203/2020|EPI ISL 514109|B.1|Democratic Republic of the Congo|2020-05-09	Africa|hCoV-19/South Africa/KRISP-K002357/2020|EPI ISL 515728|B.1.1.273|South Africa|2020-07-21	0.0006828228	Africa
Africa|hCoV-19/DRC/6209/2020|EPI ISL 514110|B.1.84|Democratic Republic of the Congo|2020-05-09	Africa|hCoV-19/South Africa/KRISP-K002357/2020|EPI ISL 515728|B.1.1.273|South Africa|2020-07-21	0.0005112238	Africa
Africa|hCoV-19/DRC/6227/2020|EPI ISL 514121|B.1.84|Democratic Republic of the Congo|2020-05-09	Africa|hCoV-19/South Africa/KRISP-K002357/2020|EPI ISL 515728|B.1.1.273|South Africa|2020-07-21	0.0005119040	Africa
Africa|hCoV-19/DRC/6313/2020|EPI ISL 496516|B.1.84|Democratic Republic of the Congo|2020-05-09	Africa|hCoV-19/South Africa/KRISP-K002357/2020|EPI ISL 515728|B.1.1.273|South Africa|2020-07-21	0.0006406876	Africa
Africa|hCoV-19/DRC/6338/2020|EPI ISL 495630|B.1|Democratic Republic of the Congo|2020-05-09	Africa|hCoV-19/South Africa/KRISP-K002357/2020|EPI ISL 515728|B.1.1.273|South Africa|2020-07-21	0.0005629311	Africa
Africa|hCoV-19/DRC/6341/2020|EPI ISL 495631|B.1|Democratic Republic of the Congo|2020-05-09	Africa|hCoV-19/South Africa/KRISP-K002357/2020|EPI ISL 515728|B.1.1.273|South Africa|2020-07-21	0.0006734601	Africa
Africa|hCoV-19/DRC/6342/2020|EPI ISL 495632|B.1|Democratic Republic of the Congo|2020-05-09	Africa|hCoV-19/South Africa/KRISP-K002357/2020|EPI ISL 515728|B.1.1.273|South Africa|2020-07-21	0.0006264353	Africa
Africa|hCoV-19/DRC/6361/2020|EPI ISL 495633|B.1|Democratic Republic of the Congo|2020-05-09	Africa|hCoV-19/South Africa/KRISP-K002357/2020|EPI ISL 515728|B.1.1.273|South Africa|2020-07-21	0.0005330050	Africa
Africa|hCoV-19/DRC/6380/2020|EPI ISL 513611|B.1.1.275|Democratic Republic of the Congo|2020-05-04	Africa|hCoV-19/South Africa/KRISP-K002357/2020|EPI ISL 515728|B.1.1.273|South Africa|2020-07-21	0.0003805533	Africa
Africa|hCoV-19/DRC/6384/2020|EPI ISL 513612|B.1.1.275|Democratic Republic of the Congo|2020-05-07	Africa|hCoV-19/South Africa/KRISP-K002357/2020|EPI ISL 515728|B.1.1.273|South Africa|2020-07-21	0.0003455408	Africa
Africa|hCoV-19/DRC/6386/2020|EPI ISL 513613|B.1.1.275|Democratic Republic of the Congo|2020-05-07	Africa|hCoV-19/South Africa/KRISP-K002357/2020|EPI ISL 515728|B.1.1.273|South Africa|2020-07-21	0.0003391895	Africa
Africa|hCoV-19/DRC/6389/2020|EPI ISL 513614|B.1.84|Democratic Republic of the Congo|2020-05-07	Africa|hCoV-19/South Africa/KRISP-K002357/2020|EPI ISL 515728|B.1.1.273|South Africa|2020-07-21	0.0006196507	Africa
Africa|hCoV-19/DRC/6390/2020|EPI ISL 513615|B.1.1.275|Democratic Republic of the Congo|2020-05-04	Africa|hCoV-19/South Africa/KRISP-K002357/2020|EPI ISL 515728|B.1.1.273|South Africa|2020-07-21	0.0004415784	Africa
Africa|hCoV-19/DRC/6392/2020|EPI ISL 513616|B.1|Democratic Republic of the Congo|2020-05-04	Africa|hCoV-19/South Africa/KRISP-K002357/2020|EPI ISL 515728|B.1.1.273|South Africa|2020-07-21	0.0004071683	Africa
Africa|hCoV-19/DRC/6395/2020|EPI ISL 513617|B.1.1.275|Democratic Republic of the Congo|2020-05-07	Africa|hCoV-19/South Africa/KRISP-K002357/2020|EPI ISL 515728|B.1.1.273|South Africa|2020-07-21	0.0004705724	Africa
Africa|hCoV-19/DRC/6398/2020|EPI ISL 513618|B.1.1.275|Democratic Republic of the Congo|2020-05-07	Africa|hCoV-19/South Africa/KRISP-K002357/2020|EPI ISL 515728|B.1.1.273|South Africa|2020-07-21	0.0003696809	Africa
Africa|hCoV-19/DRC/6724/2020|EPI ISL 495634|B.1|Democratic Republic of the Congo|2020-05-11	Africa|hCoV-19/South Africa/KRISP-K002357/2020|EPI ISL 515728|B.1.1.273|South Africa|2020-07-21	0.0005112167	Africa
Africa|hCoV-19/DRC/6743/2020|EPI ISL 495635|B.1.149|Democratic Republic of the Congo|2020-05-11	Africa|hCoV-19/South Africa/KRISP-K002357/2020|EPI ISL 515728|B.1.1.273|South Africa|2020-07-21	0.0005302792	Africa
Africa|hCoV-19/DRC/6783/2020|EPI ISL 496501|B.1.149|Democratic Republic of the Congo|2020-05-11	Africa|hCoV-19/South Africa/KRISP-K002357/2020|EPI ISL 515728|B.1.1.273|South Africa|2020-07-21	0.0005622390	Africa
Africa|hCoV-19/DRC/6784/2020|EPI ISL 495636|B.1|Democratic Republic of the Congo|2020-05-11	Africa|hCoV-19/South Africa/KRISP-K002357/2020|EPI ISL 515728|B.1.1.273|South Africa|2020-07-21	0.0004762995	Africa
Africa|hCoV-19/DRC/6786/2020|EPI ISL 495637|B.1.178|Democratic Republic of the Congo|2020-05-11	Africa|hCoV-19/South Africa/KRISP-K002357/2020|EPI ISL 515728|B.1.1.273|South Africa|2020-07-21	0.0005798234	Africa
Africa|hCoV-19/DRC/6791/2020|EPI ISL 495638|B.1.178|Democratic Republic of the Congo|2020-05-11	Africa|hCoV-19/South Africa/KRISP-K002357/2020|EPI ISL 515728|B.1.1.273|South Africa|2020-07-21	0.0005477595	Africa
Africa|hCoV-19/DRC/6792/2020|EPI ISL 495639|B.1|Democratic Republic of the Congo|2020-05-11	Africa|hCoV-19/South Africa/KRISP-K002357/2020|EPI ISL 515728|B.1.1.273|South Africa|2020-07-21	0.0005346904	Africa
Africa|hCoV-19/DRC/6801/2020|EPI ISL 514111|B.1|Democratic Republic of the Congo|2020-05-11	Africa|hCoV-19/South Africa/KRISP-K002357/2020|EPI ISL 515728|B.1.1.273|South Africa|2020-07-21	0.0007223388	Africa
Africa|hCoV-19/DRC/6853/2020|EPI ISL 496502|B.1.214|Democratic Republic of the Congo|2020-05-11	Africa|hCoV-19/South Africa/KRISP-K002357/2020|EPI ISL 515728|B.1.1.273|South Africa|2020-07-21	0.0005192688	Africa
Africa|hCoV-19/DRC/6854/2020|EPI ISL 496503|B.1|Democratic Republic of the Congo|2020-05-11	Africa|hCoV-19/South Africa/KRISP-K002357/2020|EPI ISL 515728|B.1.1.273|South Africa|2020-07-21	0.0007050603	Africa
Africa|hCoV-19/DRC/6875/2020|EPI ISL 496504|B.1|Democratic Republic of the Congo|2020-05-11	Africa|hCoV-19/South Africa/KRISP-K002357/2020|EPI ISL 515728|B.1.1.273|South Africa|2020-07-21	0.0005112411	Africa
Africa|hCoV-19/DRC/7042/2020|EPI ISL 513592|B.1.214|Democratic Republic of the Congo|2020-05-12	Africa|hCoV-19/South Africa/KRISP-K002357/2020|EPI ISL 515728|B.1.1.273|South Africa|2020-07-21	0.0005438469	Africa
Africa|hCoV-19/DRC/7061/2020|EPI ISL 513593|B.1|Democratic Republic of the Congo|2020-05-12	Africa|hCoV-19/South Africa/KRISP-K002357/2020|EPI ISL 515728|B.1.1.273|South Africa|2020-07-21	0.0004931687	Africa
Africa|hCoV-19/DRC/7140/2020|EPI ISL 513594|B.1.214|Democratic Republic of the Congo|2020-05-12	Africa|hCoV-19/South Africa/KRISP-K002357/2020|EPI ISL 515728|B.1.1.273|South Africa|2020-07-21	0.0006565365	Africa
Africa|hCoV-19/DRC/7200/2020|EPI ISL 514112|B.1|Democratic Republic of the Congo|2020-05-13	Africa|hCoV-19/South Africa/KRISP-K002357/2020|EPI ISL 515728|B.1.1.273|South Africa|2020-07-21	0.0006443069	Africa
Africa|hCoV-19/DRC/7211/2020|EPI ISL 514122|B.1.149|Democratic Republic of the Congo|2020-05-13	Africa|hCoV-19/South Africa/KRISP-K002357/2020|EPI ISL 515728|B.1.1.273|South Africa|2020-07-21	0.0006126625	Africa
Africa|hCoV-19/DRC/7248/2020|EPI ISL 514123|B.1|Democratic Republic of the Congo|2020-05-13	Africa|hCoV-19/South Africa/KRISP-K002357/2020|EPI ISL 515728|B.1.1.273|South Africa|2020-07-21	0.0005219531	Africa
Africa|hCoV-19/DRC/7255/2020|EPI ISL 514124|B.1.149|Democratic Republic of the Congo|2020-05-13	Africa|hCoV-19/South Africa/KRISP-K002357/2020|EPI ISL 515728|B.1.1.273|South Africa|2020-07-21	0.0006521621	Africa
Africa|hCoV-19/DRC/73/2020|EPI ISL 417941|B.1.178|Democratic Republic of the Congo|2020-03-18	Africa|hCoV-19/South Africa/KRISP-K002357/2020|EPI ISL 515728|B.1.1.273|South Africa|2020-07-21	0.0004416684	Africa
Africa|hCoV-19/DRC/7386/2020|EPI ISL 513595|B.1.5|Democratic Republic of the Congo|2020-05-14	Africa|hCoV-19/South Africa/KRISP-K002357/2020|EPI ISL 515728|B.1.1.273|South Africa|2020-07-21	0.0004549680	Africa
Africa|hCoV-19/DRC/7430/2020|EPI ISL 496517|B.1.1.1|Democratic Republic of the Congo|2020-05-14	Africa|hCoV-19/South Africa/KRISP-K002357/2020|EPI ISL 515728|B.1.1.273|South Africa|2020-07-21	0.0006095037	Africa
Africa|hCoV-19/DRC/7434/2020|EPI ISL 513621|B.1.1.1|Democratic Republic of the Congo|2020-05-14	Africa|hCoV-19/South Africa/KRISP-K002357/2020|EPI ISL 515728|B.1.1.273|South Africa|2020-07-21	0.0006271974	Africa
Africa|hCoV-19/DRC/7471/2020|EPI ISL 513596|B.1.214|Democratic Republic of the Congo|2020-05-14	Africa|hCoV-19/South Africa/KRISP-K002357/2020|EPI ISL 515728|B.1.1.273|South Africa|2020-07-21	0.0005476284	Africa
Africa|hCoV-19/DRC/7488/2020|EPI ISL 514113|B.1.1|Democratic Republic of the Congo|2020-05-14	Africa|hCoV-19/South Africa/KRISP-K002357/2020|EPI ISL 515728|B.1.1.273|South Africa|2020-07-21	0.0003065848	Africa
Africa|hCoV-19/DRC/7713/2020|EPI ISL 495640|B.1|Democratic Republic of the Congo|2020-05-14	Africa|hCoV-19/South Africa/KRISP-K002357/2020|EPI ISL 515728|B.1.1.273|South Africa|2020-07-21	0.0007336307	Africa
Africa|hCoV-19/DRC/7864/2020|EPI ISL 496505|B.1.214|Democratic Republic of the Congo|2020-05-15	Africa|hCoV-19/South Africa/KRISP-K002357/2020|EPI ISL 515728|B.1.1.273|South Africa|2020-07-21	0.0006247982	Africa
Africa|hCoV-19/DRC/7920/2020|EPI ISL 495641|B.1|Democratic Republic of the Congo|2020-05-15	Africa|hCoV-19/South Africa/KRISP-K002357/2020|EPI ISL 515728|B.1.1.273|South Africa|2020-07-21	0.0006481963	Africa
Africa|hCoV-19/DRC/80/2020|EPI ISL 417942|B.1.178|Democratic Republic of the Congo|2020-03-18	Africa|hCoV-19/South Africa/KRISP-K002357/2020|EPI ISL 515728|B.1.1.273|South Africa|2020-07-21	0.0004388511	Africa
Africa|hCoV-19/DRC/8018/2020|EPI ISL 514125|B.1.5|Democratic Republic of the Congo|2020-05-15	Africa|hCoV-19/South Africa/KRISP-K002357/2020|EPI ISL 515728|B.1.1.273|South Africa|2020-07-21	0.0006355019	Africa
Africa|hCoV-19/DRC/81/2020|EPI ISL 417944|B.1.9|Democratic Republic of the Congo|2020-03-18	Africa|hCoV-19/South Africa/KRISP-K002357/2020|EPI ISL 515728|B.1.1.273|South Africa|2020-07-21	0.0005418630	Africa
Africa|hCoV-19/DRC/82/2020|EPI ISL 417946|B.1.5|Democratic Republic of the Congo|2020-03-18	Africa|hCoV-19/South Africa/KRISP-K002357/2020|EPI ISL 515728|B.1.1.273|South Africa|2020-07-21	0.0004033061	Africa
Africa|hCoV-19/DRC/94/2020|EPI ISL 417947|B.1|Democratic Republic of the Congo|2020-03-19	Africa|hCoV-19/South Africa/KRISP-K002357/2020|EPI ISL 515728|B.1.1.273|South Africa|2020-07-21	0.0004371189	Africa
Africa|hCoV-19/DRC/998/2020|EPI ISL 429254|B.1|Democratic Republic of the Congo|2020-04-03	Africa|hCoV-19/South Africa/KRISP-K002357/2020|EPI ISL 515728|B.1.1.273|South Africa|2020-07-21	0.0005316451	Africa
Africa|hCoV-19/DRC/KN-0038/2020|EPI ISL 417434|B.1.128|Democratic Republic of the Congo|2020-03-14	Africa|hCoV-19/South Africa/KRISP-K002357/2020|EPI ISL 515728|B.1.1.273|South Africa|2020-07-21	0.0005646277	Africa
Africa|hCoV-19/DRC/KN-0054/2020|EPI ISL 417437|B.1.178|Democratic Republic of the Congo|2020-03-17	Africa|hCoV-19/South Africa/KRISP-K002357/2020|EPI ISL 515728|B.1.1.273|South Africa|2020-07-21	0.0004711124	Africa
Africa|hCoV-19/DRC/KN-0058/2020|EPI ISL 417438|B.1|Democratic Republic of the Congo|2020-03-17	Africa|hCoV-19/South Africa/KRISP-K002357/2020|EPI ISL 515728|B.1.1.273|South Africa|2020-07-21	0.0004409135	Africa
Africa|hCoV-19/DRC/KN-0060/2020|EPI ISL 417440|B.1|Democratic Republic of the Congo|2020-03-17	Africa|hCoV-19/South Africa/KRISP-K002357/2020|EPI ISL 515728|B.1.1.273|South Africa|2020-07-21	0.0004714868	Africa
Africa|hCoV-19/DRC/KN-0070/2020|EPI ISL 417441|B.1.178|Democratic Republic of the Congo|2020-03-17	Africa|hCoV-19/South Africa/KRISP-K002357/2020|EPI ISL 515728|B.1.1.273|South Africa|2020-07-21	0.0004475206	Africa
Africa|hCoV-19/DRC/KN-0072/2020|EPI ISL 417442|B.1.178|Democratic Republic of the Congo|2020-03-18	Africa|hCoV-19/South Africa/KRISP-K002357/2020|EPI ISL 515728|B.1.1.273|South Africa|2020-07-21	0.0004391767	Africa
Africa|hCoV-19/DRC/KN-13/2020|EPI ISL 414647|B.1|Democratic Republic of the Congo|2020-03-09	Africa|hCoV-19/South Africa/KRISP-K002357/2020|EPI ISL 515728|B.1.1.273|South Africa|2020-07-21	0.0004510853	Africa
Africa|hCoV-19/Egypt/Army-MCL001/2020|EPI ISL 510526|B.1|Egypt|2020-06-01	Africa|hCoV-19/South Africa/KRISP-K002357/2020|EPI ISL 515728|B.1.1.273|South Africa|2020-07-21	0.0005714707	Africa
Africa|hCoV-19/Egypt/C-CU001a-S1/2020|EPI ISL 529031|B.1.255|Egypt|2020-05-19	Africa|hCoV-19/South Africa/KRISP-K002357/2020|EPI ISL 515728|B.1.1.273|South Africa|2020-07-21	0.0006052234	Africa
Africa|hCoV-19/Egypt/C-CU002b-S3/2020|EPI ISL 529032|B.1.1.1|Egypt|2020-06-19	Africa|hCoV-19/South Africa/KRISP-K002357/2020|EPI ISL 515728|B.1.1.273|South Africa|2020-07-21	0.0006386984	Africa
Africa|hCoV-19/Egypt/C-VSVRI-SERVAC/2020|EPI ISL 528386|B.1.255|Egypt|2020-08-22	Africa|hCoV-19/South Africa/KRISP-K002357/2020|EPI ISL 515728|B.1.1.273|South Africa|2020-07-21	0.0004369867	Africa
Africa|hCoV-19/Egypt/CUNCI-7I028/2020|EPI ISL 524426|B.1.255|Egypt|2020-07-19	Africa|hCoV-19/South Africa/KRISP-K002357/2020|EPI ISL 515728|B.1.1.273|South Africa|2020-07-21	0.0004369867	Africa
Africa|hCoV-19/Egypt/CUNCI-HGC002/2020|EPI ISL 468045|B.1|Egypt|2020-05-02	Africa|hCoV-19/South Africa/KRISP-K002357/2020|EPI ISL 515728|B.1.1.273|South Africa|2020-07-21	0.0004373792	Africa
Africa|hCoV-19/Egypt/CUNCI-HGC004/2020|EPI ISL 468048|B.1|Egypt|2020-05-02	Africa|hCoV-19/South Africa/KRISP-K002357/2020|EPI ISL 515728|B.1.1.273|South Africa|2020-07-21	0.0004372616	Africa
Africa|hCoV-19/Egypt/CUNCI-HGC005/2020|EPI ISL 468052|B.1|Egypt|2020-05-02	Africa|hCoV-19/South Africa/KRISP-K002357/2020|EPI ISL 515728|B.1.1.273|South Africa|2020-07-21	0.0005045800	Africa
Africa|hCoV-19/Egypt/CUNCI-HGC006/2020|EPI ISL 468050|B.1|Egypt|2020-05-02	Africa|hCoV-19/South Africa/KRISP-K002357/2020|EPI ISL 515728|B.1.1.273|South Africa|2020-07-21	0.0005044850	Africa
Africa|hCoV-19/Egypt/CUNCI-HGC007-2/2020|EPI ISL 468054|B.1|Egypt|2020-05-02	Africa|hCoV-19/South Africa/KRISP-K002357/2020|EPI ISL 515728|B.1.1.273|South Africa|2020-07-21	0.0005380324	Africa
Africa|hCoV-19/Egypt/CUNCI-HGC007/2020|EPI ISL 468046|B.1|Egypt|2020-05-02	Africa|hCoV-19/South Africa/KRISP-K002357/2020|EPI ISL 515728|B.1.1.273|South Africa|2020-07-21	0.0005045699	Africa
Africa|hCoV-19/Egypt/CUNCI-HGC008/2020|EPI ISL 468044|B.1|Egypt|2020-05-02	Africa|hCoV-19/South Africa/KRISP-K002357/2020|EPI ISL 515728|B.1.1.273|South Africa|2020-07-21	0.0005045868	Africa
Africa|hCoV-19/Egypt/CUNCI-HGC009/2020|EPI ISL 468053|B.1|Egypt|2020-05-02	Africa|hCoV-19/South Africa/KRISP-K002357/2020|EPI ISL 515728|B.1.1.273|South Africa|2020-07-21	0.0004374380	Africa
Africa|hCoV-19/Egypt/CUNCI-HGC010/2020|EPI ISL 468055|B.1.247|Egypt|2020-05-02	Africa|hCoV-19/South Africa/KRISP-K002357/2020|EPI ISL 515728|B.1.1.273|South Africa|2020-07-21	0.0006728251	Africa
Africa|hCoV-19/Egypt/CUNCI-HGC011/2020|EPI ISL 468059|B.1|Egypt|2020-05-02	Africa|hCoV-19/South Africa/KRISP-K002357/2020|EPI ISL 515728|B.1.1.273|South Africa|2020-07-21	0.0005046157	Africa
Africa|hCoV-19/Egypt/CUNCI-HGC012/2020|EPI ISL 468051|B.1.255|Egypt|2020-05-02	Africa|hCoV-19/South Africa/KRISP-K002357/2020|EPI ISL 515728|B.1.1.273|South Africa|2020-07-21	0.0006391950	Africa
Africa|hCoV-19/Egypt/CUNCI-HGC013/2020|EPI ISL 468047|B.1.201|Egypt|2020-05-02	Africa|hCoV-19/South Africa/KRISP-K002357/2020|EPI ISL 515728|B.1.1.273|South Africa|2020-07-21	0.0005718939	Africa
Africa|hCoV-19/Egypt/CUNCI-HGC014/2020|EPI ISL 468060|B.1.5|Egypt|2020-05-02	Africa|hCoV-19/South Africa/KRISP-K002357/2020|EPI ISL 515728|B.1.1.273|South Africa|2020-07-21	0.0003700378	Africa
Africa|hCoV-19/Egypt/CUNCI-HGC015/2020|EPI ISL 468056|B.1|Egypt|2020-05-02	Africa|hCoV-19/South Africa/KRISP-K002357/2020|EPI ISL 515728|B.1.1.273|South Africa|2020-07-21	0.0003700254	Africa
Africa|hCoV-19/Egypt/CUNCI-HGC016/2020|EPI ISL 468058|B.1|Egypt|2020-05-02	Africa|hCoV-19/South Africa/KRISP-K002357/2020|EPI ISL 515728|B.1.1.273|South Africa|2020-07-21	0.0004718586	Africa
Africa|hCoV-19/Egypt/CUNCI-HGC021/2020|EPI ISL 468061|B.1|Egypt|2020-05-02	Africa|hCoV-19/South Africa/KRISP-K002357/2020|EPI ISL 515728|B.1.1.273|South Africa|2020-07-21	0.0005053226	Africa
Africa|hCoV-19/Egypt/CUNCI-HGC023/2020|EPI ISL 468057|B.1.5|Egypt|2020-05-02	Africa|hCoV-19/South Africa/KRISP-K002357/2020|EPI ISL 515728|B.1.1.273|South Africa|2020-07-21	0.0004037224	Africa
Africa|hCoV-19/Egypt/CUNCI-HGC028/2020|EPI ISL 468062|B.1|Egypt|2020-05-02	Africa|hCoV-19/South Africa/KRISP-K002357/2020|EPI ISL 515728|B.1.1.273|South Africa|2020-07-21	0.0005728957	Africa
Africa|hCoV-19/Egypt/CUNCI-HGC3I011/2020|EPI ISL 479697|B.1|Egypt|2020-06-02	Africa|hCoV-19/South Africa/KRISP-K002357/2020|EPI ISL 515728|B.1.1.273|South Africa|2020-07-21	0.0005042424	Africa
Africa|hCoV-19/Egypt/CUNCI-HGC3I012/2020|EPI ISL 479693|B.1.255|Egypt|2020-06-02	Africa|hCoV-19/South Africa/KRISP-K002357/2020|EPI ISL 515728|B.1.1.273|South Africa|2020-07-21	0.0006387224	Africa
Africa|hCoV-19/Egypt/CUNCI-HGC3I013/2020|EPI ISL 479694|B.1.201|Egypt|2020-06-02	Africa|hCoV-19/South Africa/KRISP-K002357/2020|EPI ISL 515728|B.1.1.273|South Africa|2020-07-21	0.0005714710	Africa
Africa|hCoV-19/Egypt/CUNCI-HGC3I014/2020|EPI ISL 479696|B.1.5|Egypt|2020-06-02	Africa|hCoV-19/South Africa/KRISP-K002357/2020|EPI ISL 515728|B.1.1.273|South Africa|2020-07-21	0.0003697518	Africa
Africa|hCoV-19/Egypt/CUNCI-HGC3I02/2020|EPI ISL 479686|B.1|Egypt|2020-06-02	Africa|hCoV-19/South Africa/KRISP-K002357/2020|EPI ISL 515728|B.1.1.273|South Africa|2020-07-21	0.0004706422	Africa
Africa|hCoV-19/Egypt/CUNCI-HGC3I023/2020|EPI ISL 479695|B.1.5|Egypt|2020-06-02	Africa|hCoV-19/South Africa/KRISP-K002357/2020|EPI ISL 515728|B.1.1.273|South Africa|2020-07-21	0.0004034239	Africa
Africa|hCoV-19/Egypt/CUNCI-HGC3I025/2020|EPI ISL 479691|B.1|Egypt|2020-06-02	Africa|hCoV-19/South Africa/KRISP-K002357/2020|EPI ISL 515728|B.1.1.273|South Africa|2020-07-21	0.0005379219	Africa
Africa|hCoV-19/Egypt/CUNCI-HGC3I03/2020|EPI ISL 479687|B.1|Egypt|2020-06-02	Africa|hCoV-19/South Africa/KRISP-K002357/2020|EPI ISL 515728|B.1.1.273|South Africa|2020-07-21	0.0005041968	Africa
Africa|hCoV-19/Egypt/CUNCI-HGC3I05/2020|EPI ISL 479690|B.1|Egypt|2020-06-02	Africa|hCoV-19/South Africa/KRISP-K002357/2020|EPI ISL 515728|B.1.1.273|South Africa|2020-07-21	0.0005042069	Africa
Africa|hCoV-19/Egypt/CUNCI-HGC3I06/2020|EPI ISL 479688|B.1|Egypt|2020-06-02	Africa|hCoV-19/South Africa/KRISP-K002357/2020|EPI ISL 515728|B.1.1.273|South Africa|2020-07-21	0.0005042138	Africa
Africa|hCoV-19/Egypt/CUNCI-HGC3I08/2020|EPI ISL 479698|B.1|Egypt|2020-06-02	Africa|hCoV-19/South Africa/KRISP-K002357/2020|EPI ISL 515728|B.1.1.273|South Africa|2020-07-21	0.0005042137	Africa
Africa|hCoV-19/Egypt/CUNCI-HGC3I09/2020|EPI ISL 479692|B.1|Egypt|2020-06-02	Africa|hCoV-19/South Africa/KRISP-K002357/2020|EPI ISL 515728|B.1.1.273|South Africa|2020-07-21	0.0004371145	Africa
Africa|hCoV-19/Egypt/CUNCI-HGC4I003/2020|EPI ISL 479699|B.1.1.247|Egypt|2020-06-02	Africa|hCoV-19/South Africa/KRISP-K002357/2020|EPI ISL 515728|B.1.1.273|South Africa|2020-07-21	0.0005042288	Africa
Africa|hCoV-19/Egypt/CUNCI-HGC4I004/2020|EPI ISL 479700|B.1.1.296|Egypt|2020-06-02	Africa|hCoV-19/South Africa/KRISP-K002357/2020|EPI ISL 515728|B.1.1.273|South Africa|2020-07-21	0.0004033181	Africa
Africa|hCoV-19/Egypt/CUNCI-HGC4I015/2020|EPI ISL 479728|B.1.1.123|Egypt|2020-06-02	Africa|hCoV-19/South Africa/KRISP-K002357/2020|EPI ISL 515728|B.1.1.273|South Africa|2020-07-21	0.0004370188	Africa
Africa|hCoV-19/Egypt/CUNCI-HGC4I022/2020|EPI ISL 479705|B.1.1|Egypt|2020-06-02	Africa|hCoV-19/South Africa/KRISP-K002357/2020|EPI ISL 515728|B.1.1.273|South Africa|2020-07-21	0.0005378550	Africa
Africa|hCoV-19/Egypt/CUNCI-HGC4I023/2020|EPI ISL 479729|B.1.1.247|Egypt|2020-06-02	Africa|hCoV-19/South Africa/KRISP-K002357/2020|EPI ISL 515728|B.1.1.273|South Africa|2020-07-21	0.0003698001	Africa
Africa|hCoV-19/Egypt/CUNCI-HGC4I025/2020|EPI ISL 479706|B.1.255|Egypt|2020-06-02	Africa|hCoV-19/South Africa/KRISP-K002357/2020|EPI ISL 515728|B.1.1.273|South Africa|2020-07-21	0.0005714767	Africa
Africa|hCoV-19/Egypt/CUNCI-HGC4I026/2020|EPI ISL 479702|B.1|Egypt|2020-06-02	Africa|hCoV-19/South Africa/KRISP-K002357/2020|EPI ISL 515728|B.1.1.273|South Africa|2020-07-21	0.0006393304	Africa
Africa|hCoV-19/Egypt/CUNCI-HGC4I029/2020|EPI ISL 479701|B.1.1.1|Egypt|2020-06-02	Africa|hCoV-19/South Africa/KRISP-K002357/2020|EPI ISL 515728|B.1.1.273|South Africa|2020-07-21	0.0005714767	Africa
Africa|hCoV-19/Egypt/CUNCI-HGC4I030/2020|EPI ISL 479703|B.1|Egypt|2020-06-02	Africa|hCoV-19/South Africa/KRISP-K002357/2020|EPI ISL 515728|B.1.1.273|South Africa|2020-07-21	0.0005714596	Africa
Africa|hCoV-19/Egypt/CUNCI-HGC4I031/2020|EPI ISL 479707|B.1.1.1|Egypt|2020-06-02	Africa|hCoV-19/South Africa/KRISP-K002357/2020|EPI ISL 515728|B.1.1.273|South Africa|2020-07-21	0.0006387200	Africa
Africa|hCoV-19/Egypt/CUNCI-HGC4I032/2020|EPI ISL 479709|B.1.1|Egypt|2020-06-02	Africa|hCoV-19/South Africa/KRISP-K002357/2020|EPI ISL 515728|B.1.1.273|South Africa|2020-07-21	0.0004036707	Africa
Africa|hCoV-19/Egypt/CUNCI-HGC4I033/2020|EPI ISL 479704|B.1|Egypt|2020-06-02	Africa|hCoV-19/South Africa/KRISP-K002357/2020|EPI ISL 515728|B.1.1.273|South Africa|2020-07-21	0.0004706739	Africa
Africa|hCoV-19/Egypt/CUNCI-HGC4I034/2020|EPI ISL 479708|B.1.255|Egypt|2020-06-02	Africa|hCoV-19/South Africa/KRISP-K002357/2020|EPI ISL 515728|B.1.1.273|South Africa|2020-07-21	0.0004369426	Africa
Africa|hCoV-19/Egypt/CUNCI-HGC5I001/2020|EPI ISL 479710|B.1.1|Egypt|2020-06-02	Africa|hCoV-19/South Africa/KRISP-K002357/2020|EPI ISL 515728|B.1.1.273|South Africa|2020-07-21	0.0002689510	Africa
Africa|hCoV-19/Egypt/CUNCI-HGC5I003/2020|EPI ISL 479711|B.1|Egypt|2020-06-02	Africa|hCoV-19/South Africa/KRISP-K002357/2020|EPI ISL 515728|B.1.1.273|South Africa|2020-07-21	0.0004369910	Africa
Africa|hCoV-19/Egypt/CUNCI-HGC5I010/2020|EPI ISL 479730|B.1.1|Egypt|2020-06-02	Africa|hCoV-19/South Africa/KRISP-K002357/2020|EPI ISL 515728|B.1.1.273|South Africa|2020-07-21	0.0003362024	Africa
Africa|hCoV-19/Egypt/CUNCI-HGC5I011/2020|EPI ISL 479712|B.1.1|Egypt|2020-06-02	Africa|hCoV-19/South Africa/KRISP-K002357/2020|EPI ISL 515728|B.1.1.273|South Africa|2020-07-21	0.0002689148	Africa
Africa|hCoV-19/Egypt/CUNCI-HGC5I012/2020|EPI ISL 479713|B.1.1|Egypt|2020-06-02	Africa|hCoV-19/South Africa/KRISP-K002357/2020|EPI ISL 515728|B.1.1.273|South Africa|2020-07-21	0.0003024540	Africa
Africa|hCoV-19/Egypt/CUNCI-HGC5I014/2020|EPI ISL 479714|B.1.255|Egypt|2020-06-02	Africa|hCoV-19/South Africa/KRISP-K002357/2020|EPI ISL 515728|B.1.1.273|South Africa|2020-07-21	0.0005714959	Africa
Africa|hCoV-19/Egypt/CUNCI-HGC5I015/2020|EPI ISL 475722|B.1.255|Egypt|2020-05-02	Africa|hCoV-19/South Africa/KRISP-K002357/2020|EPI ISL 515728|B.1.1.273|South Africa|2020-07-21	0.0006390572	Africa
Africa|hCoV-19/Egypt/CUNCI-HGC5I016/2020|EPI ISL 479731|B.1|Egypt|2020-06-02	Africa|hCoV-19/South Africa/KRISP-K002357/2020|EPI ISL 515728|B.1.1.273|South Africa|2020-07-21	0.0004706374	Africa
Africa|hCoV-19/Egypt/CUNCI-HGC5I022/2020|EPI ISL 479715|B.1.1|Egypt|2020-06-02	Africa|hCoV-19/South Africa/KRISP-K002357/2020|EPI ISL 515728|B.1.1.273|South Africa|2020-07-21	0.0003360781	Africa
Africa|hCoV-19/Egypt/CUNCI-HGC5I025/2020|EPI ISL 479716|A|Egypt|2020-06-02	Africa|hCoV-19/South Africa/KRISP-K002357/2020|EPI ISL 515728|B.1.1.273|South Africa|2020-07-21	0.0004041751	Africa
Africa|hCoV-19/Egypt/CUNCI-HGC5I026/2020|EPI ISL 479735|B.1.5|Egypt|2020-06-02	Africa|hCoV-19/South Africa/KRISP-K002357/2020|EPI ISL 515728|B.1.1.273|South Africa|2020-07-21	0.0005717513	Africa
Africa|hCoV-19/Egypt/CUNCI-HGC5I029/2020|EPI ISL 479734|B.1|Egypt|2020-06-02	Africa|hCoV-19/South Africa/KRISP-K002357/2020|EPI ISL 515728|B.1.1.273|South Africa|2020-07-21	0.0004707055	Africa
Africa|hCoV-19/Egypt/CUNCI-HGC5I030/2020|EPI ISL 479721|B.1.5|Egypt|2020-06-02	Africa|hCoV-19/South Africa/KRISP-K002357/2020|EPI ISL 515728|B.1.1.273|South Africa|2020-07-21	0.0003698015	Africa
Africa|hCoV-19/Egypt/CUNCI-HGC5I033/2020|EPI ISL 479717|B.1.5|Egypt|2020-06-02	Africa|hCoV-19/South Africa/KRISP-K002357/2020|EPI ISL 515728|B.1.1.273|South Africa|2020-07-21	0.0003362136	Africa
Africa|hCoV-19/Egypt/CUNCI-HGC5I034/2020|EPI ISL 479720|B.1.5|Egypt|2020-06-02	Africa|hCoV-19/South Africa/KRISP-K002357/2020|EPI ISL 515728|B.1.1.273|South Africa|2020-07-21	0.0004033411	Africa
Africa|hCoV-19/Egypt/CUNCI-HGC6I002/2020|EPI ISL 479719|B.1.1.1|Egypt|2020-06-02	Africa|hCoV-19/South Africa/KRISP-K002357/2020|EPI ISL 515728|B.1.1.273|South Africa|2020-07-21	0.0005378135	Africa
Africa|hCoV-19/Egypt/CUNCI-HGC6I003/2020|EPI ISL 479718|B.1.5|Egypt|2020-06-02	Africa|hCoV-19/South Africa/KRISP-K002357/2020|EPI ISL 515728|B.1.1.273|South Africa|2020-07-21	0.0004706311	Africa
Africa|hCoV-19/Egypt/CUNCI-HGC6I007/2020|EPI ISL 479722|B.1|Egypt|2020-06-02	Africa|hCoV-19/South Africa/KRISP-K002357/2020|EPI ISL 515728|B.1.1.273|South Africa|2020-07-21	0.0004034646	Africa
Africa|hCoV-19/Egypt/CUNCI-HGC6I010/2020|EPI ISL 478672|B.1|Egypt|2020-06-02	Africa|hCoV-19/South Africa/KRISP-K002357/2020|EPI ISL 515728|B.1.1.273|South Africa|2020-07-21	0.0005714327	Africa
Africa|hCoV-19/Egypt/CUNCI-HGC6I011/2020|EPI ISL 479727|A|Egypt|2020-06-02	Africa|hCoV-19/South Africa/KRISP-K002357/2020|EPI ISL 515728|B.1.1.273|South Africa|2020-07-21	0.0009079663	Africa
Africa|hCoV-19/Egypt/CUNCI-HGC6I015/2020|EPI ISL 479725|B.1.1|Egypt|2020-06-02	Africa|hCoV-19/South Africa/KRISP-K002357/2020|EPI ISL 515728|B.1.1.273|South Africa|2020-07-21	0.0004369089	Africa
Africa|hCoV-19/Egypt/CUNCI-HGC6I016/2020|EPI ISL 475723|B.1.247|Egypt|2020-06-02	Africa|hCoV-19/South Africa/KRISP-K002357/2020|EPI ISL 515728|B.1.1.273|South Africa|2020-07-21	0.0006729409	Africa
Africa|hCoV-19/Egypt/CUNCI-HGC6I024/2020|EPI ISL 479732|B.1.1.247|Egypt|2020-06-02	Africa|hCoV-19/South Africa/KRISP-K002357/2020|EPI ISL 515728|B.1.1.273|South Africa|2020-07-21	0.0004037753	Africa
Africa|hCoV-19/Egypt/CUNCI-HGC6I026/2020|EPI ISL 479724|B.1.1.1|Egypt|2020-06-02	Africa|hCoV-19/South Africa/KRISP-K002357/2020|EPI ISL 515728|B.1.1.273|South Africa|2020-07-21	0.0005714382	Africa
Africa|hCoV-19/Egypt/CUNCI-HGC6I029/2020|EPI ISL 477161|B.1.255|Egypt|2020-06-02	Africa|hCoV-19/South Africa/KRISP-K002357/2020|EPI ISL 515728|B.1.1.273|South Africa|2020-07-21	0.0005714576	Africa
Africa|hCoV-19/Egypt/CUNCI-HGC6I031/2020|EPI ISL 475724|B.1.1.1|Egypt|2020-06-02	Africa|hCoV-19/South Africa/KRISP-K002357/2020|EPI ISL 515728|B.1.1.273|South Africa|2020-07-21	0.0005381444	Africa
Africa|hCoV-19/Egypt/CUNCI-HGC6I032/2020|EPI ISL 479733|B.1.1.1|Egypt|2020-06-02	Africa|hCoV-19/South Africa/KRISP-K002357/2020|EPI ISL 515728|B.1.1.273|South Africa|2020-07-21	0.0005378858	Africa
Africa|hCoV-19/Egypt/CUNCI-HGC6I033/2020|EPI ISL 479723|B.1.1.1|Egypt|2020-06-02	Africa|hCoV-19/South Africa/KRISP-K002357/2020|EPI ISL 515728|B.1.1.273|South Africa|2020-07-21	0.0005378623	Africa
Africa|hCoV-19/Egypt/CUNCI-HGC7I01/2020|EPI ISL 529141|B.1|Egypt|2020-07-19	Africa|hCoV-19/South Africa/KRISP-K002357/2020|EPI ISL 515728|B.1.1.273|South Africa|2020-07-21	0.0006051723	Africa
Africa|hCoV-19/Egypt/CUNCI-HGC7I02/2020|EPI ISL 529142|A|Egypt|2020-07-19	Africa|hCoV-19/South Africa/KRISP-K002357/2020|EPI ISL 515728|B.1.1.273|South Africa|2020-07-21	0.0008743791	Africa
Africa|hCoV-19/Egypt/CUNCI-HGC7I07/2020|EPI ISL 529145|B.1|Egypt|2020-07-19	Africa|hCoV-19/South Africa/KRISP-K002357/2020|EPI ISL 515728|B.1.1.273|South Africa|2020-07-21	0.0005715536	Africa
Africa|hCoV-19/Egypt/EGY-020/2020|EPI ISL 526975|B.1|Egypt|2020-08-14	Africa|hCoV-19/South Africa/KRISP-K002357/2020|EPI ISL 515728|B.1.1.273|South Africa|2020-07-21	0.0005714710	Africa
Africa|hCoV-19/Egypt/EGY-041/2020|EPI ISL 526997|B.1|Egypt|2020-08-22	Africa|hCoV-19/South Africa/KRISP-K002357/2020|EPI ISL 515728|B.1.1.273|South Africa|2020-07-21	0.0005714711	Africa
Africa|hCoV-19/Egypt/EGY-S031/2020|EPI ISL 526986|B.1|Egypt|2020-08-17	Africa|hCoV-19/South Africa/KRISP-K002357/2020|EPI ISL 515728|B.1.1.273|South Africa|2020-07-21	0.0005714711	Africa
Africa|hCoV-19/Egypt/HCoV2-Egy-002/2020|EPI ISL 510532|B.1|Egypt|2020-06-02	Africa|hCoV-19/South Africa/KRISP-K002357/2020|EPI ISL 515728|B.1.1.273|South Africa|2020-07-21	0.0005714711	Africa
Africa|hCoV-19/Egypt/MASRI-005/2020|EPI ISL 482759|B.1|Egypt|2020-04-30	Africa|hCoV-19/South Africa/KRISP-K002357/2020|EPI ISL 515728|B.1.1.273|South Africa|2020-07-21	0.0004369339	Africa
Africa|hCoV-19/Egypt/MASRI-007/2020|EPI ISL 482760|B.1|Egypt|2020-04-28	Africa|hCoV-19/South Africa/KRISP-K002357/2020|EPI ISL 515728|B.1.1.273|South Africa|2020-07-21	0.0005045070	Africa
Africa|hCoV-19/Egypt/MASRI-008/2020|EPI ISL 482761|B.1|Egypt|2020-04-30	Africa|hCoV-19/South Africa/KRISP-K002357/2020|EPI ISL 515728|B.1.1.273|South Africa|2020-07-21	0.0004395525	Africa
Africa|hCoV-19/Egypt/MASRI-009/2020|EPI ISL 483035|A|Egypt|2020-04-30	Africa|hCoV-19/South Africa/KRISP-K002357/2020|EPI ISL 515728|B.1.1.273|South Africa|2020-07-21	0.0007396627	Africa
Africa|hCoV-19/Egypt/MASRI-011/2020|EPI ISL 482762|B.1|Egypt|2020-05-05	Africa|hCoV-19/South Africa/KRISP-K002357/2020|EPI ISL 515728|B.1.1.273|South Africa|2020-07-21	0.0005042866	Africa
Africa|hCoV-19/Egypt/MASRI-012/2020|EPI ISL 482763|B.1|Egypt|2020-05-05	Africa|hCoV-19/South Africa/KRISP-K002357/2020|EPI ISL 515728|B.1.1.273|South Africa|2020-07-21	0.0004033155	Africa
Africa|hCoV-19/Egypt/MASRI-014/2020|EPI ISL 482765|B.1|Egypt|2020-04-30	Africa|hCoV-19/South Africa/KRISP-K002357/2020|EPI ISL 515728|B.1.1.273|South Africa|2020-07-21	0.0006388424	Africa
Africa|hCoV-19/Egypt/MASRI-015/2020|EPI ISL 482766|B.1.36|Egypt|2020-05-11	Africa|hCoV-19/South Africa/KRISP-K002357/2020|EPI ISL 515728|B.1.1.273|South Africa|2020-07-21	0.0007060225	Africa
Africa|hCoV-19/Egypt/MASRI-016/2020|EPI ISL 482767|B.1|Egypt|2020-05-11	Africa|hCoV-19/South Africa/KRISP-K002357/2020|EPI ISL 515728|B.1.1.273|South Africa|2020-07-21	0.0006392721	Africa
Africa|hCoV-19/Egypt/MASRI-018/2020|EPI ISL 483036|A|Egypt|2020-05-10	Africa|hCoV-19/South Africa/KRISP-K002357/2020|EPI ISL 515728|B.1.1.273|South Africa|2020-07-21	0.0008804470	Africa
Africa|hCoV-19/Egypt/MASRI-020/2020|EPI ISL 483037|B.1|Egypt|2020-05-13	Africa|hCoV-19/South Africa/KRISP-K002357/2020|EPI ISL 515728|B.1.1.273|South Africa|2020-07-21	0.0007132963	Africa
Africa|hCoV-19/Egypt/MASRI-022/2020|EPI ISL 482768|B.1.255|Egypt|2020-05-13	Africa|hCoV-19/South Africa/KRISP-K002357/2020|EPI ISL 515728|B.1.1.273|South Africa|2020-07-21	0.0006397494	Africa
Africa|hCoV-19/Egypt/MASRI-023/2020|EPI ISL 482769|B.1|Egypt|2020-05-11	Africa|hCoV-19/South Africa/KRISP-K002357/2020|EPI ISL 515728|B.1.1.273|South Africa|2020-07-21	0.0004374320	Africa
Africa|hCoV-19/Egypt/MASRI-024/2020|EPI ISL 482770|B.1|Egypt|2020-05-11	Africa|hCoV-19/South Africa/KRISP-K002357/2020|EPI ISL 515728|B.1.1.273|South Africa|2020-07-21	0.0005042019	Africa
Africa|hCoV-19/Egypt/MASRI-025/2020|EPI ISL 482771|B.1|Egypt|2020-05-10	Africa|hCoV-19/South Africa/KRISP-K002357/2020|EPI ISL 515728|B.1.1.273|South Africa|2020-07-21	0.0006390206	Africa
Africa|hCoV-19/Egypt/MASRI-026/2020|EPI ISL 482772|B.1|Egypt|2020-05-10	Africa|hCoV-19/South Africa/KRISP-K002357/2020|EPI ISL 515728|B.1.1.273|South Africa|2020-07-21	0.0005715593	Africa
Africa|hCoV-19/Egypt/MASRI-027/2020|EPI ISL 482773|B.1.1.123|Egypt|2020-05-08	Africa|hCoV-19/South Africa/KRISP-K002357/2020|EPI ISL 515728|B.1.1.273|South Africa|2020-07-21	0.0003704564	Africa
Africa|hCoV-19/Egypt/MASRI-028/2020|EPI ISL 483038|B.1|Egypt|2020-05-13	Africa|hCoV-19/South Africa/KRISP-K002357/2020|EPI ISL 515728|B.1.1.273|South Africa|2020-07-21	0.0005714654	Africa
Africa|hCoV-19/Egypt/MASRI-029/2020|EPI ISL 482774|B.1|Egypt|2020-05-13	Africa|hCoV-19/South Africa/KRISP-K002357/2020|EPI ISL 515728|B.1.1.273|South Africa|2020-07-21	0.0005042188	Africa
Africa|hCoV-19/Egypt/MASRI-10/2020|EPI ISL 475752|B.1.255|Egypt|2020-05	Africa|hCoV-19/South Africa/KRISP-K002357/2020|EPI ISL 515728|B.1.1.273|South Africa|2020-07-21	0.0006052740	Africa
Africa|hCoV-19/Egypt/MASRI-11/2020|EPI ISL 475753|B.1.36|Egypt|2020-05	Africa|hCoV-19/South Africa/KRISP-K002357/2020|EPI ISL 515728|B.1.1.273|South Africa|2020-07-21	0.0007396501	Africa
Africa|hCoV-19/Egypt/MASRI-14/2020|EPI ISL 475749|B.1|Egypt|2020-05	Africa|hCoV-19/South Africa/KRISP-K002357/2020|EPI ISL 515728|B.1.1.273|South Africa|2020-07-21	0.0004705947	Africa
Africa|hCoV-19/Egypt/MASRI-15/2020|EPI ISL 475750|B.1.1|Egypt|2020-05	Africa|hCoV-19/South Africa/KRISP-K002357/2020|EPI ISL 515728|B.1.1.273|South Africa|2020-07-21	0.0006089490	Africa
Africa|hCoV-19/Egypt/MASRI-2/2020|EPI ISL 475745|B.1|Egypt|2020-05	Africa|hCoV-19/South Africa/KRISP-K002357/2020|EPI ISL 515728|B.1.1.273|South Africa|2020-07-21	0.0005041848	Africa
Africa|hCoV-19/Egypt/MASRI-3/2020|EPI ISL 475746|A|Egypt|2020-05	Africa|hCoV-19/South Africa/KRISP-K002357/2020|EPI ISL 515728|B.1.1.273|South Africa|2020-07-21	0.0007733489	Africa
Africa|hCoV-19/Egypt/MASRI-6/2020|EPI ISL 475747|B.1.255|Egypt|2020-05	Africa|hCoV-19/South Africa/KRISP-K002357/2020|EPI ISL 515728|B.1.1.273|South Africa|2020-07-21	0.0005041850	Africa
Africa|hCoV-19/Egypt/MASRI-9/2020|EPI ISL 475751|B.1.1.1|Egypt|2020-05	Africa|hCoV-19/South Africa/KRISP-K002357/2020|EPI ISL 515728|B.1.1.273|South Africa|2020-07-21	0.0006725245	Africa
Africa|hCoV-19/Egypt/NRC-01/2020|EPI ISL 430820|B.1|Egypt|2020-03-18	Africa|hCoV-19/South Africa/KRISP-K002357/2020|EPI ISL 515728|B.1.1.273|South Africa|2020-07-21	0.0004387074	Africa
Africa|hCoV-19/Egypt/NRC-03/2020|EPI ISL 430819|B.1.246|Egypt|2020-03-18	Africa|hCoV-19/South Africa/KRISP-K002357/2020|EPI ISL 515728|B.1.1.273|South Africa|2020-07-21	0.0004721433	Africa
Africa|hCoV-19/Gabon/ITM-K011/2020|EPI ISL 539573|A|Gabon|2020-03-22	Africa|hCoV-19/South Africa/KRISP-K002357/2020|EPI ISL 515728|B.1.1.273|South Africa|2020-07-21	0.0007060110	Africa
Africa|hCoV-19/Gabon/ITM-K023/2020|EPI ISL 539574|B.1.178|Gabon|2020-03-27	Africa|hCoV-19/South Africa/KRISP-K002357/2020|EPI ISL 515728|B.1.1.273|South Africa|2020-07-21	0.0004705537	Africa
Africa|hCoV-19/Gabon/ITM-K027/2020|EPI ISL 539575|A|Gabon|2020-03-27	Africa|hCoV-19/South Africa/KRISP-K002357/2020|EPI ISL 515728|B.1.1.273|South Africa|2020-07-21	0.0007059945	Africa
Africa|hCoV-19/Gabon/ITM-K028/2020|EPI ISL 539576|B.1.292|Gabon|2020-03-27	Africa|hCoV-19/South Africa/KRISP-K002357/2020|EPI ISL 515728|B.1.1.273|South Africa|2020-07-21	0.0004705631	Africa
Africa|hCoV-19/Gambia/0214/2020|EPI ISL 471158|B.1|Gambia|2020-03-29	Africa|hCoV-19/South Africa/KRISP-K002357/2020|EPI ISL 515728|B.1.1.273|South Africa|2020-07-21	0.0004376659	Africa
Africa|hCoV-19/Gambia/0268/2020|EPI ISL 471159|B.1.1|Gambia|2020-03-21	Africa|hCoV-19/South Africa/KRISP-K002357/2020|EPI ISL 515728|B.1.1.273|South Africa|2020-07-21	0.0003053709	Africa
Africa|hCoV-19/Gambia/0278/2020|EPI ISL 471160|B.1.1|Gambia|2020-03-20	Africa|hCoV-19/South Africa/KRISP-K002357/2020|EPI ISL 515728|B.1.1.273|South Africa|2020-07-21	0.0003058171	Africa
Africa|hCoV-19/Gambia/0528/2020|EPI ISL 471161|B.1.1.293|Gambia|2020-04-30	Africa|hCoV-19/South Africa/KRISP-K002357/2020|EPI ISL 515728|B.1.1.273|South Africa|2020-07-21	0.0003446513	Africa
Africa|hCoV-19/Gambia/0531/2020|EPI ISL 471162|B.1.1.293|Gambia|2020-04-30	Africa|hCoV-19/South Africa/KRISP-K002357/2020|EPI ISL 515728|B.1.1.273|South Africa|2020-07-21	0.0003446751	Africa
Africa|hCoV-19/Gambia/0536/2020|EPI ISL 471163|B.1.1.293|Gambia|2020-04-30	Africa|hCoV-19/South Africa/KRISP-K002357/2020|EPI ISL 515728|B.1.1.273|South Africa|2020-07-21	0.0003360589	Africa
Africa|hCoV-19/Gambia/0547/2020|EPI ISL 471164|B.1.1.293|Gambia|2020-04-30	Africa|hCoV-19/South Africa/KRISP-K002357/2020|EPI ISL 515728|B.1.1.273|South Africa|2020-07-21	0.0003365904	Africa
Africa|hCoV-19/Gambia/0548/2020|EPI ISL 471165|B.1.5|Gambia|2020-04-30	Africa|hCoV-19/South Africa/KRISP-K002357/2020|EPI ISL 515728|B.1.1.273|South Africa|2020-07-21	0.0003130381	Africa
Africa|hCoV-19/Gambia/1090/2020|EPI ISL 471166|B.1.1|Gambia|2020-05-04	Africa|hCoV-19/South Africa/KRISP-K002357/2020|EPI ISL 515728|B.1.1.273|South Africa|2020-07-21	0.0003726773	Africa
Africa|hCoV-19/Gambia/1094/2020|EPI ISL 471167|B.1.1.293|Gambia|2020-05-04	Africa|hCoV-19/South Africa/KRISP-K002357/2020|EPI ISL 515728|B.1.1.273|South Africa|2020-07-21	0.0003360589	Africa
Africa|hCoV-19/Gambia/1251/2020|EPI ISL 471168|B.1.1.293|Gambia|2020-05-07	Africa|hCoV-19/South Africa/KRISP-K002357/2020|EPI ISL 515728|B.1.1.273|South Africa|2020-07-21	0.0003446513	Africa
Africa|hCoV-19/Gambia/1264/2020|EPI ISL 471169|B.1.1|Gambia|2020-05-07	Africa|hCoV-19/South Africa/KRISP-K002357/2020|EPI ISL 515728|B.1.1.273|South Africa|2020-07-21	0.0003049572	Africa
Africa|hCoV-19/Gambia/1271/2020|EPI ISL 471170|B.1.1|Gambia|2020-05-07	Africa|hCoV-19/South Africa/KRISP-K002357/2020|EPI ISL 515728|B.1.1.273|South Africa|2020-07-21	0.0003053503	Africa
Africa|hCoV-19/Gambia/1277/2020|EPI ISL 471171|B.1.1.293|Gambia|2020-05-07	Africa|hCoV-19/South Africa/KRISP-K002357/2020|EPI ISL 515728|B.1.1.273|South Africa|2020-07-21	0.0003360588	Africa
Africa|hCoV-19/Gambia/3668/2020|EPI ISL 560992|B.1.5.12|Gambia|2020-07-30	Africa|hCoV-19/South Africa/KRISP-K002357/2020|EPI ISL 515728|B.1.1.273|South Africa|2020-07-21	0.0006434609	Africa
Africa|hCoV-19/Gambia/3670/2020|EPI ISL 560993|B.1.5.12|Gambia|2020-07-30	Africa|hCoV-19/South Africa/KRISP-K002357/2020|EPI ISL 515728|B.1.1.273|South Africa|2020-07-21	0.0006487328	Africa
Africa|hCoV-19/Gambia/3671/2020|EPI ISL 560994|B.1.1.293|Gambia|2020-07-30	Africa|hCoV-19/South Africa/KRISP-K002357/2020|EPI ISL 515728|B.1.1.273|South Africa|2020-07-21	0.0004063040	Africa
Africa|hCoV-19/Gambia/3673/2020|EPI ISL 560995|B.1.5|Gambia|2020-07-30	Africa|hCoV-19/South Africa/KRISP-K002357/2020|EPI ISL 515728|B.1.1.273|South Africa|2020-07-21	0.0004063809	Africa
Africa|hCoV-19/Gambia/3676/2020|EPI ISL 560996|B.1.5|Gambia|2020-07-30	Africa|hCoV-19/South Africa/KRISP-K002357/2020|EPI ISL 515728|B.1.1.273|South Africa|2020-07-21	0.0004136900	Africa
Africa|hCoV-19/Gambia/3678/2020|EPI ISL 560997|B.1.292|Gambia|2020-07-30	Africa|hCoV-19/South Africa/KRISP-K002357/2020|EPI ISL 515728|B.1.1.273|South Africa|2020-07-21	0.0005042019	Africa
Africa|hCoV-19/Gambia/3679/2020|EPI ISL 560998|B.1.5.12|Gambia|2020-07-30	Africa|hCoV-19/South Africa/KRISP-K002357/2020|EPI ISL 515728|B.1.1.273|South Africa|2020-07-21	0.0005804707	Africa
Africa|hCoV-19/Gambia/3680/2020|EPI ISL 560999|B.1.5|Gambia|2020-07-30	Africa|hCoV-19/South Africa/KRISP-K002357/2020|EPI ISL 515728|B.1.1.273|South Africa|2020-07-21	0.0004138469	Africa
Africa|hCoV-19/Gambia/3683/2020|EPI ISL 561000|B.1.292|Gambia|2020-07-30	Africa|hCoV-19/South Africa/KRISP-K002357/2020|EPI ISL 515728|B.1.1.273|South Africa|2020-07-21	0.0005378260	Africa
Africa|hCoV-19/Gambia/3703/2020|EPI ISL 561001|B.1.5.12|Gambia|2020-07-30	Africa|hCoV-19/South Africa/KRISP-K002357/2020|EPI ISL 515728|B.1.1.273|South Africa|2020-07-21	0.0005714653	Africa
Africa|hCoV-19/Gambia/3717/2020|EPI ISL 561002|B.1.5|Gambia|2020-07-30	Africa|hCoV-19/South Africa/KRISP-K002357/2020|EPI ISL 515728|B.1.1.273|South Africa|2020-07-21	0.0004438546	Africa
Africa|hCoV-19/Gambia/3724/2020|EPI ISL 561003|B.1.5.12|Gambia|2020-07-30	Africa|hCoV-19/South Africa/KRISP-K002357/2020|EPI ISL 515728|B.1.1.273|South Africa|2020-07-21	0.0005714653	Africa
Africa|hCoV-19/Gambia/3725/2020|EPI ISL 561004|B.1.1.293|Gambia|2020-07-30	Africa|hCoV-19/South Africa/KRISP-K002357/2020|EPI ISL 515728|B.1.1.273|South Africa|2020-07-21	0.0004705520	Africa
Africa|hCoV-19/Gambia/3728/2020|EPI ISL 561005|B.1.5|Gambia|2020-07-30	Africa|hCoV-19/South Africa/KRISP-K002357/2020|EPI ISL 515728|B.1.1.273|South Africa|2020-07-21	0.0003870931	Africa
Africa|hCoV-19/Gambia/3729/2020|EPI ISL 561006|B.1.5.12|Gambia|2020-07-30	Africa|hCoV-19/South Africa/KRISP-K002357/2020|EPI ISL 515728|B.1.1.273|South Africa|2020-07-21	0.0005041969	Africa
Africa|hCoV-19/Gambia/3732/2020|EPI ISL 561007|B.1.5|Gambia|2020-07-30	Africa|hCoV-19/South Africa/KRISP-K002357/2020|EPI ISL 515728|B.1.1.273|South Africa|2020-07-21	0.0004441730	Africa
Africa|hCoV-19/Gambia/3735/2020|EPI ISL 561008|B.1.5|Gambia|2020-07-30	Africa|hCoV-19/South Africa/KRISP-K002357/2020|EPI ISL 515728|B.1.1.273|South Africa|2020-07-21	0.0003791818	Africa
Africa|hCoV-19/Gambia/3737/2020|EPI ISL 561009|B.1.1.293|Gambia|2020-07-30	Africa|hCoV-19/South Africa/KRISP-K002357/2020|EPI ISL 515728|B.1.1.273|South Africa|2020-07-21	0.0004707893	Africa
Africa|hCoV-19/Gambia/3741/2020|EPI ISL 561010|B.1.5.12|Gambia|2020-07-30	Africa|hCoV-19/South Africa/KRISP-K002357/2020|EPI ISL 515728|B.1.1.273|South Africa|2020-07-21	0.0005121084	Africa
Africa|hCoV-19/Gambia/3743/2020|EPI ISL 561011|B.1.5.12|Gambia|2020-07-30	Africa|hCoV-19/South Africa/KRISP-K002357/2020|EPI ISL 515728|B.1.1.273|South Africa|2020-07-21	0.0006387460	Africa
Africa|hCoV-19/Gambia/3749/2020|EPI ISL 561012|B.1.5.12|Gambia|2020-07-30	Africa|hCoV-19/South Africa/KRISP-K002357/2020|EPI ISL 515728|B.1.1.273|South Africa|2020-07-21	0.0005714461	Africa
Africa|hCoV-19/Gambia/3761/2020|EPI ISL 561013|B.1.5.12|Gambia|2020-07-30	Africa|hCoV-19/South Africa/KRISP-K002357/2020|EPI ISL 515728|B.1.1.273|South Africa|2020-07-21	0.0005714461	Africa
Africa|hCoV-19/Gambia/3772/2020|EPI ISL 561025|B.1.5|Gambia|2020-07-30	Africa|hCoV-19/South Africa/KRISP-K002357/2020|EPI ISL 515728|B.1.1.273|South Africa|2020-07-21	0.0004182310	Africa
Africa|hCoV-19/Gambia/GC19-015/2020|EPI ISL 428855|B.1.1.8|Gambia|2020-03-17	Africa|hCoV-19/South Africa/KRISP-K002357/2020|EPI ISL 515728|B.1.1.273|South Africa|2020-07-21	0.0003360444	Africa
Africa|hCoV-19/Gambia/GC19-026/2020|EPI ISL 428856|B.6|Gambia|2020-03-21	Africa|hCoV-19/South Africa/KRISP-K002357/2020|EPI ISL 515728|B.1.1.273|South Africa|2020-07-21	0.0006723596	Africa
Africa|hCoV-19/Gambia/GC19-029/2020|EPI ISL 428857|B.1|Gambia|2020-04-20	Africa|hCoV-19/South Africa/KRISP-K002357/2020|EPI ISL 515728|B.1.1.273|South Africa|2020-07-21	0.0004705836	Africa
Africa|hCoV-19/Gambia/GC19-0479/2020|EPI ISL 561015|B.1.1.293|Gambia|2020-04-29	Africa|hCoV-19/South Africa/KRISP-K002357/2020|EPI ISL 515728|B.1.1.273|South Africa|2020-07-21	0.0003512719	Africa
Africa|hCoV-19/Gambia/GC19-0544/2020|EPI ISL 561016|B.1.5|Gambia|2020-05-01	Africa|hCoV-19/South Africa/KRISP-K002357/2020|EPI ISL 515728|B.1.1.273|South Africa|2020-07-21	0.0003147644	Africa
Africa|hCoV-19/Gambia/GC19-1385/2020|EPI ISL 561018|B.1.5|Gambia|2020-05-12	Africa|hCoV-19/South Africa/KRISP-K002357/2020|EPI ISL 515728|B.1.1.273|South Africa|2020-07-21	0.0003182022	Africa
Africa|hCoV-19/Gambia/GC19-1503/2020|EPI ISL 561021|B.1.1|Gambia|2020-05-14	Africa|hCoV-19/South Africa/KRISP-K002357/2020|EPI ISL 515728|B.1.1.273|South Africa|2020-07-21	0.0004032860	Africa
Africa|hCoV-19/Gambia/GC19-1527/2020|EPI ISL 561022|B.1.1.293|Gambia|2020-05-16	Africa|hCoV-19/South Africa/KRISP-K002357/2020|EPI ISL 515728|B.1.1.273|South Africa|2020-07-21	0.0003360927	Africa
Africa|hCoV-19/Gambia/GC19-1533/2020|EPI ISL 561023|B.1.1.264|Gambia|2020-05-16	Africa|hCoV-19/South Africa/KRISP-K002357/2020|EPI ISL 515728|B.1.1.273|South Africa|2020-07-21	0.0003482514	Africa
Africa|hCoV-19/Gambia/GC19-1572/2020|EPI ISL 561014|B.1.1|Gambia|2020-05-20	Africa|hCoV-19/South Africa/KRISP-K002357/2020|EPI ISL 515728|B.1.1.273|South Africa|2020-07-21	0.0003137913	Africa
Africa|hCoV-19/Gambia/GC19-1575/2020|EPI ISL 561026|B.1.1|Gambia|2020-05-20	Africa|hCoV-19/South Africa/KRISP-K002357/2020|EPI ISL 515728|B.1.1.273|South Africa|2020-07-21	0.0004164536	Africa
Africa|hCoV-19/Gambia/GC19-1606/2020|EPI ISL 561027|B.1.1|Gambia|2020-05-20	Africa|hCoV-19/South Africa/KRISP-K002357/2020|EPI ISL 515728|B.1.1.273|South Africa|2020-07-21	0.0003482624	Africa
Africa|hCoV-19/Gambia/GC19-1706/2020|EPI ISL 561028|B.1.5|Gambia|2020-05-22	Africa|hCoV-19/South Africa/KRISP-K002357/2020|EPI ISL 515728|B.1.1.273|South Africa|2020-07-21	0.0003149397	Africa
Africa|hCoV-19/Gambia/GC19-1814/2020|EPI ISL 561032|B.1.5|Gambia|2020-05-28	Africa|hCoV-19/South Africa/KRISP-K002357/2020|EPI ISL 515728|B.1.1.273|South Africa|2020-07-21	0.0003180892	Africa
Africa|hCoV-19/Gambia/GC19-1818/2020|EPI ISL 561034|B.1.1|Gambia|2020-05-28	Africa|hCoV-19/South Africa/KRISP-K002357/2020|EPI ISL 515728|B.1.1.273|South Africa|2020-07-21	0.0004033127	Africa
Africa|hCoV-19/Gambia/GC19-1983/2020|EPI ISL 561038|B.1.1|Gambia|2020-06-07	Africa|hCoV-19/South Africa/KRISP-K002357/2020|EPI ISL 515728|B.1.1.273|South Africa|2020-07-21	0.0004033004	Africa
Africa|hCoV-19/Gambia/GC19-2197/2020|EPI ISL 561040|B.1.292|Gambia|2020-06-26	Africa|hCoV-19/South Africa/KRISP-K002357/2020|EPI ISL 515728|B.1.1.273|South Africa|2020-07-21	0.0005082845	Africa
Africa|hCoV-19/Gambia/GC19-2427/2020|EPI ISL 561105|B.1.1.293|Gambia|2020-07-21	Africa|hCoV-19/South Africa/KRISP-K002357/2020|EPI ISL 515728|B.1.1.273|South Africa|2020-07-21	0.0004370057	Africa
Africa|hCoV-19/Gambia/GC19-2443/2020|EPI ISL 561106|B.1.5|Gambia|2020-07-21	Africa|hCoV-19/South Africa/KRISP-K002357/2020|EPI ISL 515728|B.1.1.273|South Africa|2020-07-21	0.0003889541	Africa
Africa|hCoV-19/Gambia/GC19-2450/2020|EPI ISL 561107|B.1.5.12|Gambia|2020-07-21	Africa|hCoV-19/South Africa/KRISP-K002357/2020|EPI ISL 515728|B.1.1.273|South Africa|2020-07-21	0.0005714729	Africa
Africa|hCoV-19/Gambia/GC19-2459/2020|EPI ISL 561108|B.1.1.293|Gambia|2020-07-21	Africa|hCoV-19/South Africa/KRISP-K002357/2020|EPI ISL 515728|B.1.1.273|South Africa|2020-07-21	0.0004066166	Africa
Africa|hCoV-19/Gambia/GC19-2469/2020|EPI ISL 561109|B.1.5|Gambia|2020-07-21	Africa|hCoV-19/South Africa/KRISP-K002357/2020|EPI ISL 515728|B.1.1.273|South Africa|2020-07-21	0.0003792211	Africa
Africa|hCoV-19/Gambia/GC19-2473/2020|EPI ISL 561110|B.1.5.12|Gambia|2020-07-21	Africa|hCoV-19/South Africa/KRISP-K002357/2020|EPI ISL 515728|B.1.1.273|South Africa|2020-07-21	0.0006051278	Africa
Africa|hCoV-19/Gambia/GC19-2498/2020|EPI ISL 561111|B.1.292|Gambia|2020-07-21	Africa|hCoV-19/South Africa/KRISP-K002357/2020|EPI ISL 515728|B.1.1.273|South Africa|2020-07-21	0.0005378081	Africa
Africa|hCoV-19/Gambia/GC19-2525/2020|EPI ISL 561113|B.1.1.293|Gambia|2020-07-21	Africa|hCoV-19/South Africa/KRISP-K002357/2020|EPI ISL 515728|B.1.1.273|South Africa|2020-07-21	0.0004032964	Africa
Africa|hCoV-19/Gambia/GC19-2526/2020|EPI ISL 561114|B.1.5.12|Gambia|2020-07-21	Africa|hCoV-19/South Africa/KRISP-K002357/2020|EPI ISL 515728|B.1.1.273|South Africa|2020-07-21	0.0006051399	Africa
Africa|hCoV-19/Gambia/GC19-2629/2020|EPI ISL 561123|B.1.5.12|Gambia|2020-07-21	Africa|hCoV-19/South Africa/KRISP-K002357/2020|EPI ISL 515728|B.1.1.273|South Africa|2020-07-21	0.0005761203	Africa
Africa|hCoV-19/Gambia/GC19-2632/2020|EPI ISL 561124|B.1.5.12|Gambia|2020-07-21	Africa|hCoV-19/South Africa/KRISP-K002357/2020|EPI ISL 515728|B.1.1.273|South Africa|2020-07-21	0.0005756911	Africa
Africa|hCoV-19/Gambia/GC19-2638/2020|EPI ISL 561126|B.1.5.12|Gambia|2020-07-21	Africa|hCoV-19/South Africa/KRISP-K002357/2020|EPI ISL 515728|B.1.1.273|South Africa|2020-07-21	0.0005551281	Africa
Africa|hCoV-19/Gambia/GC19-2652/2020|EPI ISL 561128|B.1.5.12|Gambia|2020-07-21	Africa|hCoV-19/South Africa/KRISP-K002357/2020|EPI ISL 515728|B.1.1.273|South Africa|2020-07-21	0.0004708065	Africa
Africa|hCoV-19/Gambia/GC19-2654/2020|EPI ISL 561130|B.1.292|Gambia|2020-07-21	Africa|hCoV-19/South Africa/KRISP-K002357/2020|EPI ISL 515728|B.1.1.273|South Africa|2020-07-21	0.0005714903	Africa
Africa|hCoV-19/Gambia/GC19-2663/2020|EPI ISL 561133|B.1.1.293|Gambia|2020-07-21	Africa|hCoV-19/South Africa/KRISP-K002357/2020|EPI ISL 515728|B.1.1.273|South Africa|2020-07-21	0.0004369133	Africa
Africa|hCoV-19/Gambia/GC19-2707/2020|EPI ISL 561134|B.1.1.293|Gambia|2020-07-21	Africa|hCoV-19/South Africa/KRISP-K002357/2020|EPI ISL 515728|B.1.1.273|South Africa|2020-07-21	0.0004740519	Africa
Africa|hCoV-19/Gambia/GC19-2711/2020|EPI ISL 561135|B.1.5.12|Gambia|2020-07-21	Africa|hCoV-19/South Africa/KRISP-K002357/2020|EPI ISL 515728|B.1.1.273|South Africa|2020-07-21	0.0005377974	Africa
Africa|hCoV-19/Gambia/GC19-2730/2020|EPI ISL 561136|B.1.5.12|Gambia|2020-07-21	Africa|hCoV-19/South Africa/KRISP-K002357/2020|EPI ISL 515728|B.1.1.273|South Africa|2020-07-21	0.0006773819	Africa
Africa|hCoV-19/Gambia/GC19-2731/2020|EPI ISL 561137|B.1.1.293|Gambia|2020-07-21	Africa|hCoV-19/South Africa/KRISP-K002357/2020|EPI ISL 515728|B.1.1.273|South Africa|2020-07-21	0.0004033235	Africa
Africa|hCoV-19/Gambia/GC19-2828/2020|EPI ISL 561150|B.1.361|Gambia|2020-07-24	Africa|hCoV-19/South Africa/KRISP-K002357/2020|EPI ISL 515728|B.1.1.273|South Africa|2020-07-21	0.0005378677	Africa
Africa|hCoV-19/Gambia/GC19-2842/2020|EPI ISL 561151|B.1.1|Gambia|2020-07-24	Africa|hCoV-19/South Africa/KRISP-K002357/2020|EPI ISL 515728|B.1.1.273|South Africa|2020-07-21	0.0004705678	Africa
Africa|hCoV-19/Gambia/GC19-2898/2020|EPI ISL 561153|B.1.5.12|Gambia|2020-07-24	Africa|hCoV-19/South Africa/KRISP-K002357/2020|EPI ISL 515728|B.1.1.273|South Africa|2020-07-21	0.0005378335	Africa
Africa|hCoV-19/Gambia/GC19-2904/2020|EPI ISL 561154|B.1.1|Gambia|2020-07-24	Africa|hCoV-19/South Africa/KRISP-K002357/2020|EPI ISL 515728|B.1.1.273|South Africa|2020-07-21	0.0004705520	Africa
Africa|hCoV-19/Gambia/GC19-2947/2020|EPI ISL 561155|B.1.5.12|Gambia|2020-07-24	Africa|hCoV-19/South Africa/KRISP-K002357/2020|EPI ISL 515728|B.1.1.273|South Africa|2020-07-21	0.0005714461	Africa
Africa|hCoV-19/Gambia/GC19-2973/2020|EPI ISL 561156|B.1.1.293|Gambia|2020-07-24	Africa|hCoV-19/South Africa/KRISP-K002357/2020|EPI ISL 515728|B.1.1.273|South Africa|2020-07-21	0.0003696722	Africa
Africa|hCoV-19/Gambia/GC19-2977/2020|EPI ISL 561157|B.1.1.293|Gambia|2020-07-24	Africa|hCoV-19/South Africa/KRISP-K002357/2020|EPI ISL 515728|B.1.1.273|South Africa|2020-07-21	0.0003696846	Africa
Africa|hCoV-19/Gambia/GC19-2985/2020|EPI ISL 561158|B.1.5.12|Gambia|2020-07-24	Africa|hCoV-19/South Africa/KRISP-K002357/2020|EPI ISL 515728|B.1.1.273|South Africa|2020-07-21	0.0004705537	Africa
Africa|hCoV-19/Gambia/GC19-2991/2020|EPI ISL 561159|B.1.1|Gambia|2020-07-24	Africa|hCoV-19/South Africa/KRISP-K002357/2020|EPI ISL 515728|B.1.1.273|South Africa|2020-07-21	0.0004369910	Africa
Africa|hCoV-19/Gambia/GC19-3064/2020|EPI ISL 561160|B.1.1|Gambia|2020-07-25	Africa|hCoV-19/South Africa/KRISP-K002357/2020|EPI ISL 515728|B.1.1.273|South Africa|2020-07-21	0.0004705836	Africa
Africa|hCoV-19/Gambia/GC19-3065/2020|EPI ISL 561161|B.1.5.12|Gambia|2020-07-25	Africa|hCoV-19/South Africa/KRISP-K002357/2020|EPI ISL 515728|B.1.1.273|South Africa|2020-07-21	0.0006154078	Africa
Africa|hCoV-19/Gambia/GC19-3081/2020|EPI ISL 561162|B.1.1|Gambia|2020-07-25	Africa|hCoV-19/South Africa/KRISP-K002357/2020|EPI ISL 515728|B.1.1.273|South Africa|2020-07-21	0.0004705675	Africa
Africa|hCoV-19/Gambia/GC19-3085/2020|EPI ISL 561163|B.1.1.293|Gambia|2020-07-25	Africa|hCoV-19/South Africa/KRISP-K002357/2020|EPI ISL 515728|B.1.1.273|South Africa|2020-07-21	0.0004063493	Africa
Africa|hCoV-19/Gambia/GC19-3087/2020|EPI ISL 561041|B.1.292|Gambia|2020-07-25	Africa|hCoV-19/South Africa/KRISP-K002357/2020|EPI ISL 515728|B.1.1.273|South Africa|2020-07-21	0.0005714325	Africa
Africa|hCoV-19/Gambia/GC19-3099/2020|EPI ISL 561164|B.1.1.242|Gambia|2020-07-25	Africa|hCoV-19/South Africa/KRISP-K002357/2020|EPI ISL 515728|B.1.1.273|South Africa|2020-07-21	0.0004369192	Africa
Africa|hCoV-19/Gambia/GC19-3110/2020|EPI ISL 561165|B.1.1.293|Gambia|2020-07-25	Africa|hCoV-19/South Africa/KRISP-K002357/2020|EPI ISL 515728|B.1.1.273|South Africa|2020-07-21	0.0004033005	Africa
Africa|hCoV-19/Gambia/GC19-3112/2020|EPI ISL 561166|B.1|Gambia|2020-07-25	Africa|hCoV-19/South Africa/KRISP-K002357/2020|EPI ISL 515728|B.1.1.273|South Africa|2020-07-21	0.0006387097	Africa
Africa|hCoV-19/Gambia/GC19-3113/2020|EPI ISL 561167|B.1.1.293|Gambia|2020-07-25	Africa|hCoV-19/South Africa/KRISP-K002357/2020|EPI ISL 515728|B.1.1.273|South Africa|2020-07-21	0.0003696722	Africa
Africa|hCoV-19/Gambia/GC19-3114/2020|EPI ISL 561168|B.1.1|Gambia|2020-07-25	Africa|hCoV-19/South Africa/KRISP-K002357/2020|EPI ISL 515728|B.1.1.273|South Africa|2020-07-21	0.0004705520	Africa
Africa|hCoV-19/Gambia/GC19-3135/2020|EPI ISL 561169|B.1.5.12|Gambia|2020-07-27	Africa|hCoV-19/South Africa/KRISP-K002357/2020|EPI ISL 515728|B.1.1.273|South Africa|2020-07-21	0.0004740584	Africa
Africa|hCoV-19/Gambia/GC19-3140/2020|EPI ISL 561042|B.1.5.12|Gambia|2020-07-27	Africa|hCoV-19/South Africa/KRISP-K002357/2020|EPI ISL 515728|B.1.1.273|South Africa|2020-07-21	0.0006387866	Africa
Africa|hCoV-19/Gambia/GC19-3145/2020|EPI ISL 561170|B.1.1|Gambia|2020-07-27	Africa|hCoV-19/South Africa/KRISP-K002357/2020|EPI ISL 515728|B.1.1.273|South Africa|2020-07-21	0.0004705678	Africa
Africa|hCoV-19/Gambia/GC19-3146/2020|EPI ISL 561171|B.1.5.12|Gambia|2020-07-27	Africa|hCoV-19/South Africa/KRISP-K002357/2020|EPI ISL 515728|B.1.1.273|South Africa|2020-07-21	0.0004742077	Africa
Africa|hCoV-19/Gambia/GC19-3165/2020|EPI ISL 561043|B.1.1.293|Gambia|2020-07-27	Africa|hCoV-19/South Africa/KRISP-K002357/2020|EPI ISL 515728|B.1.1.273|South Africa|2020-07-21	0.0003696722	Africa
Africa|hCoV-19/Gambia/GC19-3166/2020|EPI ISL 561044|B.1.5.12|Gambia|2020-07-27	Africa|hCoV-19/South Africa/KRISP-K002357/2020|EPI ISL 515728|B.1.1.273|South Africa|2020-07-21	0.0004740423	Africa
Africa|hCoV-19/Gambia/GC19-3189/2020|EPI ISL 561045|B.1.5|Gambia|2020-07-27	Africa|hCoV-19/South Africa/KRISP-K002357/2020|EPI ISL 515728|B.1.1.273|South Africa|2020-07-21	0.0003761045	Africa
Africa|hCoV-19/Gambia/GC19-3192/2020|EPI ISL 561046|B.1.5|Gambia|2020-07-27	Africa|hCoV-19/South Africa/KRISP-K002357/2020|EPI ISL 515728|B.1.1.273|South Africa|2020-07-21	0.0003386336	Africa
Africa|hCoV-19/Gambia/GC19-3193/2020|EPI ISL 561047|B.1.5.12|Gambia|2020-07-27	Africa|hCoV-19/South Africa/KRISP-K002357/2020|EPI ISL 515728|B.1.1.273|South Africa|2020-07-21	0.0004740263	Africa
Africa|hCoV-19/Gambia/GC19-3208/2020|EPI ISL 561048|B.1.5.12|Gambia|2020-07-27	Africa|hCoV-19/South Africa/KRISP-K002357/2020|EPI ISL 515728|B.1.1.273|South Africa|2020-07-21	0.0005418581	Africa
Africa|hCoV-19/Gambia/GC19-3209/2020|EPI ISL 561049|B.1.5.12|Gambia|2020-07-27	Africa|hCoV-19/South Africa/KRISP-K002357/2020|EPI ISL 515728|B.1.1.273|South Africa|2020-07-21	0.0004402179	Africa
Africa|hCoV-19/Gambia/GC19-3210/2020|EPI ISL 561050|B.1.5.12|Gambia|2020-07-27	Africa|hCoV-19/South Africa/KRISP-K002357/2020|EPI ISL 515728|B.1.1.273|South Africa|2020-07-21	0.0004510226	Africa
Africa|hCoV-19/Gambia/GC19-3214/2020|EPI ISL 561051|B.1.1.293|Gambia|2020-07-27	Africa|hCoV-19/South Africa/KRISP-K002357/2020|EPI ISL 515728|B.1.1.273|South Africa|2020-07-21	0.0003724791	Africa
Africa|hCoV-19/Gambia/GC19-3219/2020|EPI ISL 561052|B.1.5.12|Gambia|2020-07-27	Africa|hCoV-19/South Africa/KRISP-K002357/2020|EPI ISL 515728|B.1.1.273|South Africa|2020-07-21	0.0004706168	Africa
Africa|hCoV-19/Gambia/GC19-3246/2020|EPI ISL 561053|B.1.5.12|Gambia|2020-07-27	Africa|hCoV-19/South Africa/KRISP-K002357/2020|EPI ISL 515728|B.1.1.273|South Africa|2020-07-21	0.0004740839	Africa
Africa|hCoV-19/Gambia/GC19-3255/2020|EPI ISL 561054|B.1.177|Gambia|2020-07-27	Africa|hCoV-19/South Africa/KRISP-K002357/2020|EPI ISL 515728|B.1.1.273|South Africa|2020-07-21	0.0003047580	Africa
Africa|hCoV-19/Gambia/GC19-3266/2020|EPI ISL 561055|B.1.5|Gambia|2020-07-27	Africa|hCoV-19/South Africa/KRISP-K002357/2020|EPI ISL 515728|B.1.1.273|South Africa|2020-07-21	0.0002708629	Africa
Africa|hCoV-19/Gambia/GC19-3267/2020|EPI ISL 561056|B.1.5.12|Gambia|2020-07-27	Africa|hCoV-19/South Africa/KRISP-K002357/2020|EPI ISL 515728|B.1.1.273|South Africa|2020-07-21	0.0004063508	Africa
Africa|hCoV-19/Gambia/GC19-3278/2020|EPI ISL 561058|B.1.5.12|Gambia|2020-07-27	Africa|hCoV-19/South Africa/KRISP-K002357/2020|EPI ISL 515728|B.1.1.273|South Africa|2020-07-21	0.0004401628	Africa
Africa|hCoV-19/Gambia/GC19-3301/2020|EPI ISL 561059|B.1.5.12|Gambia|2020-07-27	Africa|hCoV-19/South Africa/KRISP-K002357/2020|EPI ISL 515728|B.1.1.273|South Africa|2020-07-21	0.0004402075	Africa
Africa|hCoV-19/Gambia/GC19-3317/2020|EPI ISL 561060|B.1.5|Gambia|2020-07-27	Africa|hCoV-19/South Africa/KRISP-K002357/2020|EPI ISL 515728|B.1.1.273|South Africa|2020-07-21	0.0003361684	Africa
Africa|hCoV-19/Gambia/GC19-3323/2020|EPI ISL 561061|B.1.5|Gambia|2020-07-27	Africa|hCoV-19/South Africa/KRISP-K002357/2020|EPI ISL 515728|B.1.1.273|South Africa|2020-07-21	0.0003047713	Africa
Africa|hCoV-19/Gambia/GC19-3358/2020|EPI ISL 561062|B.1.1.293|Gambia|2020-07-27	Africa|hCoV-19/South Africa/KRISP-K002357/2020|EPI ISL 515728|B.1.1.273|South Africa|2020-07-21	0.0004705519	Africa
Africa|hCoV-19/Gambia/GC19-3365/2020|EPI ISL 561063|B.1.5.12|Gambia|2020-07-27	Africa|hCoV-19/South Africa/KRISP-K002357/2020|EPI ISL 515728|B.1.1.273|South Africa|2020-07-21	0.0005079523	Africa
Africa|hCoV-19/Gambia/GC19-3373/2020|EPI ISL 561064|B.1.5|Gambia|2020-07-27	Africa|hCoV-19/South Africa/KRISP-K002357/2020|EPI ISL 515728|B.1.1.273|South Africa|2020-07-21	0.0003724933	Africa
Africa|hCoV-19/Gambia/GC19-3374/2020|EPI ISL 561065|B.1.5.12|Gambia|2020-07-27	Africa|hCoV-19/South Africa/KRISP-K002357/2020|EPI ISL 515728|B.1.1.273|South Africa|2020-07-21	0.0004740423	Africa
Africa|hCoV-19/Gambia/GC19-3375/2020|EPI ISL 561066|B.1.5.12|Gambia|2020-07-27	Africa|hCoV-19/South Africa/KRISP-K002357/2020|EPI ISL 515728|B.1.1.273|South Africa|2020-07-21	0.0004401628	Africa
Africa|hCoV-19/Gambia/GC19-3380/2020|EPI ISL 561067|B.1.5.12|Gambia|2020-07-27	Africa|hCoV-19/South Africa/KRISP-K002357/2020|EPI ISL 515728|B.1.1.273|South Africa|2020-07-21	0.0004740744	Africa
Africa|hCoV-19/Gambia/GC19-3381/2020|EPI ISL 561068|B.1.5.12|Gambia|2020-07-27	Africa|hCoV-19/South Africa/KRISP-K002357/2020|EPI ISL 515728|B.1.1.273|South Africa|2020-07-21	0.0006387309	Africa
Africa|hCoV-19/Gambia/GC19-3396/2020|EPI ISL 561069|B.1.5.12|Gambia|2020-07-27	Africa|hCoV-19/South Africa/KRISP-K002357/2020|EPI ISL 515728|B.1.1.273|South Africa|2020-07-21	0.0006051014	Africa
Africa|hCoV-19/Gambia/GC19-3398/2020|EPI ISL 561070|B.1.1.242|Gambia|2020-07-27	Africa|hCoV-19/South Africa/KRISP-K002357/2020|EPI ISL 515728|B.1.1.273|South Africa|2020-07-21	0.0005377847	Africa
Africa|hCoV-19/Gambia/GC19-3399/2020|EPI ISL 561172|B.1.5|Gambia|2020-07-27	Africa|hCoV-19/South Africa/KRISP-K002357/2020|EPI ISL 515728|B.1.1.273|South Africa|2020-07-21	0.0003697628	Africa
Africa|hCoV-19/Gambia/GC19-3400/2020|EPI ISL 561173|B.1.5|Gambia|2020-07-27	Africa|hCoV-19/South Africa/KRISP-K002357/2020|EPI ISL 515728|B.1.1.273|South Africa|2020-07-21	0.0004369867	Africa
Africa|hCoV-19/Gambia/GC19-3407/2020|EPI ISL 561174|B.1.1.242|Gambia|2020-07-27	Africa|hCoV-19/South Africa/KRISP-K002357/2020|EPI ISL 515728|B.1.1.273|South Africa|2020-07-21	0.0004033561	Africa
Africa|hCoV-19/Gambia/GC19-3411/2020|EPI ISL 561175|B.1.5.12|Gambia|2020-07-27	Africa|hCoV-19/South Africa/KRISP-K002357/2020|EPI ISL 515728|B.1.1.273|South Africa|2020-07-21	0.0005463776	Africa
Africa|hCoV-19/Gambia/GC19-3418/2020|EPI ISL 561176|B.1.1.242|Gambia|2020-07-27	Africa|hCoV-19/South Africa/KRISP-K002357/2020|EPI ISL 515728|B.1.1.273|South Africa|2020-07-21	0.0004705742	Africa
Africa|hCoV-19/Gambia/GC19-3429/2020|EPI ISL 561178|B.1.5.12|Gambia|2020-07-27	Africa|hCoV-19/South Africa/KRISP-K002357/2020|EPI ISL 515728|B.1.1.273|South Africa|2020-07-21	0.0004705537	Africa
Africa|hCoV-19/Gambia/GC19-3432/2020|EPI ISL 561179|B.1.5.12|Gambia|2020-07-27	Africa|hCoV-19/South Africa/KRISP-K002357/2020|EPI ISL 515728|B.1.1.273|South Africa|2020-07-21	0.0006435522	Africa
Africa|hCoV-19/Gambia/GC19-3438/2020|EPI ISL 561180|B.1.5.12|Gambia|2020-07-27	Africa|hCoV-19/South Africa/KRISP-K002357/2020|EPI ISL 515728|B.1.1.273|South Africa|2020-07-21	0.0006051359	Africa
Africa|hCoV-19/Gambia/GC19-3445/2020|EPI ISL 561181|B.1.5.12|Gambia|2020-07-27	Africa|hCoV-19/South Africa/KRISP-K002357/2020|EPI ISL 515728|B.1.1.273|South Africa|2020-07-21	0.0006723620	Africa
Africa|hCoV-19/Gambia/GC19-3448/2020|EPI ISL 561183|B.1.5|Gambia|2020-07-27	Africa|hCoV-19/South Africa/KRISP-K002357/2020|EPI ISL 515728|B.1.1.273|South Africa|2020-07-21	0.0004102721	Africa
Africa|hCoV-19/Gambia/GC19-3497/2020|EPI ISL 561184|B.1.5.12|Gambia|2020-07-27	Africa|hCoV-19/South Africa/KRISP-K002357/2020|EPI ISL 515728|B.1.1.273|South Africa|2020-07-21	0.0006050608	Africa
Africa|hCoV-19/Gambia/GC19-3503/2020|EPI ISL 561186|B.1.5.12|Gambia|2020-07-27	Africa|hCoV-19/South Africa/KRISP-K002357/2020|EPI ISL 515728|B.1.1.273|South Africa|2020-07-21	0.0005121137	Africa
Africa|hCoV-19/Gambia/GC19-3504/2020|EPI ISL 561187|B.1.5.12|Gambia|2020-07-27	Africa|hCoV-19/South Africa/KRISP-K002357/2020|EPI ISL 515728|B.1.1.273|South Africa|2020-07-21	0.0005757107	Africa
Africa|hCoV-19/Gambia/GC19-3505/2020|EPI ISL 561188|B.1.5.12|Gambia|2020-07-27	Africa|hCoV-19/South Africa/KRISP-K002357/2020|EPI ISL 515728|B.1.1.273|South Africa|2020-07-21	0.0005378408	Africa
Africa|hCoV-19/Gambia/GC19-3529/2020|EPI ISL 561191|B.1.5.12|Gambia|2020-07-27	Africa|hCoV-19/South Africa/KRISP-K002357/2020|EPI ISL 515728|B.1.1.273|South Africa|2020-07-21	0.0006051157	Africa
Africa|hCoV-19/Gambia/GC19-3530/2020|EPI ISL 561192|B.1.5.12|Gambia|2020-07-27	Africa|hCoV-19/South Africa/KRISP-K002357/2020|EPI ISL 515728|B.1.1.273|South Africa|2020-07-21	0.0004826534	Africa
Africa|hCoV-19/Gambia/GC19-3533/2020|EPI ISL 561193|B.1.1.293|Gambia|2020-07-27	Africa|hCoV-19/South Africa/KRISP-K002357/2020|EPI ISL 515728|B.1.1.273|South Africa|2020-07-21	0.0004033371	Africa
Africa|hCoV-19/Gambia/GC19-3535/2020|EPI ISL 561194|B.1.1.242|Gambia|2020-07-27	Africa|hCoV-19/South Africa/KRISP-K002357/2020|EPI ISL 515728|B.1.1.273|South Africa|2020-07-21	0.0004705584	Africa
Africa|hCoV-19/Gambia/GC19-3550/2020|EPI ISL 561195|B.1.5.12|Gambia|2020-07-27	Africa|hCoV-19/South Africa/KRISP-K002357/2020|EPI ISL 515728|B.1.1.273|South Africa|2020-07-21	0.0005714788	Africa
Africa|hCoV-19/Gambia/GC19-3565/2020|EPI ISL 561196|B.1.5.12|Gambia|2020-07-27	Africa|hCoV-19/South Africa/KRISP-K002357/2020|EPI ISL 515728|B.1.1.273|South Africa|2020-07-21	0.0005041749	Africa
Africa|hCoV-19/Gambia/GC19-3578/2020|EPI ISL 561197|B.1.5.12|Gambia|2020-07-27	Africa|hCoV-19/South Africa/KRISP-K002357/2020|EPI ISL 515728|B.1.1.273|South Africa|2020-07-21	0.0005380505	Africa
Africa|hCoV-19/Gambia/GC19-3629/2020|EPI ISL 561199|B.1.5.12|Gambia|2020-07-27	Africa|hCoV-19/South Africa/KRISP-K002357/2020|EPI ISL 515728|B.1.1.273|South Africa|2020-07-21	0.0006387589	Africa
Africa|hCoV-19/Gambia/GC19-3656/2020|EPI ISL 561201|B.1.5.12|Gambia|2020-07-27	Africa|hCoV-19/South Africa/KRISP-K002357/2020|EPI ISL 515728|B.1.1.273|South Africa|2020-07-21	0.0005378516	Africa
Africa|hCoV-19/Gambia/GC19-3659/2020|EPI ISL 561202|B.1.1|Gambia|2020-07-27	Africa|hCoV-19/South Africa/KRISP-K002357/2020|EPI ISL 515728|B.1.1.273|South Africa|2020-07-21	0.0004369807	Africa
Africa|hCoV-19/Gambia/GC19-3666/2020|EPI ISL 561204|B.1.5.12|Gambia|2020-07-27	Africa|hCoV-19/South Africa/KRISP-K002357/2020|EPI ISL 515728|B.1.1.273|South Africa|2020-07-21	0.0006100428	Africa
Africa|hCoV-19/Gambia/GC19-3769/2020|EPI ISL 561072|B.1.292|Gambia|2020-07-27	Africa|hCoV-19/South Africa/KRISP-K002357/2020|EPI ISL 515728|B.1.1.273|South Africa|2020-07-21	0.0005462395	Africa
Africa|hCoV-19/Gambia/GC19-3773/2020|EPI ISL 561073|B.1.5.12|Gambia|2020-07-27	Africa|hCoV-19/South Africa/KRISP-K002357/2020|EPI ISL 515728|B.1.1.273|South Africa|2020-07-21	0.0006051014	Africa
Africa|hCoV-19/Gambia/GC19-3774/2020|EPI ISL 561074|B.1.5.12|Gambia|2020-07-27	Africa|hCoV-19/South Africa/KRISP-K002357/2020|EPI ISL 515728|B.1.1.273|South Africa|2020-07-21	0.0005714731	Africa
Africa|hCoV-19/Gambia/GC19-3794/2020|EPI ISL 561078|B.1.5.12|Gambia|2020-07-27	Africa|hCoV-19/South Africa/KRISP-K002357/2020|EPI ISL 515728|B.1.1.273|South Africa|2020-07-21	0.0005804075	Africa
Africa|hCoV-19/Gambia/GC19-3796/2020|EPI ISL 561079|B.1.5.12|Gambia|2020-07-27	Africa|hCoV-19/South Africa/KRISP-K002357/2020|EPI ISL 515728|B.1.1.273|South Africa|2020-07-21	0.0006050728	Africa
Africa|hCoV-19/Gambia/GC19-3798/2020|EPI ISL 561080|B.1.1.242|Gambia|2020-07-27	Africa|hCoV-19/South Africa/KRISP-K002357/2020|EPI ISL 515728|B.1.1.273|South Africa|2020-07-21	0.0005090850	Africa
Africa|hCoV-19/Gambia/GC19-3799/2020|EPI ISL 561081|B.1.1.242|Gambia|2020-07-27	Africa|hCoV-19/South Africa/KRISP-K002357/2020|EPI ISL 515728|B.1.1.273|South Africa|2020-07-21	0.0005041411	Africa
Africa|hCoV-19/Gambia/GC19-3802/2020|EPI ISL 561082|B.1.5.12|Gambia|2020-07-27	Africa|hCoV-19/South Africa/KRISP-K002357/2020|EPI ISL 515728|B.1.1.273|South Africa|2020-07-21	0.0006387223	Africa
Africa|hCoV-19/Gambia/GC19-3805/2020|EPI ISL 561083|B.1.5.12|Gambia|2020-07-27	Africa|hCoV-19/South Africa/KRISP-K002357/2020|EPI ISL 515728|B.1.1.273|South Africa|2020-07-21	0.0006050871	Africa
Africa|hCoV-19/Gambia/GC19-3806/2020|EPI ISL 561084|B.1.1.293|Gambia|2020-07-27	Africa|hCoV-19/South Africa/KRISP-K002357/2020|EPI ISL 515728|B.1.1.273|South Africa|2020-07-21	0.0004033045	Africa
Africa|hCoV-19/Gambia/GC19-3807/2020|EPI ISL 561085|B.1.1.293|Gambia|2020-07-27	Africa|hCoV-19/South Africa/KRISP-K002357/2020|EPI ISL 515728|B.1.1.273|South Africa|2020-07-21	0.0004369557	Africa
Africa|hCoV-19/Gambia/GC19-3812/2020|EPI ISL 561086|B.1.1.293|Gambia|2020-07-27	Africa|hCoV-19/South Africa/KRISP-K002357/2020|EPI ISL 515728|B.1.1.273|South Africa|2020-07-21	0.0004715437	Africa
Africa|hCoV-19/Gambia/GC19-3813/2020|EPI ISL 561087|B.1.1.293|Gambia|2020-07-27	Africa|hCoV-19/South Africa/KRISP-K002357/2020|EPI ISL 515728|B.1.1.273|South Africa|2020-07-21	0.0004369409	Africa
Africa|hCoV-19/Gambia/GC19-3814/2020|EPI ISL 561088|B.1|Gambia|2020-07-27	Africa|hCoV-19/South Africa/KRISP-K002357/2020|EPI ISL 515728|B.1.1.273|South Africa|2020-07-21	0.0007060842	Africa
Africa|hCoV-19/Gambia/GC19-3816/2020|EPI ISL 561089|B.1.1.293|Gambia|2020-07-27	Africa|hCoV-19/South Africa/KRISP-K002357/2020|EPI ISL 515728|B.1.1.273|South Africa|2020-07-21	0.0004063218	Africa
Africa|hCoV-19/Gambia/GC19-3818/2020|EPI ISL 561090|B.1.1.293|Gambia|2020-07-27	Africa|hCoV-19/South Africa/KRISP-K002357/2020|EPI ISL 515728|B.1.1.273|South Africa|2020-07-21	0.0005041730	Africa
Africa|hCoV-19/Gambia/GC19-3820/2020|EPI ISL 561091|B.1.1.293|Gambia|2020-07-27	Africa|hCoV-19/South Africa/KRISP-K002357/2020|EPI ISL 515728|B.1.1.273|South Africa|2020-07-21	0.0004369410	Africa
Africa|hCoV-19/Gambia/GC19-3821/2020|EPI ISL 561092|B.1.5.12|Gambia|2020-07-27	Africa|hCoV-19/South Africa/KRISP-K002357/2020|EPI ISL 515728|B.1.1.273|South Africa|2020-07-21	0.0005171037	Africa
Africa|hCoV-19/Gambia/GC19-3822/2020|EPI ISL 561093|B.1.5.12|Gambia|2020-07-27	Africa|hCoV-19/South Africa/KRISP-K002357/2020|EPI ISL 515728|B.1.1.273|South Africa|2020-07-21	0.0006051014	Africa
Africa|hCoV-19/Gambia/GC19-3823/2020|EPI ISL 561094|B.1.5.12|Gambia|2020-07-27	Africa|hCoV-19/South Africa/KRISP-K002357/2020|EPI ISL 515728|B.1.1.273|South Africa|2020-07-21	0.0006096274	Africa
Africa|hCoV-19/Gambia/GC19-3835/2020|EPI ISL 561096|B.1.1.293|Gambia|2020-07-27	Africa|hCoV-19/South Africa/KRISP-K002357/2020|EPI ISL 515728|B.1.1.273|South Africa|2020-07-21	0.0004033180	Africa
Africa|hCoV-19/Gambia/GC19-3836/2020|EPI ISL 561097|B.1.5.12|Gambia|2020-07-27	Africa|hCoV-19/South Africa/KRISP-K002357/2020|EPI ISL 515728|B.1.1.273|South Africa|2020-07-21	0.0005714347	Africa
Africa|hCoV-19/Gambia/GC19-3839/2020|EPI ISL 561098|B.1.5.12|Gambia|2020-07-27	Africa|hCoV-19/South Africa/KRISP-K002357/2020|EPI ISL 515728|B.1.1.273|South Africa|2020-07-21	0.0006051014	Africa
Africa|hCoV-19/Gambia/GC19-3842/2020|EPI ISL 561099|B.1.1.293|Gambia|2020-07-27	Africa|hCoV-19/South Africa/KRISP-K002357/2020|EPI ISL 515728|B.1.1.273|South Africa|2020-07-21	0.0005041831	Africa
Africa|hCoV-19/Gambia/GC19-3846/2020|EPI ISL 561100|B.1.1.293|Gambia|2020-07-27	Africa|hCoV-19/South Africa/KRISP-K002357/2020|EPI ISL 515728|B.1.1.273|South Africa|2020-07-21	0.0004705614	Africa
Africa|hCoV-19/Gambia/GC19-3852/2020|EPI ISL 561101|B.1.5.12|Gambia|2020-07-27	Africa|hCoV-19/South Africa/KRISP-K002357/2020|EPI ISL 515728|B.1.1.273|South Africa|2020-07-21	0.0006146098	Africa
Africa|hCoV-19/Gambia/GC19-3854/2020|EPI ISL 561102|B.1.1.293|Gambia|2020-07-27	Africa|hCoV-19/South Africa/KRISP-K002357/2020|EPI ISL 515728|B.1.1.273|South Africa|2020-07-21	0.0005041831	Africa
Africa|hCoV-19/Gambia/GC192573/2020|EPI ISL 561115|B.1.5.12|Gambia|2020-07-21	Africa|hCoV-19/South Africa/KRISP-K002357/2020|EPI ISL 515728|B.1.1.273|South Africa|2020-07-21	0.0006051278	Africa
Africa|hCoV-19/Gambia/GC192576/2020|EPI ISL 561117|B.1.5.12|Gambia|2020-07-21	Africa|hCoV-19/South Africa/KRISP-K002357/2020|EPI ISL 515728|B.1.1.273|South Africa|2020-07-21	0.0005083431	Africa
Africa|hCoV-19/Gambia/GC192579/2020|EPI ISL 561118|B.1.5.12|Gambia|2020-07-21	Africa|hCoV-19/South Africa/KRISP-K002357/2020|EPI ISL 515728|B.1.1.273|South Africa|2020-07-21	0.0005113230	Africa
Africa|hCoV-19/Gambia/GC192602/2020|EPI ISL 561120|B.1.1.293|Gambia|2020-07-21	Africa|hCoV-19/South Africa/KRISP-K002357/2020|EPI ISL 515728|B.1.1.273|South Africa|2020-07-21	0.0005041730	Africa
Africa|hCoV-19/Gambia/GC192610/2020|EPI ISL 561121|B.1.1.293|Gambia|2020-07-21	Africa|hCoV-19/South Africa/KRISP-K002357/2020|EPI ISL 515728|B.1.1.273|South Africa|2020-07-21	0.0005041730	Africa
Africa|hCoV-19/Gambia/GC192751/2020|EPI ISL 561138|B.1.5.12|Gambia|2020-07-21	Africa|hCoV-19/South Africa/KRISP-K002357/2020|EPI ISL 515728|B.1.1.273|South Africa|2020-07-21	0.0006387716	Africa
Africa|hCoV-19/Gambia/GC192756/2020|EPI ISL 561139|B.1.5.12|Gambia|2020-07-22	Africa|hCoV-19/South Africa/KRISP-K002357/2020|EPI ISL 515728|B.1.1.273|South Africa|2020-07-21	0.0005714731	Africa
Africa|hCoV-19/Gambia/GC192772/2020|EPI ISL 561140|B.1.1|Gambia|2020-07-22	Africa|hCoV-19/South Africa/KRISP-K002357/2020|EPI ISL 515728|B.1.1.273|South Africa|2020-07-21	0.0004705520	Africa
Africa|hCoV-19/Gambia/GC192778/2020|EPI ISL 561141|B.1.1|Gambia|2020-07-22	Africa|hCoV-19/South Africa/KRISP-K002357/2020|EPI ISL 515728|B.1.1.273|South Africa|2020-07-21	0.0004705994	Africa
Africa|hCoV-19/Gambia/GC192781/2020|EPI ISL 561142|B.1.5.12|Gambia|2020-07-22	Africa|hCoV-19/South Africa/KRISP-K002357/2020|EPI ISL 515728|B.1.1.273|South Africa|2020-07-21	0.0006051014	Africa
Africa|hCoV-19/Gambia/GC192782/2020|EPI ISL 561143|B.1.5.12|Gambia|2020-07-22	Africa|hCoV-19/South Africa/KRISP-K002357/2020|EPI ISL 515728|B.1.1.273|South Africa|2020-07-21	0.0006051157	Africa
Africa|hCoV-19/Gambia/GC192786/2020|EPI ISL 561144|B.1.1.293|Gambia|2020-07-22	Africa|hCoV-19/South Africa/KRISP-K002357/2020|EPI ISL 515728|B.1.1.273|South Africa|2020-07-21	0.0004369220	Africa
Africa|hCoV-19/Gambia/GC192789/2020|EPI ISL 561145|B.1|Gambia|2020-07-22	Africa|hCoV-19/South Africa/KRISP-K002357/2020|EPI ISL 515728|B.1.1.273|South Africa|2020-07-21	0.0005378209	Africa
Africa|hCoV-19/Gambia/GC192811/2020|EPI ISL 561147|B.1.5.12|Gambia|2020-07-22	Africa|hCoV-19/South Africa/KRISP-K002357/2020|EPI ISL 515728|B.1.1.273|South Africa|2020-07-21	0.0005808436	Africa
Africa|hCoV-19/Gambia/GC192812/2020|EPI ISL 561148|B.1.1.293|Gambia|2020-07-22	Africa|hCoV-19/South Africa/KRISP-K002357/2020|EPI ISL 515728|B.1.1.273|South Africa|2020-07-21	0.0003696722	Africa
Africa|hCoV-19/Gambia/NPHL-038/2020|EPI ISL 561205|B.1.1|Gambia|2020	Africa|hCoV-19/South Africa/KRISP-K002357/2020|EPI ISL 515728|B.1.1.273|South Africa|2020-07-21	0.0005041849	Africa
Africa|hCoV-19/Gambia/NPHL-061/2020|EPI ISL 561206|B.1.5.12|Gambia|2020	Africa|hCoV-19/South Africa/KRISP-K002357/2020|EPI ISL 515728|B.1.1.273|South Africa|2020-07-21	0.0006723779	Africa
Africa|hCoV-19/Gambia/NPHL-1168/2020|EPI ISL 561212|B.1.5.12|Gambia|2020-06-27	Africa|hCoV-19/South Africa/KRISP-K002357/2020|EPI ISL 515728|B.1.1.273|South Africa|2020-07-21	0.0006724181	Africa
Africa|hCoV-19/Gambia/NPHL-1208/2020|EPI ISL 561213|B.1.5.12|Gambia|2020-06-30	Africa|hCoV-19/South Africa/KRISP-K002357/2020|EPI ISL 515728|B.1.1.273|South Africa|2020-07-21	0.0004428204	Africa
Africa|hCoV-19/Gambia/NPHL-1209/2020|EPI ISL 561214|B.1.5.12|Gambia|2020-06-30	Africa|hCoV-19/South Africa/KRISP-K002357/2020|EPI ISL 515728|B.1.1.273|South Africa|2020-07-21	0.0004120707	Africa
Africa|hCoV-19/Gambia/NPHL-1212/2020|EPI ISL 561215|B.1.5.12|Gambia|2020-06-30	Africa|hCoV-19/South Africa/KRISP-K002357/2020|EPI ISL 515728|B.1.1.273|South Africa|2020-07-21	0.0005377973	Africa
Africa|hCoV-19/Gambia/NPHL-1224/2020|EPI ISL 561217|B.1.1.293|Gambia|2020-06-30	Africa|hCoV-19/South Africa/KRISP-K002357/2020|EPI ISL 515728|B.1.1.273|South Africa|2020-07-21	0.0003512348	Africa
Africa|hCoV-19/Gambia/NPHL-1230/2020|EPI ISL 561218|B.1.5|Gambia|2020-06-30	Africa|hCoV-19/South Africa/KRISP-K002357/2020|EPI ISL 515728|B.1.1.273|South Africa|2020-07-21	0.0003746366	Africa
Africa|hCoV-19/Gambia/NPHL-1248/2020|EPI ISL 561222|B.1.5|Gambia|2020-07-01	Africa|hCoV-19/South Africa/KRISP-K002357/2020|EPI ISL 515728|B.1.1.273|South Africa|2020-07-21	0.0003746113	Africa
Africa|hCoV-19/Gambia/NPHL-1258/2020|EPI ISL 561223|B.1.292|Gambia|2020-07-02	Africa|hCoV-19/South Africa/KRISP-K002357/2020|EPI ISL 515728|B.1.1.273|South Africa|2020-07-21	0.0005041847	Africa
Africa|hCoV-19/Gambia/NPHL-1422/2020|EPI ISL 561228|B.1.5|Gambia|2020-07-04	Africa|hCoV-19/South Africa/KRISP-K002357/2020|EPI ISL 515728|B.1.1.273|South Africa|2020-07-21	0.0003180668	Africa
Africa|hCoV-19/Gambia/NPHL-1424/2020|EPI ISL 561229|B.1.292|Gambia|2020-07-04	Africa|hCoV-19/South Africa/KRISP-K002357/2020|EPI ISL 515728|B.1.1.273|South Africa|2020-07-21	0.0005043359	Africa
Africa|hCoV-19/Gambia/NPHL-1446/2020|EPI ISL 561230|B.1.5|Gambia|2020-07-04	Africa|hCoV-19/South Africa/KRISP-K002357/2020|EPI ISL 515728|B.1.1.273|South Africa|2020-07-21	0.0003746113	Africa
Africa|hCoV-19/Gambia/NPHL-1477/2020|EPI ISL 561231|B.1.5|Gambia|2020	Africa|hCoV-19/South Africa/KRISP-K002357/2020|EPI ISL 515728|B.1.1.273|South Africa|2020-07-21	0.0003868617	Africa
Africa|hCoV-19/Gambia/NPHL-1514/2020|EPI ISL 561232|B.1.1|Gambia|2020	Africa|hCoV-19/South Africa/KRISP-K002357/2020|EPI ISL 515728|B.1.1.273|South Africa|2020-07-21	0.0004032869	Africa
Africa|hCoV-19/Gambia/NPHL-1641/2020|EPI ISL 561235|B.1.292|Gambia|2020-07-31	Africa|hCoV-19/South Africa/KRISP-K002357/2020|EPI ISL 515728|B.1.1.273|South Africa|2020-07-21	0.0005572663	Africa
Africa|hCoV-19/Gambia/NPHL-1645/2020|EPI ISL 561236|B.1.1.293|Gambia|2020-08-04	Africa|hCoV-19/South Africa/KRISP-K002357/2020|EPI ISL 515728|B.1.1.273|South Africa|2020-07-21	0.0004395022	Africa
Africa|hCoV-19/Gambia/NPHL-1711/2020|EPI ISL 561237|B.1.1.293|Gambia|2020-08-04	Africa|hCoV-19/South Africa/KRISP-K002357/2020|EPI ISL 515728|B.1.1.273|South Africa|2020-07-21	0.0003696721	Africa
Africa|hCoV-19/Gambia/NPHL-1746/2020|EPI ISL 561238|B.1.1|Gambia|2020-07-20	Africa|hCoV-19/South Africa/KRISP-K002357/2020|EPI ISL 515728|B.1.1.273|South Africa|2020-07-21	0.0003024875	Africa
Africa|hCoV-19/Gambia/NPHL-1921/2020|EPI ISL 561239|B.1.1|Gambia|2020	Africa|hCoV-19/South Africa/KRISP-K002357/2020|EPI ISL 515728|B.1.1.273|South Africa|2020-07-21	0.0004705520	Africa
Africa|hCoV-19/Gambia/NPHL-1968/2020|EPI ISL 561240|B.1.1|Gambia|2020-07-16	Africa|hCoV-19/South Africa/KRISP-K002357/2020|EPI ISL 515728|B.1.1.273|South Africa|2020-07-21	0.0004705520	Africa
Africa|hCoV-19/Gambia/NPHL-2037/2020|EPI ISL 561241|B.1.1|Gambia|2020-07-15	Africa|hCoV-19/South Africa/KRISP-K002357/2020|EPI ISL 515728|B.1.1.273|South Africa|2020-07-21	0.0004369470	Africa
Africa|hCoV-19/Gambia/NPHL-2268/2020|EPI ISL 561242|B.1.1|Gambia|2020	Africa|hCoV-19/South Africa/KRISP-K002357/2020|EPI ISL 515728|B.1.1.273|South Africa|2020-07-21	0.0002694854	Africa
Africa|hCoV-19/Gambia/NPHL-2344/2020|EPI ISL 561243|B.1.292|Gambia|2020	Africa|hCoV-19/South Africa/KRISP-K002357/2020|EPI ISL 515728|B.1.1.273|South Africa|2020-07-21	0.0005714823	Africa
Africa|hCoV-19/Gambia/NPHL-2374/2020|EPI ISL 561244|B.1.5.12|Gambia|2020	Africa|hCoV-19/South Africa/KRISP-K002357/2020|EPI ISL 515728|B.1.1.273|South Africa|2020-07-21	0.0005378154	Africa
Africa|hCoV-19/Gambia/NPHL-242/2020|EPI ISL 561245|B.1.5|Gambia|2020	Africa|hCoV-19/South Africa/KRISP-K002357/2020|EPI ISL 515728|B.1.1.273|South Africa|2020-07-21	0.0003697394	Africa
Africa|hCoV-19/Gambia/NPHL-243/2020|EPI ISL 561246|B.1.5|Gambia|2020	Africa|hCoV-19/South Africa/KRISP-K002357/2020|EPI ISL 515728|B.1.1.273|South Africa|2020-07-21	0.0003434087	Africa
Africa|hCoV-19/Gambia/NPHL-244/2020|EPI ISL 561247|B.1.1.293|Gambia|2020	Africa|hCoV-19/South Africa/KRISP-K002357/2020|EPI ISL 515728|B.1.1.273|South Africa|2020-07-21	0.0004068095	Africa
Africa|hCoV-19/Gambia/NPHL-2443/2020|EPI ISL 561248|B.1.5.12|Gambia|2020	Africa|hCoV-19/South Africa/KRISP-K002357/2020|EPI ISL 515728|B.1.1.273|South Africa|2020-07-21	0.0005377973	Africa
Africa|hCoV-19/Gambia/NPHL-2444/2020|EPI ISL 561249|B.1.292|Gambia|2020-07-21	Africa|hCoV-19/South Africa/KRISP-K002357/2020|EPI ISL 515728|B.1.1.273|South Africa|2020-07-21	0.0005378081	Africa
Africa|hCoV-19/Gambia/NPHL-2446/2020|EPI ISL 561250|B.1.1|Gambia|2020	Africa|hCoV-19/South Africa/KRISP-K002357/2020|EPI ISL 515728|B.1.1.273|South Africa|2020-07-21	0.0004826017	Africa
Africa|hCoV-19/Gambia/NPHL-245/2020|EPI ISL 561251|B.1.1|Gambia|2020	Africa|hCoV-19/South Africa/KRISP-K002357/2020|EPI ISL 515728|B.1.1.273|South Africa|2020-07-21	0.0003047095	Africa
Africa|hCoV-19/Gambia/NPHL-2457/2020|EPI ISL 561252|B.1.1|Gambia|2020-07-21	Africa|hCoV-19/South Africa/KRISP-K002357/2020|EPI ISL 515728|B.1.1.273|South Africa|2020-07-21	0.0004825851	Africa
Africa|hCoV-19/Gambia/NPHL-2458/2020|EPI ISL 561253|B.1.292|Gambia|2020-07-21	Africa|hCoV-19/South Africa/KRISP-K002357/2020|EPI ISL 515728|B.1.1.273|South Africa|2020-07-21	0.0005517522	Africa
Africa|hCoV-19/Gambia/NPHL-2463/2020|EPI ISL 561254|B.1.1|Gambia|2020	Africa|hCoV-19/South Africa/KRISP-K002357/2020|EPI ISL 515728|B.1.1.273|South Africa|2020-07-21	0.0004874401	Africa
Africa|hCoV-19/Gambia/NPHL-2465/2020|EPI ISL 561255|B.1.1|Gambia|2020-07-21	Africa|hCoV-19/South Africa/KRISP-K002357/2020|EPI ISL 515728|B.1.1.273|South Africa|2020-07-21	0.0004826184	Africa
Africa|hCoV-19/Gambia/NPHL-2469/2020|EPI ISL 561256|B.1.5.12|Gambia|2020-07-21	Africa|hCoV-19/South Africa/KRISP-K002357/2020|EPI ISL 515728|B.1.1.273|South Africa|2020-07-21	0.0006206121	Africa
Africa|hCoV-19/Gambia/NPHL-247/2020|EPI ISL 561257|B.1.1.293|Gambia|2020	Africa|hCoV-19/South Africa/KRISP-K002357/2020|EPI ISL 515728|B.1.1.273|South Africa|2020-07-21	0.0004033100	Africa
Africa|hCoV-19/Gambia/NPHL-2470/2020|EPI ISL 561258|B.1.1|Gambia|2020-07-21	Africa|hCoV-19/South Africa/KRISP-K002357/2020|EPI ISL 515728|B.1.1.273|South Africa|2020-07-21	0.0004826017	Africa
Africa|hCoV-19/Gambia/NPHL-2472/2020|EPI ISL 561259|B.1.5.12|Gambia|2020-07-21	Africa|hCoV-19/South Africa/KRISP-K002357/2020|EPI ISL 515728|B.1.1.273|South Africa|2020-07-21	0.0004136615	Africa
Africa|hCoV-19/Gambia/NPHL-2473/2020|EPI ISL 561260|B.1.5.12|Gambia|2020-07-21	Africa|hCoV-19/South Africa/KRISP-K002357/2020|EPI ISL 515728|B.1.1.273|South Africa|2020-07-21	0.0006724274	Africa
Africa|hCoV-19/Gambia/NPHL-2478/2020|EPI ISL 561261|B.1.5.12|Gambia|2020-07-21	Africa|hCoV-19/South Africa/KRISP-K002357/2020|EPI ISL 515728|B.1.1.273|South Africa|2020-07-21	0.0004526736	Africa
Africa|hCoV-19/Gambia/NPHL-2497/2020|EPI ISL 561262|B.1.1.242|Gambia|2020-07-21	Africa|hCoV-19/South Africa/KRISP-K002357/2020|EPI ISL 515728|B.1.1.273|South Africa|2020-07-21	0.0004525995	Africa
Africa|hCoV-19/Gambia/NPHL-2504/2020|EPI ISL 561264|B.1.5.12|Gambia|2020-07-23	Africa|hCoV-19/South Africa/KRISP-K002357/2020|EPI ISL 515728|B.1.1.273|South Africa|2020-07-21	0.0006839953	Africa
Africa|hCoV-19/Gambia/NPHL-2514/2020|EPI ISL 561265|B.1.5.12|Gambia|2020-07-21	Africa|hCoV-19/South Africa/KRISP-K002357/2020|EPI ISL 515728|B.1.1.273|South Africa|2020-07-21	0.0006206184	Africa
Africa|hCoV-19/Gambia/NPHL-2521/2020|EPI ISL 561266|B.1.5.12|Gambia|2020-07-23	Africa|hCoV-19/South Africa/KRISP-K002357/2020|EPI ISL 515728|B.1.1.273|South Africa|2020-07-21	0.0006205930	Africa
Africa|hCoV-19/Gambia/NPHL-2522/2020|EPI ISL 561267|B.1.1.293|Gambia|2020-07-22	Africa|hCoV-19/South Africa/KRISP-K002357/2020|EPI ISL 515728|B.1.1.273|South Africa|2020-07-21	0.0004484964	Africa
Africa|hCoV-19/Gambia/NPHL-2524/2020|EPI ISL 561268|B.1.1|Gambia|2020-07-24	Africa|hCoV-19/South Africa/KRISP-K002357/2020|EPI ISL 515728|B.1.1.273|South Africa|2020-07-21	0.0004369470	Africa
Africa|hCoV-19/Gambia/NPHL-2529/2020|EPI ISL 561269|B.1.1.293|Gambia|2020-07-21	Africa|hCoV-19/South Africa/KRISP-K002357/2020|EPI ISL 515728|B.1.1.273|South Africa|2020-07-21	0.0004136088	Africa
Africa|hCoV-19/Gambia/NPHL-253/2020|EPI ISL 561270|B.1.1.293|Gambia|2020	Africa|hCoV-19/South Africa/KRISP-K002357/2020|EPI ISL 515728|B.1.1.273|South Africa|2020-07-21	0.0004369133	Africa
Africa|hCoV-19/Gambia/NPHL-2537/2020|EPI ISL 561271|B.1.1|Gambia|2020	Africa|hCoV-19/South Africa/KRISP-K002357/2020|EPI ISL 515728|B.1.1.273|South Africa|2020-07-21	0.0005120664	Africa
Africa|hCoV-19/Gambia/NPHL-2538/2020|EPI ISL 561272|B.1.5.12|Gambia|2020-07-21	Africa|hCoV-19/South Africa/KRISP-K002357/2020|EPI ISL 515728|B.1.1.273|South Africa|2020-07-21	0.0005860893	Africa
Africa|hCoV-19/Gambia/NPHL-2550/2020|EPI ISL 561274|B.1.292|Gambia|2020-07-21	Africa|hCoV-19/South Africa/KRISP-K002357/2020|EPI ISL 515728|B.1.1.273|South Africa|2020-07-21	0.0005171143	Africa
Africa|hCoV-19/Gambia/NPHL-2554/2020|EPI ISL 561275|B.1.5.12|Gambia|2020	Africa|hCoV-19/South Africa/KRISP-K002357/2020|EPI ISL 515728|B.1.1.273|South Africa|2020-07-21	0.0005171393	Africa
Africa|hCoV-19/Gambia/NPHL-2555/2020|EPI ISL 561276|B.1.1|Gambia|2020-07-21	Africa|hCoV-19/South Africa/KRISP-K002357/2020|EPI ISL 515728|B.1.1.273|South Africa|2020-07-21	0.0004527442	Africa
Africa|hCoV-19/Gambia/NPHL-256/2020|EPI ISL 561277|B.1.1.293|Gambia|2020	Africa|hCoV-19/South Africa/KRISP-K002357/2020|EPI ISL 515728|B.1.1.273|South Africa|2020-07-21	0.0003360815	Africa
Africa|hCoV-19/Gambia/NPHL-2560/2020|EPI ISL 561278|B.1.1|Gambia|2020	Africa|hCoV-19/South Africa/KRISP-K002357/2020|EPI ISL 515728|B.1.1.273|South Africa|2020-07-21	0.0004825851	Africa
Africa|hCoV-19/Gambia/NPHL-2567/2020|EPI ISL 561279|B.1|Gambia|2020	Africa|hCoV-19/South Africa/KRISP-K002357/2020|EPI ISL 515728|B.1.1.273|South Africa|2020-07-21	0.0007397545	Africa
Africa|hCoV-19/Gambia/NPHL-2573/2020|EPI ISL 561280|B.1.1.293|Gambia|2020	Africa|hCoV-19/South Africa/KRISP-K002357/2020|EPI ISL 515728|B.1.1.273|South Africa|2020-07-21	0.0004136658	Africa
Africa|hCoV-19/Gambia/NPHL-2586/2020|EPI ISL 561281|B.1.5.12|Gambia|2020-07-23	Africa|hCoV-19/South Africa/KRISP-K002357/2020|EPI ISL 515728|B.1.1.273|South Africa|2020-07-21	0.0005222702	Africa
Africa|hCoV-19/Gambia/NPHL-2588/2020|EPI ISL 561282|B.1.1|Gambia|2020	Africa|hCoV-19/South Africa/KRISP-K002357/2020|EPI ISL 515728|B.1.1.273|South Africa|2020-07-21	0.0005041732	Africa
Africa|hCoV-19/Gambia/NPHL-2615/2020|EPI ISL 561283|B.1.1.293|Gambia|2020-08-18	Africa|hCoV-19/South Africa/KRISP-K002357/2020|EPI ISL 515728|B.1.1.273|South Africa|2020-07-21	0.0004369133	Africa
Africa|hCoV-19/Gambia/NPHL-2626/2020|EPI ISL 561284|B.1.1.293|Gambia|2020	Africa|hCoV-19/South Africa/KRISP-K002357/2020|EPI ISL 515728|B.1.1.273|South Africa|2020-07-21	0.0004369764	Africa
Africa|hCoV-19/Gambia/NPHL-2640/2020|EPI ISL 561285|B.1.5.12|Gambia|2020-06-17	Africa|hCoV-19/South Africa/KRISP-K002357/2020|EPI ISL 515728|B.1.1.273|South Africa|2020-07-21	0.0005041969	Africa
Africa|hCoV-19/Gambia/NPHL-266/2020|EPI ISL 561286|B.1.5.12|Gambia|2020	Africa|hCoV-19/South Africa/KRISP-K002357/2020|EPI ISL 515728|B.1.1.273|South Africa|2020-07-21	0.0005861215	Africa
Africa|hCoV-19/Gambia/NPHL-2706/2020|EPI ISL 561287|B.1.292|Gambia|2020	Africa|hCoV-19/South Africa/KRISP-K002357/2020|EPI ISL 515728|B.1.1.273|South Africa|2020-07-21	0.0005714327	Africa
Africa|hCoV-19/Gambia/NPHL-2712/2020|EPI ISL 561288|B.1.5.12|Gambia|2020-08-03	Africa|hCoV-19/South Africa/KRISP-K002357/2020|EPI ISL 515728|B.1.1.273|South Africa|2020-07-21	0.0006051278	Africa
Africa|hCoV-19/Gambia/NPHL-2727/2020|EPI ISL 561289|B.1.5.12|Gambia|2020-08-04	Africa|hCoV-19/South Africa/KRISP-K002357/2020|EPI ISL 515728|B.1.1.273|South Africa|2020-07-21	0.0006051014	Africa
Africa|hCoV-19/Gambia/NPHL-2729/2020|EPI ISL 561290|B.1.1|Gambia|2020-07-23	Africa|hCoV-19/South Africa/KRISP-K002357/2020|EPI ISL 515728|B.1.1.273|South Africa|2020-07-21	0.0004705520	Africa
Africa|hCoV-19/Gambia/NPHL-2736/2020|EPI ISL 561291|B.1.1.242|Gambia|2020-07-25	Africa|hCoV-19/South Africa/KRISP-K002357/2020|EPI ISL 515728|B.1.1.273|South Africa|2020-07-21	0.0005041630	Africa
Africa|hCoV-19/Gambia/NPHL-2759/2020|EPI ISL 561292|B.1.5.12|Gambia|2020-08-07	Africa|hCoV-19/South Africa/KRISP-K002357/2020|EPI ISL 515728|B.1.1.273|South Africa|2020-07-21	0.0005715230	Africa
Africa|hCoV-19/Gambia/NPHL-2762/2020|EPI ISL 561293|B.1.5.12|Gambia|2020-07-25	Africa|hCoV-19/South Africa/KRISP-K002357/2020|EPI ISL 515728|B.1.1.273|South Africa|2020-07-21	0.0006387438	Africa
Africa|hCoV-19/Gambia/NPHL-2767/2020|EPI ISL 561294|B.1.1.293|Gambia|2020-07-25	Africa|hCoV-19/South Africa/KRISP-K002357/2020|EPI ISL 515728|B.1.1.273|South Africa|2020-07-21	0.0004705426	Africa
Africa|hCoV-19/Gambia/NPHL-2768/2020|EPI ISL 561295|B.1.1.293|Gambia|2020-07-27	Africa|hCoV-19/South Africa/KRISP-K002357/2020|EPI ISL 515728|B.1.1.273|South Africa|2020-07-21	0.0004032964	Africa
Africa|hCoV-19/Gambia/NPHL-277/2020|EPI ISL 561296|B.1.5.12|Gambia|2020	Africa|hCoV-19/South Africa/KRISP-K002357/2020|EPI ISL 515728|B.1.1.273|South Africa|2020-07-21	0.0006051157	Africa
Africa|hCoV-19/Gambia/NPHL-2785/2020|EPI ISL 561297|B.1.1.242|Gambia|2020-07-27	Africa|hCoV-19/South Africa/KRISP-K002357/2020|EPI ISL 515728|B.1.1.273|South Africa|2020-07-21	0.0004369192	Africa
Africa|hCoV-19/Gambia/NPHL-2790/2020|EPI ISL 561298|B.1.1.293|Gambia|2020	Africa|hCoV-19/South Africa/KRISP-K002357/2020|EPI ISL 515728|B.1.1.273|South Africa|2020-07-21	0.0004705520	Africa
Africa|hCoV-19/Gambia/NPHL-2825/2020|EPI ISL 561299|B.1.5.12|Gambia|2020	Africa|hCoV-19/South Africa/KRISP-K002357/2020|EPI ISL 515728|B.1.1.273|South Africa|2020-07-21	0.0006050464	Africa
Africa|hCoV-19/Gambia/NPHL-287/2020|EPI ISL 561300|B.1.1.293|Gambia|2020	Africa|hCoV-19/South Africa/KRISP-K002357/2020|EPI ISL 515728|B.1.1.273|South Africa|2020-07-21	0.0004369367	Africa
Africa|hCoV-19/Gambia/NPHL-2889/2020|EPI ISL 561301|B.1.5.12|Gambia|2020	Africa|hCoV-19/South Africa/KRISP-K002357/2020|EPI ISL 515728|B.1.1.273|South Africa|2020-07-21	0.0006501728	Africa
Africa|hCoV-19/Gambia/NPHL-2892/2020|EPI ISL 561302|B.1.5.12|Gambia|2020-09-07	Africa|hCoV-19/South Africa/KRISP-K002357/2020|EPI ISL 515728|B.1.1.273|South Africa|2020-07-21	0.0006501728	Africa
Africa|hCoV-19/Gambia/NPHL-290/2020|EPI ISL 561303|B.1.1.293|Gambia|2020	Africa|hCoV-19/South Africa/KRISP-K002357/2020|EPI ISL 515728|B.1.1.273|South Africa|2020-07-21	0.0004032962	Africa
Africa|hCoV-19/Gambia/NPHL-2909/2020|EPI ISL 561304|B.1.1.293|Gambia|2020-07-26	Africa|hCoV-19/South Africa/KRISP-K002357/2020|EPI ISL 515728|B.1.1.273|South Africa|2020-07-21	0.0004369323	Africa
Africa|hCoV-19/Gambia/NPHL-2984/2020|EPI ISL 561307|B.1.1.293|Gambia|2020	Africa|hCoV-19/South Africa/KRISP-K002357/2020|EPI ISL 515728|B.1.1.273|South Africa|2020-07-21	0.0004705725	Africa
Africa|hCoV-19/Gambia/NPHL-299/2020|EPI ISL 561308|B.1.1.293|Gambia|2020	Africa|hCoV-19/South Africa/KRISP-K002357/2020|EPI ISL 515728|B.1.1.273|South Africa|2020-07-21	0.0004369220	Africa
Africa|hCoV-19/Gambia/NPHL-3047/2020|EPI ISL 561309|B.1.5.12|Gambia|2020-07-28	Africa|hCoV-19/South Africa/KRISP-K002357/2020|EPI ISL 515728|B.1.1.273|South Africa|2020-07-21	0.0006448776	Africa
Africa|hCoV-19/Gambia/NPHL-3055/2020|EPI ISL 561310|B.1.5.12|Gambia|2020-07-17	Africa|hCoV-19/South Africa/KRISP-K002357/2020|EPI ISL 515728|B.1.1.273|South Africa|2020-07-21	0.0006387434	Africa
Africa|hCoV-19/Gambia/NPHL-3062/2020|EPI ISL 561311|B.1.5.12|Gambia|2020	Africa|hCoV-19/South Africa/KRISP-K002357/2020|EPI ISL 515728|B.1.1.273|South Africa|2020-07-21	0.0006448776	Africa
Africa|hCoV-19/Gambia/NPHL-3079/2020|EPI ISL 561312|B.1.5.12|Gambia|2020-07-27	Africa|hCoV-19/South Africa/KRISP-K002357/2020|EPI ISL 515728|B.1.1.273|South Africa|2020-07-21	0.0006501728	Africa
Africa|hCoV-19/Gambia/NPHL-3206/2020|EPI ISL 561313|B.1.1.293|Gambia|2020	Africa|hCoV-19/South Africa/KRISP-K002357/2020|EPI ISL 515728|B.1.1.273|South Africa|2020-07-21	0.0005041847	Africa
Africa|hCoV-19/Gambia/NPHL-3254/2020|EPI ISL 561315|B.1.5.12|Gambia|2020-07-28	Africa|hCoV-19/South Africa/KRISP-K002357/2020|EPI ISL 515728|B.1.1.273|South Africa|2020-07-21	0.0006439384	Africa
Africa|hCoV-19/Gambia/NPHL-3281/2020|EPI ISL 561316|B.1.1|Gambia|2020-07-28	Africa|hCoV-19/South Africa/KRISP-K002357/2020|EPI ISL 515728|B.1.1.273|South Africa|2020-07-21	0.0005570644	Africa
Africa|hCoV-19/Gambia/NPHL-483B/2020|EPI ISL 561318|B.1.1|Gambia|2020	Africa|hCoV-19/South Africa/KRISP-K002357/2020|EPI ISL 515728|B.1.1.273|South Africa|2020-07-21	0.0005572934	Africa
Africa|hCoV-19/Gambia/NPHL-704/2020|EPI ISL 561320|B.1.1.293|Gambia|2020	Africa|hCoV-19/South Africa/KRISP-K002357/2020|EPI ISL 515728|B.1.1.273|South Africa|2020-07-21	0.0006551753	Africa
Africa|hCoV-19/Gambia/NPHL-737/2020|EPI ISL 561323|B.1.1.293|Gambia|2020	Africa|hCoV-19/South Africa/KRISP-K002357/2020|EPI ISL 515728|B.1.1.273|South Africa|2020-07-21	0.0003791243	Africa
Africa|hCoV-19/Gambia/NPHL-748/2020|EPI ISL 561324|B.1.1|Gambia|2020	Africa|hCoV-19/South Africa/KRISP-K002357/2020|EPI ISL 515728|B.1.1.273|South Africa|2020-07-21	0.0004369470	Africa
Africa|hCoV-19/Gambia/NPHL-758/2020|EPI ISL 561326|B.1.1.293|Gambia|2020	Africa|hCoV-19/South Africa/KRISP-K002357/2020|EPI ISL 515728|B.1.1.273|South Africa|2020-07-21	0.0003788110	Africa
Africa|hCoV-19/Gambia/NPHL-760/2020|EPI ISL 561327|B.1.5|Gambia|2020	Africa|hCoV-19/South Africa/KRISP-K002357/2020|EPI ISL 515728|B.1.1.273|South Africa|2020-07-21	0.0003047300	Africa
Africa|hCoV-19/Gambia/NPHL-790/2020|EPI ISL 561329|B.1.5|Gambia|2020	Africa|hCoV-19/South Africa/KRISP-K002357/2020|EPI ISL 515728|B.1.1.273|South Africa|2020-07-21	0.0002730816	Africa
Africa|hCoV-19/Gambia/NPHL-923/2020|EPI ISL 561330|B.1.5.12|Gambia|2020	Africa|hCoV-19/South Africa/KRISP-K002357/2020|EPI ISL 515728|B.1.1.273|South Africa|2020-07-21	0.0005378335	Africa
Africa|hCoV-19/Gambia/NPHL-930/2020|EPI ISL 561331|B.1.5|Gambia|2020	Africa|hCoV-19/South Africa/KRISP-K002357/2020|EPI ISL 515728|B.1.1.273|South Africa|2020-07-21	0.0003072262	Africa
Africa|hCoV-19/Gambia/NPHL-941/2020|EPI ISL 561332|B.1.5.12|Gambia|2020	Africa|hCoV-19/South Africa/KRISP-K002357/2020|EPI ISL 515728|B.1.1.273|South Africa|2020-07-21	0.0005714461	Africa
Africa|hCoV-19/Gambia/NPHL-956/2020|EPI ISL 561334|B.1.5.12|Gambia|2020	Africa|hCoV-19/South Africa/KRISP-K002357/2020|EPI ISL 515728|B.1.1.273|South Africa|2020-07-21	0.0005804075	Africa
Africa|hCoV-19/Ghana/1651 S3/2020|EPI ISL 422387|A.11|Ghana|2020-03-25	Africa|hCoV-19/South Africa/KRISP-K002357/2020|EPI ISL 515728|B.1.1.273|South Africa|2020-07-21	0.0007343223	Africa
Africa|hCoV-19/Ghana/1659 S14/2020|EPI ISL 422405|B.1.220|Ghana|2020-03-25	Africa|hCoV-19/South Africa/KRISP-K002357/2020|EPI ISL 515728|B.1.1.273|South Africa|2020-07-21	0.0004552982	Africa
Africa|hCoV-19/Ghana/2230 S4/2020|EPI ISL 422390|B.40|Ghana|2020-03-25	Africa|hCoV-19/South Africa/KRISP-K002357/2020|EPI ISL 515728|B.1.1.273|South Africa|2020-07-21	0.0006462971	Africa
Africa|hCoV-19/Ghana/2333 S5/2020|EPI ISL 422394|B.1.3|Ghana|2020-03-27	Africa|hCoV-19/South Africa/KRISP-K002357/2020|EPI ISL 515728|B.1.1.273|South Africa|2020-07-21	0.0005483246	Africa
Africa|hCoV-19/Ghana/2573 S27/2020|EPI ISL 515082|A|Ghana|2020-03-29	Africa|hCoV-19/South Africa/KRISP-K002357/2020|EPI ISL 515728|B.1.1.273|South Africa|2020-07-21	0.0008458744	Africa
Africa|hCoV-19/Ghana/2666 S32/2020|EPI ISL 515083|A|Ghana|2020-03-27	Africa|hCoV-19/South Africa/KRISP-K002357/2020|EPI ISL 515728|B.1.1.273|South Africa|2020-07-21	0.0002741858	Africa
Africa|hCoV-19/Ghana/2709 S25/2020|EPI ISL 515084|B.1|Ghana|2020-03-28	Africa|hCoV-19/South Africa/KRISP-K002357/2020|EPI ISL 515728|B.1.1.273|South Africa|2020-07-21	0.0005720342	Africa
Africa|hCoV-19/Ghana/2828 S6/2020|EPI ISL 422397|A.11|Ghana|2020-03-29	Africa|hCoV-19/South Africa/KRISP-K002357/2020|EPI ISL 515728|B.1.1.273|South Africa|2020-07-21	0.0008520515	Africa
Africa|hCoV-19/Ghana/2852 S30/2020|EPI ISL 515085|B.6|Ghana|2020-03-28	Africa|hCoV-19/South Africa/KRISP-K002357/2020|EPI ISL 515728|B.1.1.273|South Africa|2020-07-21	0.0002736045	Africa
Africa|hCoV-19/Ghana/2914 S8/2020|EPI ISL 422399|B.1.1|Ghana|2020-03-30	Africa|hCoV-19/South Africa/KRISP-K002357/2020|EPI ISL 515728|B.1.1.273|South Africa|2020-07-21	0.0003120768	Africa
Africa|hCoV-19/Ghana/34927 S20/2020|EPI ISL 515086|A.11|Ghana|2020-05-23	Africa|hCoV-19/South Africa/KRISP-K002357/2020|EPI ISL 515728|B.1.1.273|South Africa|2020-07-21	0.0007468834	Africa
Africa|hCoV-19/Ghana/34928 S21/2020|EPI ISL 515087|A.11|Ghana|2020-05-23	Africa|hCoV-19/South Africa/KRISP-K002357/2020|EPI ISL 515728|B.1.1.273|South Africa|2020-07-21	0.0008515698	Africa
Africa|hCoV-19/Ghana/34980 S22/2020|EPI ISL 515088|B.1.1|Ghana|2020-05-23	Africa|hCoV-19/South Africa/KRISP-K002357/2020|EPI ISL 515728|B.1.1.273|South Africa|2020-07-21	0.0003118638	Africa
Africa|hCoV-19/Ghana/34983 S40/2020|EPI ISL 515089|B.1.1|Ghana|2020-05-23	Africa|hCoV-19/South Africa/KRISP-K002357/2020|EPI ISL 515728|B.1.1.273|South Africa|2020-07-21	0.0003753950	Africa
Africa|hCoV-19/Ghana/35012 S17/2020|EPI ISL 515090|B.1.1|Ghana|2020-05-23	Africa|hCoV-19/South Africa/KRISP-K002357/2020|EPI ISL 515728|B.1.1.273|South Africa|2020-07-21	0.0003696934	Africa
Africa|hCoV-19/Ghana/35019 S18/2020|EPI ISL 515091|B.1.1|Ghana|2020-05-23	Africa|hCoV-19/South Africa/KRISP-K002357/2020|EPI ISL 515728|B.1.1.273|South Africa|2020-07-21	0.0002750624	Africa
Africa|hCoV-19/Ghana/35183 S24/2020|EPI ISL 515092|A|Ghana|2020-05-24	Africa|hCoV-19/South Africa/KRISP-K002357/2020|EPI ISL 515728|B.1.1.273|South Africa|2020-07-21	0.0002781992	Africa
Africa|hCoV-19/Ghana/35280 S41/2020|EPI ISL 515093|A|Ghana|2020-05-24	Africa|hCoV-19/South Africa/KRISP-K002357/2020|EPI ISL 515728|B.1.1.273|South Africa|2020-07-21	0.0007580687	Africa
Africa|hCoV-19/Ghana/35394 S49/2020|EPI ISL 515094|B.1.1.307|Ghana|2020-05-24	Africa|hCoV-19/South Africa/KRISP-K002357/2020|EPI ISL 515728|B.1.1.273|South Africa|2020-07-21	0.0003101157	Africa
Africa|hCoV-19/Ghana/35466 S19/2020|EPI ISL 515095|B.1.1|Ghana|2020-05-24	Africa|hCoV-19/South Africa/KRISP-K002357/2020|EPI ISL 515728|B.1.1.273|South Africa|2020-07-21	0.0003411529	Africa
Africa|hCoV-19/Ghana/35563 S37/2020|EPI ISL 515096|A.11|Ghana|2020-05-24	Africa|hCoV-19/South Africa/KRISP-K002357/2020|EPI ISL 515728|B.1.1.273|South Africa|2020-07-21	0.0008742059	Africa
Africa|hCoV-19/Ghana/36523 S23/2020|EPI ISL 515097|A|Ghana|2020-05-27	Africa|hCoV-19/South Africa/KRISP-K002357/2020|EPI ISL 515728|B.1.1.273|South Africa|2020-07-21	0.0004109098	Africa
Africa|hCoV-19/Ghana/81216 S36/2020|EPI ISL 515098|A|Ghana|2020-05-20	Africa|hCoV-19/South Africa/KRISP-K002357/2020|EPI ISL 515728|B.1.1.273|South Africa|2020-07-21	0.0008453393	Africa
Africa|hCoV-19/Ghana/81219 S34/2020|EPI ISL 515099|B.1.1|Ghana|2020-05-20	Africa|hCoV-19/South Africa/KRISP-K002357/2020|EPI ISL 515728|B.1.1.273|South Africa|2020-07-21	0.0002730630	Africa
Africa|hCoV-19/Ghana/82879 S48/2020|EPI ISL 515100|B.1|Ghana|2020-05-20	Africa|hCoV-19/South Africa/KRISP-K002357/2020|EPI ISL 515728|B.1.1.273|South Africa|2020-07-21	0.0005750798	Africa
Africa|hCoV-19/Ghana/83637 S29/2020|EPI ISL 515101|B.1.1|Ghana|2020-05-22	Africa|hCoV-19/South Africa/KRISP-K002357/2020|EPI ISL 515728|B.1.1.273|South Africa|2020-07-21	0.0003037881	Africa
Africa|hCoV-19/Ghana/84049 S31/2020|EPI ISL 515102|B.1|Ghana|2020-05-25	Africa|hCoV-19/South Africa/KRISP-K002357/2020|EPI ISL 515728|B.1.1.273|South Africa|2020-07-21	0.0006064913	Africa
Africa|hCoV-19/Ghana/84162 S45/2020|EPI ISL 515103|A|Ghana|2020-04-25	Africa|hCoV-19/South Africa/KRISP-K002357/2020|EPI ISL 515728|B.1.1.273|South Africa|2020-07-21	0.0007236136	Africa
Africa|hCoV-19/Ghana/84182 S43/2020|EPI ISL 515104|B.1.1|Ghana|2020-05-25	Africa|hCoV-19/South Africa/KRISP-K002357/2020|EPI ISL 515728|B.1.1.273|South Africa|2020-07-21	0.0004436500	Africa
Africa|hCoV-19/Ghana/84210 S44/2020|EPI ISL 515105|A|Ghana|2020-05-24	Africa|hCoV-19/South Africa/KRISP-K002357/2020|EPI ISL 515728|B.1.1.273|South Africa|2020-07-21	0.0007812730	Africa
Africa|hCoV-19/Ghana/84218 S47/2020|EPI ISL 515106|A|Ghana|2020-05-25	Africa|hCoV-19/South Africa/KRISP-K002357/2020|EPI ISL 515728|B.1.1.273|South Africa|2020-07-21	0.0008622502	Africa
Africa|hCoV-19/Ghana/84260 S28/2020|EPI ISL 515107|A|Ghana|2020-05-25	Africa|hCoV-19/South Africa/KRISP-K002357/2020|EPI ISL 515728|B.1.1.273|South Africa|2020-07-21	0.0007464452	Africa
Africa|hCoV-19/Ghana/84279 S42/2020|EPI ISL 515108|B.1|Ghana|2020-05-25	Africa|hCoV-19/South Africa/KRISP-K002357/2020|EPI ISL 515728|B.1.1.273|South Africa|2020-07-21	0.0006104811	Africa
Africa|hCoV-19/Ghana/84301 S35/2020|EPI ISL 515109|A.11|Ghana|2020-05-24	Africa|hCoV-19/South Africa/KRISP-K002357/2020|EPI ISL 515728|B.1.1.273|South Africa|2020-07-21	0.0007370873	Africa
Africa|hCoV-19/Ghana/84430 S51/2020|EPI ISL 515110|B.1.1.307|Ghana|2020-05-25	Africa|hCoV-19/South Africa/KRISP-K002357/2020|EPI ISL 515728|B.1.1.273|South Africa|2020-07-21	0.0003044828	Africa
Africa|hCoV-19/Ghana/84438 S50/2020|EPI ISL 515111|A|Ghana|2020-05-24	Africa|hCoV-19/South Africa/KRISP-K002357/2020|EPI ISL 515728|B.1.1.273|South Africa|2020-07-21	0.0007436701	Africa
Africa|hCoV-19/Ghana/84484 S16/2020|EPI ISL 515112|B.1.1|Ghana|2020-05-25	Africa|hCoV-19/South Africa/KRISP-K002357/2020|EPI ISL 515728|B.1.1.273|South Africa|2020-07-21	0.0003791766	Africa
Africa|hCoV-19/Ghana/KATH23/2020|EPI ISL 515181|A.11|Ghana|2020-03-22	Africa|hCoV-19/South Africa/KRISP-K002357/2020|EPI ISL 515728|B.1.1.273|South Africa|2020-07-21	0.0006724298	Africa
Africa|hCoV-19/Ghana/TTH10/2020|EPI ISL 515182|A|Ghana|2020-03-27	Africa|hCoV-19/South Africa/KRISP-K002357/2020|EPI ISL 515728|B.1.1.273|South Africa|2020-07-21	0.0006723621	Africa
Africa|hCoV-19/Ghana/TTH11/2020|EPI ISL 515183|A|Ghana|2020-03-27	Africa|hCoV-19/South Africa/KRISP-K002357/2020|EPI ISL 515728|B.1.1.273|South Africa|2020-07-21	0.0006745840	Africa
Africa|hCoV-19/Ghana/TTH6/2020|EPI ISL 515248|A|Ghana|2020-03-27	Africa|hCoV-19/South Africa/KRISP-K002357/2020|EPI ISL 515728|B.1.1.273|South Africa|2020-07-21	0.0007413094	Africa
Africa|hCoV-19/Kenya/C1092/2020|EPI ISL 457849|B.1.5|Kenya|2020-04-18	Africa|hCoV-19/South Africa/KRISP-K002357/2020|EPI ISL 515728|B.1.1.273|South Africa|2020-07-21	0.0004198582	Africa
Africa|hCoV-19/Kenya/C1102/2020|EPI ISL 568708|B.1.5|Kenya|2020-04-19	Africa|hCoV-19/South Africa/KRISP-K002357/2020|EPI ISL 515728|B.1.1.273|South Africa|2020-07-21	0.0004797753	Africa
Africa|hCoV-19/Kenya/C1162/2020|EPI ISL 457850|B.1.5|Kenya|2020-04-19	Africa|hCoV-19/South Africa/KRISP-K002357/2020|EPI ISL 515728|B.1.1.273|South Africa|2020-07-21	0.0003115506	Africa
Africa|hCoV-19/Kenya/C1216/2020|EPI ISL 457854|B.1.5|Kenya|2020-04-19	Africa|hCoV-19/South Africa/KRISP-K002357/2020|EPI ISL 515728|B.1.1.273|South Africa|2020-07-21	0.0004033328	Africa
Africa|hCoV-19/Kenya/C1292/2020|EPI ISL 457856|B|Kenya|2020-04-20	Africa|hCoV-19/South Africa/KRISP-K002357/2020|EPI ISL 515728|B.1.1.273|South Africa|2020-07-21	0.0004113830	Africa
Africa|hCoV-19/Kenya/C1357/2020|EPI ISL 457858|B.1.5|Kenya|2020-04-20	Africa|hCoV-19/South Africa/KRISP-K002357/2020|EPI ISL 515728|B.1.1.273|South Africa|2020-07-21	0.0003863861	Africa
Africa|hCoV-19/Kenya/C1422/2020|EPI ISL 457861|B.1|Kenya|2020-04-20	Africa|hCoV-19/South Africa/KRISP-K002357/2020|EPI ISL 515728|B.1.1.273|South Africa|2020-07-21	0.0003528672	Africa
Africa|hCoV-19/Kenya/C1499/2020|EPI ISL 457863|B.1.5|Kenya|2020-04-20	Africa|hCoV-19/South Africa/KRISP-K002357/2020|EPI ISL 515728|B.1.1.273|South Africa|2020-07-21	0.0004113460	Africa
Africa|hCoV-19/Kenya/C1646/2020|EPI ISL 457865|B.1.5|Kenya|2020-04-21	Africa|hCoV-19/South Africa/KRISP-K002357/2020|EPI ISL 515728|B.1.1.273|South Africa|2020-07-21	0.0003197850	Africa
Africa|hCoV-19/Kenya/C1739/2020|EPI ISL 457866|B|Kenya|2020-04-22	Africa|hCoV-19/South Africa/KRISP-K002357/2020|EPI ISL 515728|B.1.1.273|South Africa|2020-07-21	0.0003518456	Africa
Africa|hCoV-19/Kenya/C1751/2020|EPI ISL 457867|B.1.5|Kenya|2020-04-22	Africa|hCoV-19/South Africa/KRISP-K002357/2020|EPI ISL 515728|B.1.1.273|South Africa|2020-07-21	0.0003696893	Africa
Africa|hCoV-19/Kenya/C21582/2020|EPI ISL 568872|B.1|Kenya|2020-06-22	Africa|hCoV-19/South Africa/KRISP-K002357/2020|EPI ISL 515728|B.1.1.273|South Africa|2020-07-21	0.0006387438	Africa
Africa|hCoV-19/Kenya/C22/2020|EPI ISL 457845|B.1.5|Kenya|2020-03-17	Africa|hCoV-19/South Africa/KRISP-K002357/2020|EPI ISL 515728|B.1.1.273|South Africa|2020-07-21	0.0003868345	Africa
Africa|hCoV-19/Kenya/C2439/2020|EPI ISL 457877|B.1.5|Kenya|2020-04-24	Africa|hCoV-19/South Africa/KRISP-K002357/2020|EPI ISL 515728|B.1.1.273|South Africa|2020-07-21	0.0004413682	Africa
Africa|hCoV-19/Kenya/C2449/2020|EPI ISL 457878|B.1.5|Kenya|2020-04-24	Africa|hCoV-19/South Africa/KRISP-K002357/2020|EPI ISL 515728|B.1.1.273|South Africa|2020-07-21	0.0004518647	Africa
Africa|hCoV-19/Kenya/C2469/2020|EPI ISL 457879|B.1.5|Kenya|2020-04-24	Africa|hCoV-19/South Africa/KRISP-K002357/2020|EPI ISL 515728|B.1.1.273|South Africa|2020-07-21	0.0003751735	Africa
Africa|hCoV-19/Kenya/C253/2020|EPI ISL 457868|B.1|Kenya|2020-04-03	Africa|hCoV-19/South Africa/KRISP-K002357/2020|EPI ISL 515728|B.1.1.273|South Africa|2020-07-21	0.0004033235	Africa
Africa|hCoV-19/Kenya/C256/2020|EPI ISL 568697|B.1.5|Kenya|2020-04-04	Africa|hCoV-19/South Africa/KRISP-K002357/2020|EPI ISL 515728|B.1.1.273|South Africa|2020-07-21	0.0004539580	Africa
Africa|hCoV-19/Kenya/C2582/2020|EPI ISL 457883|B.1.5|Kenya|2020-04-25	Africa|hCoV-19/South Africa/KRISP-K002357/2020|EPI ISL 515728|B.1.1.273|South Africa|2020-07-21	0.0003805629	Africa
Africa|hCoV-19/Kenya/C2685/2020|EPI ISL 457884|B.1.5|Kenya|2020-04-25	Africa|hCoV-19/South Africa/KRISP-K002357/2020|EPI ISL 515728|B.1.1.273|South Africa|2020-07-21	0.0004377220	Africa
Africa|hCoV-19/Kenya/C2777/2020|EPI ISL 457887|B.1|Kenya|2020-04-26	Africa|hCoV-19/South Africa/KRISP-K002357/2020|EPI ISL 515728|B.1.1.273|South Africa|2020-07-21	0.0003197737	Africa
Africa|hCoV-19/Kenya/C2826/2020|EPI ISL 457891|B.1.5|Kenya|2020-04-27	Africa|hCoV-19/South Africa/KRISP-K002357/2020|EPI ISL 515728|B.1.1.273|South Africa|2020-07-21	0.0003734161	Africa
Africa|hCoV-19/Kenya/C2847/2020|EPI ISL 457892|B.1.5|Kenya|2020-04-27	Africa|hCoV-19/South Africa/KRISP-K002357/2020|EPI ISL 515728|B.1.1.273|South Africa|2020-07-21	0.0003161461	Africa
Africa|hCoV-19/Kenya/C293/2020|EPI ISL 457871|A|Kenya|2020-04-04	Africa|hCoV-19/South Africa/KRISP-K002357/2020|EPI ISL 515728|B.1.1.273|South Africa|2020-07-21	0.0006971035	Africa
Africa|hCoV-19/Kenya/C310/2020|EPI ISL 457874|B.4|Kenya|2020-04-04	Africa|hCoV-19/South Africa/KRISP-K002357/2020|EPI ISL 515728|B.1.1.273|South Africa|2020-07-21	0.0008568861	Africa
Africa|hCoV-19/Kenya/C3129/2020|EPI ISL 457897|B.1.5|Kenya|2020-04-28	Africa|hCoV-19/South Africa/KRISP-K002357/2020|EPI ISL 515728|B.1.1.273|South Africa|2020-07-21	0.0004054544	Africa
Africa|hCoV-19/Kenya/C314/2020|EPI ISL 457875|A|Kenya|2020-04-04	Africa|hCoV-19/South Africa/KRISP-K002357/2020|EPI ISL 515728|B.1.1.273|South Africa|2020-07-21	0.0007396454	Africa
Africa|hCoV-19/Kenya/C316/2020|EPI ISL 457876|B.4|Kenya|2020-04-04	Africa|hCoV-19/South Africa/KRISP-K002357/2020|EPI ISL 515728|B.1.1.273|South Africa|2020-07-21	0.0008647785	Africa
Africa|hCoV-19/Kenya/C3194/2020|EPI ISL 457901|B.1.5|Kenya|2020-04-28	Africa|hCoV-19/South Africa/KRISP-K002357/2020|EPI ISL 515728|B.1.1.273|South Africa|2020-07-21	0.0003805532	Africa
Africa|hCoV-19/Kenya/C3205/2020|EPI ISL 457902|B.1.5|Kenya|2020-04-28	Africa|hCoV-19/South Africa/KRISP-K002357/2020|EPI ISL 515728|B.1.1.273|South Africa|2020-07-21	0.0003087509	Africa
Africa|hCoV-19/Kenya/C3208/2020|EPI ISL 457903|B.1.5|Kenya|2020-04-28	Africa|hCoV-19/South Africa/KRISP-K002357/2020|EPI ISL 515728|B.1.1.273|South Africa|2020-07-21	0.0003153155	Africa
Africa|hCoV-19/Kenya/C3381/2020|EPI ISL 568714|B.1.5|Kenya|2020-04-30	Africa|hCoV-19/South Africa/KRISP-K002357/2020|EPI ISL 515728|B.1.1.273|South Africa|2020-07-21	0.0004073712	Africa
Africa|hCoV-19/Kenya/C3427/2020|EPI ISL 457906|B.1.5|Kenya|2020-04-29	Africa|hCoV-19/South Africa/KRISP-K002357/2020|EPI ISL 515728|B.1.1.273|South Africa|2020-07-21	0.0004409179	Africa
Africa|hCoV-19/Kenya/C3457/2020|EPI ISL 568715|B.1|Kenya|2020-04-30	Africa|hCoV-19/South Africa/KRISP-K002357/2020|EPI ISL 515728|B.1.1.273|South Africa|2020-07-21	0.0004154884	Africa
Africa|hCoV-19/Kenya/C3739/2020|EPI ISL 568717|B.1.5|Kenya|2020-05-04	Africa|hCoV-19/South Africa/KRISP-K002357/2020|EPI ISL 515728|B.1.1.273|South Africa|2020-07-21	0.0003734161	Africa
Africa|hCoV-19/Kenya/C389/2020|EPI ISL 568698|B.1.5|Kenya|2020-04-07	Africa|hCoV-19/South Africa/KRISP-K002357/2020|EPI ISL 515728|B.1.1.273|South Africa|2020-07-21	0.0003767279	Africa
Africa|hCoV-19/Kenya/C3980/2020|EPI ISL 568719|B.1|Kenya|2020-05-05	Africa|hCoV-19/South Africa/KRISP-K002357/2020|EPI ISL 515728|B.1.1.273|South Africa|2020-07-21	0.0004101796	Africa
Africa|hCoV-19/Kenya/C4083/2020|EPI ISL 568721|B.1.5|Kenya|2020-05-05	Africa|hCoV-19/South Africa/KRISP-K002357/2020|EPI ISL 515728|B.1.1.273|South Africa|2020-07-21	0.0003858660	Africa
Africa|hCoV-19/Kenya/C4195/2020|EPI ISL 568723|B.1.5|Kenya|2020-06-05	Africa|hCoV-19/South Africa/KRISP-K002357/2020|EPI ISL 515728|B.1.1.273|South Africa|2020-07-21	0.0003734291	Africa
Africa|hCoV-19/Kenya/C4199/2020|EPI ISL 568724|B.1.5|Kenya|2020-05-06	Africa|hCoV-19/South Africa/KRISP-K002357/2020|EPI ISL 515728|B.1.1.273|South Africa|2020-07-21	0.0004457810	Africa
Africa|hCoV-19/Kenya/C4214/2020|EPI ISL 568725|B.1|Kenya|2020-06-05	Africa|hCoV-19/South Africa/KRISP-K002357/2020|EPI ISL 515728|B.1.1.273|South Africa|2020-07-21	0.0004033060	Africa
Africa|hCoV-19/Kenya/C4419/2020|EPI ISL 568727|B.1|Kenya|2020-05-07	Africa|hCoV-19/South Africa/KRISP-K002357/2020|EPI ISL 515728|B.1.1.273|South Africa|2020-07-21	0.0004709969	Africa
Africa|hCoV-19/Kenya/C4420/2020|EPI ISL 568728|B.1.5|Kenya|2020-05-07	Africa|hCoV-19/South Africa/KRISP-K002357/2020|EPI ISL 515728|B.1.1.273|South Africa|2020-07-21	0.0004498836	Africa
Africa|hCoV-19/Kenya/C4585/2020|EPI ISL 568730|B.1.5|Kenya|2020-05-08	Africa|hCoV-19/South Africa/KRISP-K002357/2020|EPI ISL 515728|B.1.1.273|South Africa|2020-07-21	0.0004073892	Africa
Africa|hCoV-19/Kenya/C460/2020|EPI ISL 457910|B.1.5|Kenya|2020-04-08	Africa|hCoV-19/South Africa/KRISP-K002357/2020|EPI ISL 515728|B.1.1.273|South Africa|2020-07-21	0.0003829431	Africa
Africa|hCoV-19/Kenya/C4691/2020|EPI ISL 568733|B.1.5|Kenya|2020-05-09	Africa|hCoV-19/South Africa/KRISP-K002357/2020|EPI ISL 515728|B.1.1.273|South Africa|2020-07-21	0.0003785425	Africa
Africa|hCoV-19/Kenya/C4710/2020|EPI ISL 568735|B.1.5|Kenya|2020-05-08	Africa|hCoV-19/South Africa/KRISP-K002357/2020|EPI ISL 515728|B.1.1.273|South Africa|2020-07-21	0.0004705789	Africa
Africa|hCoV-19/Kenya/C4717/2020|EPI ISL 568737|B.1.5|Kenya|2020-05-08	Africa|hCoV-19/South Africa/KRISP-K002357/2020|EPI ISL 515728|B.1.1.273|South Africa|2020-07-21	0.0003548073	Africa
Africa|hCoV-19/Kenya/C4872/2020|EPI ISL 568741|B.1.5|Kenya|2020-05-08	Africa|hCoV-19/South Africa/KRISP-K002357/2020|EPI ISL 515728|B.1.1.273|South Africa|2020-07-21	0.0004112136	Africa
Africa|hCoV-19/Kenya/C4895/2020|EPI ISL 568742|B.1.5|Kenya|2020-05-08	Africa|hCoV-19/South Africa/KRISP-K002357/2020|EPI ISL 515728|B.1.1.273|South Africa|2020-07-21	0.0004801808	Africa
Africa|hCoV-19/Kenya/C5008/2020|EPI ISL 568744|B.1|Kenya|2020-05-08	Africa|hCoV-19/South Africa/KRISP-K002357/2020|EPI ISL 515728|B.1.1.273|South Africa|2020-07-21	0.0004197079	Africa
Africa|hCoV-19/Kenya/C5011/2020|EPI ISL 568745|B.1.5|Kenya|2020-05-08	Africa|hCoV-19/South Africa/KRISP-K002357/2020|EPI ISL 515728|B.1.1.273|South Africa|2020-07-21	0.0004457351	Africa
Africa|hCoV-19/Kenya/C5119/2020|EPI ISL 568750|B.1|Kenya|2020-05-09	Africa|hCoV-19/South Africa/KRISP-K002357/2020|EPI ISL 515728|B.1.1.273|South Africa|2020-07-21	0.0004074171	Africa
Africa|hCoV-19/Kenya/C5177/2020|EPI ISL 568752|B.1.5|Kenya|2020-05-09	Africa|hCoV-19/South Africa/KRISP-K002357/2020|EPI ISL 515728|B.1.1.273|South Africa|2020-07-21	0.0004115198	Africa
Africa|hCoV-19/Kenya/C5178/2020|EPI ISL 568753|B.1.5|Kenya|2020-05-09	Africa|hCoV-19/South Africa/KRISP-K002357/2020|EPI ISL 515728|B.1.1.273|South Africa|2020-07-21	0.0004236332	Africa
Africa|hCoV-19/Kenya/C5246/2020|EPI ISL 568754|B.1.5|Kenya|2020-05-09	Africa|hCoV-19/South Africa/KRISP-K002357/2020|EPI ISL 515728|B.1.1.273|South Africa|2020-07-21	0.0004078375	Africa
Africa|hCoV-19/Kenya/C5288/2020|EPI ISL 568755|B.1.5|Kenya|2020-05-10	Africa|hCoV-19/South Africa/KRISP-K002357/2020|EPI ISL 515728|B.1.1.273|South Africa|2020-07-21	0.0004850845	Africa
Africa|hCoV-19/Kenya/C5289/2020|EPI ISL 568756|B.1.5|Kenya|2020-05-10	Africa|hCoV-19/South Africa/KRISP-K002357/2020|EPI ISL 515728|B.1.1.273|South Africa|2020-07-21	0.0003883221	Africa
Africa|hCoV-19/Kenya/C5328/2020|EPI ISL 568760|B.1.5|Kenya|2020-05-10	Africa|hCoV-19/South Africa/KRISP-K002357/2020|EPI ISL 515728|B.1.1.273|South Africa|2020-07-21	0.0004115941	Africa
Africa|hCoV-19/Kenya/C5335/2020|EPI ISL 568762|B.1.5|Kenya|2020-05-10	Africa|hCoV-19/South Africa/KRISP-K002357/2020|EPI ISL 515728|B.1.1.273|South Africa|2020-07-21	0.0004119477	Africa
Africa|hCoV-19/Kenya/C5384/2020|EPI ISL 568764|B.1.5|Kenya|2020-05-10	Africa|hCoV-19/South Africa/KRISP-K002357/2020|EPI ISL 515728|B.1.1.273|South Africa|2020-07-21	0.0004705630	Africa
Africa|hCoV-19/Kenya/C54/2020|EPI ISL 457847|B.1|Kenya|2020-03-24	Africa|hCoV-19/South Africa/KRISP-K002357/2020|EPI ISL 515728|B.1.1.273|South Africa|2020-07-21	0.0004452575	Africa
Africa|hCoV-19/Kenya/C544/2020|EPI ISL 457911|B.1.5|Kenya|2020-04-10	Africa|hCoV-19/South Africa/KRISP-K002357/2020|EPI ISL 515728|B.1.1.273|South Africa|2020-07-21	0.0003829566	Africa
Africa|hCoV-19/Kenya/C5442/2020|EPI ISL 568767|B.1.5|Kenya|2020-05-10	Africa|hCoV-19/South Africa/KRISP-K002357/2020|EPI ISL 515728|B.1.1.273|South Africa|2020-07-21	0.0004413684	Africa
Africa|hCoV-19/Kenya/C569/2020|EPI ISL 568700|B.1|Kenya|2020-04-12	Africa|hCoV-19/South Africa/KRISP-K002357/2020|EPI ISL 515728|B.1.1.273|South Africa|2020-07-21	0.0004194879	Africa
Africa|hCoV-19/Kenya/C5695/2020|EPI ISL 568770|B.1.5|Kenya|2020-05-11	Africa|hCoV-19/South Africa/KRISP-K002357/2020|EPI ISL 515728|B.1.1.273|South Africa|2020-07-21	0.0004753392	Africa
Africa|hCoV-19/Kenya/C5701/2020|EPI ISL 568772|B.1|Kenya|2020-05-11	Africa|hCoV-19/South Africa/KRISP-K002357/2020|EPI ISL 515728|B.1.1.273|South Africa|2020-07-21	0.0004073991	Africa
Africa|hCoV-19/Kenya/C571/2020|EPI ISL 568702|A|Kenya|2020-04-12	Africa|hCoV-19/South Africa/KRISP-K002357/2020|EPI ISL 515728|B.1.1.273|South Africa|2020-07-21	0.0007059942	Africa
Africa|hCoV-19/Kenya/C5767/2020|EPI ISL 568773|B.1.5|Kenya|2020-05-11	Africa|hCoV-19/South Africa/KRISP-K002357/2020|EPI ISL 515728|B.1.1.273|South Africa|2020-07-21	0.0005243929	Africa
Africa|hCoV-19/Kenya/C5811/2020|EPI ISL 568775|B.1.5|Kenya|2020-05-11	Africa|hCoV-19/South Africa/KRISP-K002357/2020|EPI ISL 515728|B.1.1.273|South Africa|2020-07-21	0.0004073990	Africa
Africa|hCoV-19/Kenya/C5813/2020|EPI ISL 568776|B.1|Kenya|2020-05-11	Africa|hCoV-19/South Africa/KRISP-K002357/2020|EPI ISL 515728|B.1.1.273|South Africa|2020-07-21	0.0004115199	Africa
Africa|hCoV-19/Kenya/C5835/2020|EPI ISL 568777|B.1.5|Kenya|2020-05-12	Africa|hCoV-19/South Africa/KRISP-K002357/2020|EPI ISL 515728|B.1.1.273|South Africa|2020-07-21	0.0004455216	Africa
Africa|hCoV-19/Kenya/C587/2020|EPI ISL 457912|B.1.5|Kenya|2020-04-11	Africa|hCoV-19/South Africa/KRISP-K002357/2020|EPI ISL 515728|B.1.1.273|South Africa|2020-07-21	0.0003480088	Africa
Africa|hCoV-19/Kenya/C589/2020|EPI ISL 457913|B.1.5|Kenya|2020-04-11	Africa|hCoV-19/South Africa/KRISP-K002357/2020|EPI ISL 515728|B.1.1.273|South Africa|2020-07-21	0.0003082326	Africa
Africa|hCoV-19/Kenya/C5902/2020|EPI ISL 568779|B.1.5|Kenya|2020-05-12	Africa|hCoV-19/South Africa/KRISP-K002357/2020|EPI ISL 515728|B.1.1.273|South Africa|2020-07-21	0.0004156240	Africa
Africa|hCoV-19/Kenya/C5911/2020|EPI ISL 568780|B.1.5|Kenya|2020-05-12	Africa|hCoV-19/South Africa/KRISP-K002357/2020|EPI ISL 515728|B.1.1.273|South Africa|2020-07-21	0.0004155189	Africa
Africa|hCoV-19/Kenya/C5914/2020|EPI ISL 568782|B.1.5|Kenya|2020-05-12	Africa|hCoV-19/South Africa/KRISP-K002357/2020|EPI ISL 515728|B.1.1.273|South Africa|2020-07-21	0.0004417884	Africa
Africa|hCoV-19/Kenya/C6186/2020|EPI ISL 568787|B.1.5|Kenya|2020-05-13	Africa|hCoV-19/South Africa/KRISP-K002357/2020|EPI ISL 515728|B.1.1.273|South Africa|2020-07-21	0.0004802036	Africa
Africa|hCoV-19/Kenya/C6255/2020|EPI ISL 568790|B.1.1.33|Kenya|2020-05-13	Africa|hCoV-19/South Africa/KRISP-K002357/2020|EPI ISL 515728|B.1.1.273|South Africa|2020-07-21	0.0004756235	Africa
Africa|hCoV-19/Kenya/C6298/2020|EPI ISL 568792|B.1|Kenya|2020-05-13	Africa|hCoV-19/South Africa/KRISP-K002357/2020|EPI ISL 515728|B.1.1.273|South Africa|2020-07-21	0.0004194102	Africa
Africa|hCoV-19/Kenya/C6369/2020|EPI ISL 568794|B.1|Kenya|2020-05-14	Africa|hCoV-19/South Africa/KRISP-K002357/2020|EPI ISL 515728|B.1.1.273|South Africa|2020-07-21	0.0004886712	Africa
Africa|hCoV-19/Kenya/C6380/2020|EPI ISL 568798|B.1.5|Kenya|2020-05-15	Africa|hCoV-19/South Africa/KRISP-K002357/2020|EPI ISL 515728|B.1.1.273|South Africa|2020-07-21	0.0003847913	Africa
Africa|hCoV-19/Kenya/C6384/2020|EPI ISL 568799|B.1|Kenya|2020-05-14	Africa|hCoV-19/South Africa/KRISP-K002357/2020|EPI ISL 515728|B.1.1.273|South Africa|2020-07-21	0.0004113687	Africa
Africa|hCoV-19/Kenya/C639/2020|EPI ISL 568703|B|Kenya|2020-04-14	Africa|hCoV-19/South Africa/KRISP-K002357/2020|EPI ISL 515728|B.1.1.273|South Africa|2020-07-21	0.0005238541	Africa
Africa|hCoV-19/Kenya/C6518/2020|EPI ISL 568803|B.1.5|Kenya|2020-05-14	Africa|hCoV-19/South Africa/KRISP-K002357/2020|EPI ISL 515728|B.1.1.273|South Africa|2020-07-21	0.0004920712	Africa
Africa|hCoV-19/Kenya/C6524/2020|EPI ISL 568805|A|Kenya|2020-05-14	Africa|hCoV-19/South Africa/KRISP-K002357/2020|EPI ISL 515728|B.1.1.273|South Africa|2020-07-21	0.0007591744	Africa
Africa|hCoV-19/Kenya/C656/2020|EPI ISL 457915|B.1.5|Kenya|2020-04-13	Africa|hCoV-19/South Africa/KRISP-K002357/2020|EPI ISL 515728|B.1.1.273|South Africa|2020-07-21	0.0004369633	Africa
Africa|hCoV-19/Kenya/C6564/2020|EPI ISL 568806|B.1.5|Kenya|2020-05-14	Africa|hCoV-19/South Africa/KRISP-K002357/2020|EPI ISL 515728|B.1.1.273|South Africa|2020-07-21	0.0004234476	Africa
Africa|hCoV-19/Kenya/C6878/2020|EPI ISL 568813|B.1.1|Kenya|2020-05-15	Africa|hCoV-19/South Africa/KRISP-K002357/2020|EPI ISL 515728|B.1.1.273|South Africa|2020-07-21	0.0002138240	Africa
Africa|hCoV-19/Kenya/C6914/2020|EPI ISL 568817|B.1|Kenya|2020-05-15	Africa|hCoV-19/South Africa/KRISP-K002357/2020|EPI ISL 515728|B.1.1.273|South Africa|2020-07-21	0.0005240073	Africa
Africa|hCoV-19/Kenya/C7081/2020|EPI ISL 568824|B.1.5|Kenya|2020-05-16	Africa|hCoV-19/South Africa/KRISP-K002357/2020|EPI ISL 515728|B.1.1.273|South Africa|2020-07-21	0.0003561880	Africa
Africa|hCoV-19/Kenya/C713/2020|EPI ISL 457920|B.1.5|Kenya|2020-04-14	Africa|hCoV-19/South Africa/KRISP-K002357/2020|EPI ISL 515728|B.1.1.273|South Africa|2020-07-21	0.0004033231	Africa
Africa|hCoV-19/Kenya/C7579/2020|EPI ISL 568842|A|Kenya|2020-05-16	Africa|hCoV-19/South Africa/KRISP-K002357/2020|EPI ISL 515728|B.1.1.273|South Africa|2020-07-21	0.0007612078	Africa
Africa|hCoV-19/Kenya/C7605/2020|EPI ISL 568847|A|Kenya|2020-05-16	Africa|hCoV-19/South Africa/KRISP-K002357/2020|EPI ISL 515728|B.1.1.273|South Africa|2020-07-21	0.0007468250	Africa
Africa|hCoV-19/Kenya/C787/2020|EPI ISL 457921|B.1.5|Kenya|2020-04-15	Africa|hCoV-19/South Africa/KRISP-K002357/2020|EPI ISL 515728|B.1.1.273|South Africa|2020-07-21	0.0003696897	Africa
Africa|hCoV-19/Kenya/C7949/2020|EPI ISL 568852|B.1|Kenya|2020-05-18	Africa|hCoV-19/South Africa/KRISP-K002357/2020|EPI ISL 515728|B.1.1.273|South Africa|2020-07-21	0.0004199995	Africa
Africa|hCoV-19/Kenya/C815/2020|EPI ISL 568706|B.1|Kenya|2020-04-16	Africa|hCoV-19/South Africa/KRISP-K002357/2020|EPI ISL 515728|B.1.1.273|South Africa|2020-07-21	0.0003842604	Africa
Africa|hCoV-19/Kenya/C8240/2020|EPI ISL 568855|B.1.5|Kenya|2020-05-19	Africa|hCoV-19/South Africa/KRISP-K002357/2020|EPI ISL 515728|B.1.1.273|South Africa|2020-07-21	0.0004568858	Africa
Africa|hCoV-19/Kenya/C926/2020|EPI ISL 457928|B.1.5|Kenya|2020-04-17	Africa|hCoV-19/South Africa/KRISP-K002357/2020|EPI ISL 515728|B.1.1.273|South Africa|2020-07-21	0.0004056955	Africa
Africa|hCoV-19/Kenya/D5/2020|EPI ISL 457999|B.1|Kenya|2020-05-22	Africa|hCoV-19/South Africa/KRISP-K002357/2020|EPI ISL 515728|B.1.1.273|South Africa|2020-07-21	0.0006541567	Africa
Africa|hCoV-19/Kenya/D6/2020|EPI ISL 458000|B.40|Kenya|2020-03-17	Africa|hCoV-19/South Africa/KRISP-K002357/2020|EPI ISL 515728|B.1.1.273|South Africa|2020-07-21	0.0007763843	Africa
Africa|hCoV-19/Kenya/NIC 059/2020|EPI ISL 457827|B.40|Kenya|2020-03	Africa|hCoV-19/South Africa/KRISP-K002357/2020|EPI ISL 515728|B.1.1.273|South Africa|2020-07-21	0.0007130797	Africa
Africa|hCoV-19/Kenya/NIC 084/2020|EPI ISL 457828|B|Kenya|2020-03	Africa|hCoV-19/South Africa/KRISP-K002357/2020|EPI ISL 515728|B.1.1.273|South Africa|2020-07-21	0.0006723757	Africa
Africa|hCoV-19/Kenya/NIC 087/2020|EPI ISL 457829|B.1.1.20|Kenya|2020-03	Africa|hCoV-19/South Africa/KRISP-K002357/2020|EPI ISL 515728|B.1.1.273|South Africa|2020-07-21	0.0003047477	Africa
Africa|hCoV-19/Kenya/NIC 089/2020|EPI ISL 457830|B.1.1.20|Kenya|2020-03	Africa|hCoV-19/South Africa/KRISP-K002357/2020|EPI ISL 515728|B.1.1.273|South Africa|2020-07-21	0.0003170594	Africa
Africa|hCoV-19/Kenya/NIC 168/2020|EPI ISL 457832|B.1.255|Kenya|2020-03	Africa|hCoV-19/South Africa/KRISP-K002357/2020|EPI ISL 515728|B.1.1.273|South Africa|2020-07-21	0.0004498994	Africa
Africa|hCoV-19/Kenya/NIC 187/2020|EPI ISL 457833|B.1.5|Kenya|2020-03-20	Africa|hCoV-19/South Africa/KRISP-K002357/2020|EPI ISL 515728|B.1.1.273|South Africa|2020-07-21	0.0004369340	Africa
Africa|hCoV-19/Kenya/NIC 196/2020|EPI ISL 457834|B.1.1|Kenya|2020-03-21	Africa|hCoV-19/South Africa/KRISP-K002357/2020|EPI ISL 515728|B.1.1.273|South Africa|2020-07-21	0.0002809934	Africa
Africa|hCoV-19/Kenya/NIC 248/2020|EPI ISL 457836|B.40|Kenya|2020-03-23	Africa|hCoV-19/South Africa/KRISP-K002357/2020|EPI ISL 515728|B.1.1.273|South Africa|2020-07-21	0.0006509530	Africa
Africa|hCoV-19/Kenya/NIC 266/2020|EPI ISL 457838|B.6|Kenya|2020-03-24	Africa|hCoV-19/South Africa/KRISP-K002357/2020|EPI ISL 515728|B.1.1.273|South Africa|2020-07-21	0.0007523533	Africa
Africa|hCoV-19/Kenya/NIC 492/2020|EPI ISL 457840|B.1.5|Kenya|2020-03	Africa|hCoV-19/South Africa/KRISP-K002357/2020|EPI ISL 515728|B.1.1.273|South Africa|2020-07-21	0.0003836243	Africa
Africa|hCoV-19/Kenya/NIC 512/2020|EPI ISL 457841|B.1.5|Kenya|2020-03	Africa|hCoV-19/South Africa/KRISP-K002357/2020|EPI ISL 515728|B.1.1.273|South Africa|2020-07-21	0.0003833436	Africa
Africa|hCoV-19/Kenya/NIC 569/2020|EPI ISL 457843|B.1.1|Kenya|2020-03-29	Africa|hCoV-19/South Africa/KRISP-K002357/2020|EPI ISL 515728|B.1.1.273|South Africa|2020-07-21	0.0003024439	Africa
Africa|hCoV-19/Kenya/NIC 593/2020|EPI ISL 457844|B.1.1.316|Kenya|2020-03-29	Africa|hCoV-19/South Africa/KRISP-K002357/2020|EPI ISL 515728|B.1.1.273|South Africa|2020-07-21	0.0003112814	Africa
Africa|hCoV-19/Kenya/S052/2020|EPI ISL 457932|B.4|Kenya|2020-03-14	Africa|hCoV-19/South Africa/KRISP-K002357/2020|EPI ISL 515728|B.1.1.273|South Africa|2020-07-21	0.0008626013	Africa
Africa|hCoV-19/Kenya/S109/2020|EPI ISL 457933|B.4|Kenya|2020-03-23	Africa|hCoV-19/South Africa/KRISP-K002357/2020|EPI ISL 515728|B.1.1.273|South Africa|2020-07-21	0.0008348300	Africa
Africa|hCoV-19/Kenya/S299/2020|EPI ISL 457934|B.1.1.1|Kenya|2020-03-29	Africa|hCoV-19/South Africa/KRISP-K002357/2020|EPI ISL 515728|B.1.1.273|South Africa|2020-07-21	0.0004451507	Africa
Africa|hCoV-19/Madagascar/IP-01650/2020|EPI ISL 508862|B.1|Madagascar|2020-03-20	Africa|hCoV-19/South Africa/KRISP-K002357/2020|EPI ISL 515728|B.1.1.273|South Africa|2020-07-21	0.0004705631	Africa
Africa|hCoV-19/Madagascar/IP-01861/2020|EPI ISL 508863|B.1|Madagascar|2020-03-22	Africa|hCoV-19/South Africa/KRISP-K002357/2020|EPI ISL 515728|B.1.1.273|South Africa|2020-07-21	0.0004705631	Africa
Africa|hCoV-19/Mali/M002593/2020|EPI ISL 487446|A|Mali|2020-04-06	Africa|hCoV-19/South Africa/KRISP-K002357/2020|EPI ISL 515728|B.1.1.273|South Africa|2020-07-21	0.0007396282	Africa
Africa|hCoV-19/Mali/M002615/2020|EPI ISL 487447|A|Mali|2020-04-06	Africa|hCoV-19/South Africa/KRISP-K002357/2020|EPI ISL 515728|B.1.1.273|South Africa|2020-07-21	0.0007060656	Africa
Africa|hCoV-19/Mali/M002616/2020|EPI ISL 487448|A|Mali|2020-04-06	Africa|hCoV-19/South Africa/KRISP-K002357/2020|EPI ISL 515728|B.1.1.273|South Africa|2020-07-21	0.0006736687	Africa
Africa|hCoV-19/Mali/M002618/2020|EPI ISL 487449|A|Mali|2020-04-06	Africa|hCoV-19/South Africa/KRISP-K002357/2020|EPI ISL 515728|B.1.1.273|South Africa|2020-07-21	0.0007396309	Africa
Africa|hCoV-19/Mali/M002644/2020|EPI ISL 487450|A|Mali|2020-04-08	Africa|hCoV-19/South Africa/KRISP-K002357/2020|EPI ISL 515728|B.1.1.273|South Africa|2020-07-21	0.0007733180	Africa
Africa|hCoV-19/Mali/M002659/2020|EPI ISL 487451|A|Mali|2020-04-09	Africa|hCoV-19/South Africa/KRISP-K002357/2020|EPI ISL 515728|B.1.1.273|South Africa|2020-07-21	0.0007059945	Africa
Africa|hCoV-19/Mali/M002663/2020|EPI ISL 487452|A|Mali|2020-04-09	Africa|hCoV-19/South Africa/KRISP-K002357/2020|EPI ISL 515728|B.1.1.273|South Africa|2020-07-21	0.0008068997	Africa
Africa|hCoV-19/Mali/M002667/2020|EPI ISL 487453|B.1|Mali|2020-04-10	Africa|hCoV-19/South Africa/KRISP-K002357/2020|EPI ISL 515728|B.1.1.273|South Africa|2020-07-21	0.0004705631	Africa
Africa|hCoV-19/Mali/M002672/2020|EPI ISL 487454|B|Mali|2020-04-10	Africa|hCoV-19/South Africa/KRISP-K002357/2020|EPI ISL 515728|B.1.1.273|South Africa|2020-07-21	0.0006388965	Africa
Africa|hCoV-19/Mali/M002673/2020|EPI ISL 487455|B.1|Mali|2020-04-10	Africa|hCoV-19/South Africa/KRISP-K002357/2020|EPI ISL 515728|B.1.1.273|South Africa|2020-07-21	0.0004705537	Africa
Africa|hCoV-19/Mali/M002675/2020|EPI ISL 487456|A|Mali|2020-04-10	Africa|hCoV-19/South Africa/KRISP-K002357/2020|EPI ISL 515728|B.1.1.273|South Africa|2020-07-21	0.0007059945	Africa
Africa|hCoV-19/Mali/M002698/2020|EPI ISL 487457|A|Mali|2020-04-12	Africa|hCoV-19/South Africa/KRISP-K002357/2020|EPI ISL 515728|B.1.1.273|South Africa|2020-07-21	0.0006731381	Africa
Africa|hCoV-19/Mali/M002700/2020|EPI ISL 487458|B.1|Mali|2020-04-12	Africa|hCoV-19/South Africa/KRISP-K002357/2020|EPI ISL 515728|B.1.1.273|South Africa|2020-07-21	0.0005737271	Africa
Africa|hCoV-19/Mali/M002703/2020|EPI ISL 487459|B.1|Mali|2020-04-12	Africa|hCoV-19/South Africa/KRISP-K002357/2020|EPI ISL 515728|B.1.1.273|South Africa|2020-07-21	0.0005377972	Africa
Africa|hCoV-19/Mali/M002704/2020|EPI ISL 487460|A|Mali|2020-04-12	Africa|hCoV-19/South Africa/KRISP-K002357/2020|EPI ISL 515728|B.1.1.273|South Africa|2020-07-21	0.0006387033	Africa
Africa|hCoV-19/Mali/M002707/2020|EPI ISL 487461|A|Mali|2020-04-12	Africa|hCoV-19/South Africa/KRISP-K002357/2020|EPI ISL 515728|B.1.1.273|South Africa|2020-07-21	0.0008069348	Africa
Africa|hCoV-19/Mali/M002758/2020|EPI ISL 487462|B.1|Mali|2020-04-13	Africa|hCoV-19/South Africa/KRISP-K002357/2020|EPI ISL 515728|B.1.1.273|South Africa|2020-07-21	0.0005714845	Africa
Africa|hCoV-19/Mali/M002823/2020|EPI ISL 487463|A|Mali|2020-04-14	Africa|hCoV-19/South Africa/KRISP-K002357/2020|EPI ISL 515728|B.1.1.273|South Africa|2020-07-21	0.0007396107	Africa
Africa|hCoV-19/Mali/M002824/2020|EPI ISL 487464|B.1.3|Mali|2020-04-14	Africa|hCoV-19/South Africa/KRISP-K002357/2020|EPI ISL 515728|B.1.1.273|South Africa|2020-07-21	0.0005714575	Africa
Africa|hCoV-19/Mali/M002826/2020|EPI ISL 487465|A|Mali|2020-04-14	Africa|hCoV-19/South Africa/KRISP-K002357/2020|EPI ISL 515728|B.1.1.273|South Africa|2020-07-21	0.0006723621	Africa
Africa|hCoV-19/Mali/M002830/2020|EPI ISL 487466|B.1.275|Mali|2020-04-14	Africa|hCoV-19/South Africa/KRISP-K002357/2020|EPI ISL 515728|B.1.1.273|South Africa|2020-07-21	0.0005378550	Africa
Africa|hCoV-19/Morocco/15N/2020|EPI ISL 458150|B.1.1|Morocco|2020-05-15	Africa|hCoV-19/South Africa/KRISP-K002357/2020|EPI ISL 515728|B.1.1.273|South Africa|2020-07-21	0.0005721363	Africa
Africa|hCoV-19/Morocco/6887/2020|EPI ISL 459965|B.1.1|Morocco|2020-03-03	Africa|hCoV-19/South Africa/KRISP-K002357/2020|EPI ISL 515728|B.1.1.273|South Africa|2020-07-21	0.0002688245	Africa
Africa|hCoV-19/Morocco/6888/2020|EPI ISL 459966|B.1.1|Morocco|2020-03-15	Africa|hCoV-19/South Africa/KRISP-K002357/2020|EPI ISL 515728|B.1.1.273|South Africa|2020-07-21	0.0003696648	Africa
Africa|hCoV-19/Morocco/6889/2020|EPI ISL 459967|B.1.5|Morocco|2020-03-15	Africa|hCoV-19/South Africa/KRISP-K002357/2020|EPI ISL 515728|B.1.1.273|South Africa|2020-07-21	0.0003730996	Africa
Africa|hCoV-19/Morocco/6890/2020|EPI ISL 459968|B.1.5|Morocco|2020-03-17	Africa|hCoV-19/South Africa/KRISP-K002357/2020|EPI ISL 515728|B.1.1.273|South Africa|2020-07-21	0.0004396864	Africa
Africa|hCoV-19/Morocco/6891/2020|EPI ISL 459969|B.1.255|Morocco|2020-03-20	Africa|hCoV-19/South Africa/KRISP-K002357/2020|EPI ISL 515728|B.1.1.273|South Africa|2020-07-21	0.0004416170	Africa
Africa|hCoV-19/Morocco/6892/2020|EPI ISL 459970|B.1.5|Morocco|2020-03-17	Africa|hCoV-19/South Africa/KRISP-K002357/2020|EPI ISL 515728|B.1.1.273|South Africa|2020-07-21	0.0004418676	Africa
Africa|hCoV-19/Morocco/6893/2020|EPI ISL 459971|B.1.153|Morocco|2020-03-18	Africa|hCoV-19/South Africa/KRISP-K002357/2020|EPI ISL 515728|B.1.1.273|South Africa|2020-07-21	0.0006135309	Africa
Africa|hCoV-19/Morocco/6894/2020|EPI ISL 459972|B.1|Morocco|2020-03-20	Africa|hCoV-19/South Africa/KRISP-K002357/2020|EPI ISL 515728|B.1.1.273|South Africa|2020-07-21	0.0005714576	Africa
Africa|hCoV-19/Morocco/6895/2020|EPI ISL 459973|B.1.1|Morocco|2020-03-20	Africa|hCoV-19/South Africa/KRISP-K002357/2020|EPI ISL 515728|B.1.1.273|South Africa|2020-07-21	0.0003024337	Africa
Africa|hCoV-19/Morocco/6897/2020|EPI ISL 459975|B.1.5|Morocco|2020-03-21	Africa|hCoV-19/South Africa/KRISP-K002357/2020|EPI ISL 515728|B.1.1.273|South Africa|2020-07-21	0.0004369486	Africa
Africa|hCoV-19/Morocco/6898/2020|EPI ISL 459976|B.1|Morocco|2020-03-16	Africa|hCoV-19/South Africa/KRISP-K002357/2020|EPI ISL 515728|B.1.1.273|South Africa|2020-07-21	0.0005042289	Africa
Africa|hCoV-19/Morocco/6899/2020|EPI ISL 459977|B.1.1|Morocco|2020-04-21	Africa|hCoV-19/South Africa/KRISP-K002357/2020|EPI ISL 515728|B.1.1.273|South Africa|2020-07-21	0.0003024469	Africa
Africa|hCoV-19/Morocco/6900/2020|EPI ISL 459978|B.1.1.247|Morocco|2020-04-20	Africa|hCoV-19/South Africa/KRISP-K002357/2020|EPI ISL 515728|B.1.1.273|South Africa|2020-07-21	0.0004033045	Africa
Africa|hCoV-19/Morocco/6901/2020|EPI ISL 459979|B.1|Morocco|2020-04-19	Africa|hCoV-19/South Africa/KRISP-K002357/2020|EPI ISL 515728|B.1.1.273|South Africa|2020-07-21	0.0004369426	Africa
Africa|hCoV-19/Morocco/6902/2020|EPI ISL 459980|B.1.1|Morocco|2020-04-19	Africa|hCoV-19/South Africa/KRISP-K002357/2020|EPI ISL 515728|B.1.1.273|South Africa|2020-07-21	0.0004369220	Africa
Africa|hCoV-19/Morocco/6903/2020|EPI ISL 459981|B.1|Morocco|2020-04-19	Africa|hCoV-19/South Africa/KRISP-K002357/2020|EPI ISL 515728|B.1.1.273|South Africa|2020-07-21	0.0006387415	Africa
Africa|hCoV-19/Morocco/6904/2020|EPI ISL 459982|B.1|Morocco|2020-04-18	Africa|hCoV-19/South Africa/KRISP-K002357/2020|EPI ISL 515728|B.1.1.273|South Africa|2020-07-21	0.0006051134	Africa
Africa|hCoV-19/Morocco/6905/2020|EPI ISL 459983|B.1.1|Morocco|2020-04-21	Africa|hCoV-19/South Africa/KRISP-K002357/2020|EPI ISL 515728|B.1.1.273|South Africa|2020-07-21	0.0003696883	Africa
Africa|hCoV-19/Morocco/6906/2020|EPI ISL 459984|B.1.1|Morocco|2020-04-06	Africa|hCoV-19/South Africa/KRISP-K002357/2020|EPI ISL 515728|B.1.1.273|South Africa|2020-07-21	0.0002688245	Africa
Africa|hCoV-19/Morocco/AZ183/2020|EPI ISL 476026|B.1.1|Morocco|2020-05-11	Africa|hCoV-19/South Africa/KRISP-K002357/2020|EPI ISL 515728|B.1.1.273|South Africa|2020-07-21	0.0004705614	Africa
Africa|hCoV-19/Morocco/CA24/2020|EPI ISL 476025|B.1.1|Morocco|2020-05-02	Africa|hCoV-19/South Africa/KRISP-K002357/2020|EPI ISL 515728|B.1.1.273|South Africa|2020-07-21	0.0006051174	Africa
Africa|hCoV-19/Morocco/HMIMV-Rabat102-03/2020|EPI ISL 471456|B.1|Morocco|2020-03-31	Africa|hCoV-19/South Africa/KRISP-K002357/2020|EPI ISL 515728|B.1.1.273|South Africa|2020-07-21	0.0006051113	Africa
Africa|hCoV-19/Morocco/HMIMV-Rabat1025-04/2020|EPI ISL 471457|B.1|Morocco|2020-04-13	Africa|hCoV-19/South Africa/KRISP-K002357/2020|EPI ISL 515728|B.1.1.273|South Africa|2020-07-21	0.0005378443	Africa
Africa|hCoV-19/Morocco/HMIMV-Rabat1429-04/2020|EPI ISL 471458|B.1|Morocco|2020-04-19	Africa|hCoV-19/South Africa/KRISP-K002357/2020|EPI ISL 515728|B.1.1.273|South Africa|2020-07-21	0.0006387717	Africa
Africa|hCoV-19/Morocco/HMIMV-Rabat1435-04/2020|EPI ISL 471459|B.1|Morocco|2020-04-19	Africa|hCoV-19/South Africa/KRISP-K002357/2020|EPI ISL 515728|B.1.1.273|South Africa|2020-07-21	0.0005041968	Africa
Africa|hCoV-19/Morocco/HMIMV-Rabat1462-04/2020|EPI ISL 471460|B.1|Morocco|2020-04-19	Africa|hCoV-19/South Africa/KRISP-K002357/2020|EPI ISL 515728|B.1.1.273|South Africa|2020-07-21	0.0006051135	Africa
Africa|hCoV-19/Morocco/OUA677-19/2020|EPI ISL 451400|B.1.5|Morocco|2020-04-23	Africa|hCoV-19/South Africa/KRISP-K002357/2020|EPI ISL 515728|B.1.1.273|South Africa|2020-07-21	0.0005042188	Africa
Africa|hCoV-19/Morocco/RA85/2020|EPI ISL 467299|B.1|Morocco|2020-05-21	Africa|hCoV-19/South Africa/KRISP-K002357/2020|EPI ISL 515728|B.1.1.273|South Africa|2020-07-21	0.0009753837	Africa
Africa|hCoV-19/Morocco/RMPS-01/2020|EPI ISL 469017|B.1|Morocco|2020-04-13	Africa|hCoV-19/South Africa/KRISP-K002357/2020|EPI ISL 515728|B.1.1.273|South Africa|2020-07-21	0.0004705631	Africa
Africa|hCoV-19/Morocco/RMPS-02/2020|EPI ISL 469049|B.1|Morocco|2020-03-30	Africa|hCoV-19/South Africa/KRISP-K002357/2020|EPI ISL 515728|B.1.1.273|South Africa|2020-07-21	0.0004705836	Africa
Africa|hCoV-19/Morocco/RMPS-03/2020|EPI ISL 469051|B.1|Morocco|2020-04-03	Africa|hCoV-19/South Africa/KRISP-K002357/2020|EPI ISL 515728|B.1.1.273|South Africa|2020-07-21	0.0005714575	Africa
Africa|hCoV-19/Morocco/RMPS-04/2020|EPI ISL 469052|B.1|Morocco|2020-03-30	Africa|hCoV-19/South Africa/KRISP-K002357/2020|EPI ISL 515728|B.1.1.273|South Africa|2020-07-21	0.0004705631	Africa
Africa|hCoV-19/Morocco/RMPS-05/2020|EPI ISL 469053|B.1|Morocco|2020-03-30	Africa|hCoV-19/South Africa/KRISP-K002357/2020|EPI ISL 515728|B.1.1.273|South Africa|2020-07-21	0.0004369426	Africa
Africa|hCoV-19/Morocco/RMPS-06/2020|EPI ISL 469054|B.1|Morocco|2020-04-01	Africa|hCoV-19/South Africa/KRISP-K002357/2020|EPI ISL 515728|B.1.1.273|South Africa|2020-07-21	0.0004705631	Africa
Africa|hCoV-19/Morocco/RMPS-12/2020|EPI ISL 482737|B.1.1|Morocco|2020-05-08	Africa|hCoV-19/South Africa/KRISP-K002357/2020|EPI ISL 515728|B.1.1.273|South Africa|2020-07-21	0.0004788928	Africa
Africa|hCoV-19/Morocco/RMPS-13/2020|EPI ISL 482738|B.1|Morocco|2020-04-10	Africa|hCoV-19/South Africa/KRISP-K002357/2020|EPI ISL 515728|B.1.1.273|South Africa|2020-07-21	0.0004788668	Africa
Africa|hCoV-19/Morocco/RMPS-14/2020|EPI ISL 482739|B.1|Morocco|2020-04-22	Africa|hCoV-19/South Africa/KRISP-K002357/2020|EPI ISL 515728|B.1.1.273|South Africa|2020-07-21	0.0004883874	Africa
Africa|hCoV-19/Morocco/refstage1/2020|EPI ISL 476559|B.1.5|Morocco|2020-02-27	Africa|hCoV-19/South Africa/KRISP-K002357/2020|EPI ISL 515728|B.1.1.273|South Africa|2020-07-21	0.0003696899	Africa
Africa|hCoV-19/Nigeria/AB03-CV135/2020|EPI ISL 527872|B.1.5|Nigeria|2020-05-12	Africa|hCoV-19/South Africa/KRISP-K002357/2020|EPI ISL 515728|B.1.1.273|South Africa|2020-07-21	0.0005096134	Africa
Africa|hCoV-19/Nigeria/ED01-CV155/2020|EPI ISL 527873|B.40|Nigeria|2020-02-21	Africa|hCoV-19/South Africa/KRISP-K002357/2020|EPI ISL 515728|B.1.1.273|South Africa|2020-07-21	0.0007733118	Africa
Africa|hCoV-19/Nigeria/ED02-CV156/2020|EPI ISL 527874|B.40|Nigeria|2020-03-23	Africa|hCoV-19/South Africa/KRISP-K002357/2020|EPI ISL 515728|B.1.1.273|South Africa|2020-07-21	0.0006723755	Africa
Africa|hCoV-19/Nigeria/ED03-CV157/2020|EPI ISL 527875|B.40|Nigeria|2020-03-26	Africa|hCoV-19/South Africa/KRISP-K002357/2020|EPI ISL 515728|B.1.1.273|South Africa|2020-07-21	0.0008326520	Africa
Africa|hCoV-19/Nigeria/ED04-CV158/2020|EPI ISL 527876|A|Nigeria|2020-03-25	Africa|hCoV-19/South Africa/KRISP-K002357/2020|EPI ISL 515728|B.1.1.273|South Africa|2020-07-21	0.0007060085	Africa
Africa|hCoV-19/Nigeria/ED06-CV159/2020|EPI ISL 527877|A|Nigeria|2020-03-25	Africa|hCoV-19/South Africa/KRISP-K002357/2020|EPI ISL 515728|B.1.1.273|South Africa|2020-07-21	0.0007292707	Africa
Africa|hCoV-19/Nigeria/ED07-CV160/2020|EPI ISL 527878|B.40|Nigeria|2020-03-31	Africa|hCoV-19/South Africa/KRISP-K002357/2020|EPI ISL 515728|B.1.1.273|South Africa|2020-07-21	0.0008070368	Africa
Africa|hCoV-19/Nigeria/ED1010-CV215/2020|EPI ISL 527879|B.1.1.229|Nigeria|2020-05-04	Africa|hCoV-19/South Africa/KRISP-K002357/2020|EPI ISL 515728|B.1.1.273|South Africa|2020-07-21	0.0003360522	Africa
Africa|hCoV-19/Nigeria/ED18-CV161/2020|EPI ISL 527880|B.1.5|Nigeria|2020-03-25	Africa|hCoV-19/South Africa/KRISP-K002357/2020|EPI ISL 515728|B.1.1.273|South Africa|2020-07-21	0.0004042201	Africa
Africa|hCoV-19/Nigeria/ED20-CV162/2020|EPI ISL 527881|B.1|Nigeria|2020-03-30	Africa|hCoV-19/South Africa/KRISP-K002357/2020|EPI ISL 515728|B.1.1.273|South Africa|2020-07-21	0.0004705632	Africa
Africa|hCoV-19/Nigeria/ED25-CV163/2020|EPI ISL 527882|B.1.5|Nigeria|2020-05-09	Africa|hCoV-19/South Africa/KRISP-K002357/2020|EPI ISL 515728|B.1.1.273|South Africa|2020-07-21	0.0004033060	Africa
Africa|hCoV-19/Nigeria/ED32-CV164/2020|EPI ISL 527883|B.1.5|Nigeria|2020-05-18	Africa|hCoV-19/South Africa/KRISP-K002357/2020|EPI ISL 515728|B.1.1.273|South Africa|2020-07-21	0.0004068564	Africa
Africa|hCoV-19/Nigeria/ED46-CV165/2020|EPI ISL 527884|B.1.1.229|Nigeria|2020-04-24	Africa|hCoV-19/South Africa/KRISP-K002357/2020|EPI ISL 515728|B.1.1.273|South Africa|2020-07-21	0.0004032979	Africa
Africa|hCoV-19/Nigeria/ED48-CV193/2020|EPI ISL 527885|B.1.5|Nigeria|2020-04-26	Africa|hCoV-19/South Africa/KRISP-K002357/2020|EPI ISL 515728|B.1.1.273|South Africa|2020-07-21	0.0003097914	Africa
Africa|hCoV-19/Nigeria/EK025-CV58/2020|EPI ISL 487098|B.1.1.71|Nigeria|2020-04-19	Africa|hCoV-19/South Africa/KRISP-K002357/2020|EPI ISL 515728|B.1.1.273|South Africa|2020-07-21	0.0004130219	Africa
Africa|hCoV-19/Nigeria/EK084-CV50/2020|EPI ISL 487105|B.1.1.71|Nigeria|2020-04-23	Africa|hCoV-19/South Africa/KRISP-K002357/2020|EPI ISL 515728|B.1.1.273|South Africa|2020-07-21	0.0004032952	Africa
Africa|hCoV-19/Nigeria/EK220-CV54/2020|EPI ISL 487102|B.1.1|Nigeria|2020-05-14	Africa|hCoV-19/South Africa/KRISP-K002357/2020|EPI ISL 515728|B.1.1.273|South Africa|2020-07-21	0.0003701213	Africa
Africa|hCoV-19/Nigeria/EK254-CV60/2020|EPI ISL 487096|B.1.1|Nigeria|2020-05-19	Africa|hCoV-19/South Africa/KRISP-K002357/2020|EPI ISL 515728|B.1.1.273|South Africa|2020-07-21	0.0003453070	Africa
Africa|hCoV-19/Nigeria/EK291-CV115/2020|EPI ISL 527887|B.1.1|Nigeria|2020-06-02	Africa|hCoV-19/South Africa/KRISP-K002357/2020|EPI ISL 515728|B.1.1.273|South Africa|2020-07-21	0.0004033221	Africa
Africa|hCoV-19/Nigeria/KW017-CV24/2020|EPI ISL 455362|B.1.255|Nigeria|2020-04-10	Africa|hCoV-19/South Africa/KRISP-K002357/2020|EPI ISL 515728|B.1.1.273|South Africa|2020-07-21	0.0005042069	Africa
Africa|hCoV-19/Nigeria/KW298-CV48/2020|EPI ISL 487107|A|Nigeria|2020-05-08	Africa|hCoV-19/South Africa/KRISP-K002357/2020|EPI ISL 515728|B.1.1.273|South Africa|2020-07-21	0.0007732815	Africa
Africa|hCoV-19/Nigeria/KW326-CV52/2020|EPI ISL 487103|B.1.1|Nigeria|2020-05-09	Africa|hCoV-19/South Africa/KRISP-K002357/2020|EPI ISL 515728|B.1.1.273|South Africa|2020-07-21	0.0003379062	Africa
Africa|hCoV-19/Nigeria/Lagos01/2020|EPI ISL 413550|B.1.1|Nigeria|2020-02-27	Africa|hCoV-19/South Africa/KRISP-K002357/2020|EPI ISL 515728|B.1.1.273|South Africa|2020-07-21	0.0003062478	Africa
Africa|hCoV-19/Nigeria/NG57752/2020|EPI ISL 462992|B.1.1|Nigeria|2020-03	Africa|hCoV-19/South Africa/KRISP-K002357/2020|EPI ISL 515728|B.1.1.273|South Africa|2020-07-21	0.0003364590	Africa
Africa|hCoV-19/Nigeria/OG007-CV22/2020|EPI ISL 455412|B.40|Nigeria|2020-03-29	Africa|hCoV-19/South Africa/KRISP-K002357/2020|EPI ISL 515728|B.1.1.273|South Africa|2020-07-21	0.0007060393	Africa
Africa|hCoV-19/Nigeria/ON191-CV49/2020|EPI ISL 487106|B.1.246|Nigeria|2020-06-30	Africa|hCoV-19/South Africa/KRISP-K002357/2020|EPI ISL 515728|B.1.1.273|South Africa|2020-07-21	0.0005742173	Africa
Africa|hCoV-19/Nigeria/ON505-CV43/2020|EPI ISL 487112|B.1.246|Nigeria|2020-05-24	Africa|hCoV-19/South Africa/KRISP-K002357/2020|EPI ISL 515728|B.1.1.273|South Africa|2020-07-21	0.0006387137	Africa
Africa|hCoV-19/Nigeria/ON507-CV44/2020|EPI ISL 487111|B.1.1.10|Nigeria|2020-05-24	Africa|hCoV-19/South Africa/KRISP-K002357/2020|EPI ISL 515728|B.1.1.273|South Africa|2020-07-21	0.0004711331	Africa
Africa|hCoV-19/Nigeria/ON595-CV121/2020|EPI ISL 527888|B.1.1.90|Nigeria|2020-06-03	Africa|hCoV-19/South Africa/KRISP-K002357/2020|EPI ISL 515728|B.1.1.273|South Africa|2020-07-21	0.0004369323	Africa
Africa|hCoV-19/Nigeria/ON705-CV153/2020|EPI ISL 527889|B.1.1.1|Nigeria|2020-06-09	Africa|hCoV-19/South Africa/KRISP-K002357/2020|EPI ISL 515728|B.1.1.273|South Africa|2020-07-21	0.0005377847	Africa
Africa|hCoV-19/Nigeria/ON752-CV144/2020|EPI ISL 527890|B.1|Nigeria|2020-06-11	Africa|hCoV-19/South Africa/KRISP-K002357/2020|EPI ISL 515728|B.1.1.273|South Africa|2020-07-21	0.0006055122	Africa
Africa|hCoV-19/Nigeria/ON920-CV152/2020|EPI ISL 527891|B.1.1.220|Nigeria|2020-06-16	Africa|hCoV-19/South Africa/KRISP-K002357/2020|EPI ISL 515728|B.1.1.273|South Africa|2020-07-21	0.0004374321	Africa
Africa|hCoV-19/Nigeria/ON969-CV145/2020|EPI ISL 527892|B.1.1|Nigeria|2020-06-17	Africa|hCoV-19/South Africa/KRISP-K002357/2020|EPI ISL 515728|B.1.1.273|South Africa|2020-07-21	0.0004369601	Africa
Africa|hCoV-19/Nigeria/OS016-CV3/2020|EPI ISL 455413|B.40|Nigeria|2020-03-27	Africa|hCoV-19/South Africa/KRISP-K002357/2020|EPI ISL 515728|B.1.1.273|South Africa|2020-07-21	0.0006743699	Africa
Africa|hCoV-19/Nigeria/OS030-CV5/2020|EPI ISL 455415|A|Nigeria|2020-03-29	Africa|hCoV-19/South Africa/KRISP-K002357/2020|EPI ISL 515728|B.1.1.273|South Africa|2020-07-21	0.0008361886	Africa
Africa|hCoV-19/Nigeria/OS055-CV8/2020|EPI ISL 455418|A|Nigeria|2020-03-29	Africa|hCoV-19/South Africa/KRISP-K002357/2020|EPI ISL 515728|B.1.1.273|South Africa|2020-07-21	0.0008630495	Africa
Africa|hCoV-19/Nigeria/OS060-CV9/2020|EPI ISL 455419|B.1|Nigeria|2020-03-29	Africa|hCoV-19/South Africa/KRISP-K002357/2020|EPI ISL 515728|B.1.1.273|South Africa|2020-07-21	0.0006102555	Africa
Africa|hCoV-19/Nigeria/OS070-CV11/2020|EPI ISL 455422|A|Nigeria|2020-03-29	Africa|hCoV-19/South Africa/KRISP-K002357/2020|EPI ISL 515728|B.1.1.273|South Africa|2020-07-21	0.0008405936	Africa
Africa|hCoV-19/Nigeria/OS085-CV14/2020|EPI ISL 455424|A|Nigeria|2020-03-29	Africa|hCoV-19/South Africa/KRISP-K002357/2020|EPI ISL 515728|B.1.1.273|South Africa|2020-07-21	0.0007396604	Africa
Africa|hCoV-19/Nigeria/OS125-CV20/2020|EPI ISL 455427|A|Nigeria|2020-03-29	Africa|hCoV-19/South Africa/KRISP-K002357/2020|EPI ISL 515728|B.1.1.273|South Africa|2020-07-21	0.0008393824	Africa
Africa|hCoV-19/Nigeria/OS294-CV42/2020|EPI ISL 487113|B.1.5|Nigeria|2020-04-23	Africa|hCoV-19/South Africa/KRISP-K002357/2020|EPI ISL 515728|B.1.1.273|South Africa|2020-07-21	0.0004705732	Africa
Africa|hCoV-19/Nigeria/OS524-CV45/2020|EPI ISL 487110|B.1.22|Nigeria|2020-05-11	Africa|hCoV-19/South Africa/KRISP-K002357/2020|EPI ISL 515728|B.1.1.273|South Africa|2020-07-21	0.0005714575	Africa
Africa|hCoV-19/Nigeria/OS589-CV46/2020|EPI ISL 487109|B.1.22|Nigeria|2020-05-29	Africa|hCoV-19/South Africa/KRISP-K002357/2020|EPI ISL 515728|B.1.1.273|South Africa|2020-07-21	0.0006052943	Africa
Africa|hCoV-19/Nigeria/OY008-CV29/2020|EPI ISL 455429|B.1|Nigeria|2020-03-27	Africa|hCoV-19/South Africa/KRISP-K002357/2020|EPI ISL 515728|B.1.1.273|South Africa|2020-07-21	0.0004705631	Africa
Africa|hCoV-19/Nigeria/OY045A-CV35/2020|EPI ISL 455431|B.40|Nigeria|2020-04-02	Africa|hCoV-19/South Africa/KRISP-K002357/2020|EPI ISL 515728|B.1.1.273|South Africa|2020-07-21	0.0006725338	Africa
Africa|hCoV-19/Nigeria/OY094-CV57/2020|EPI ISL 487099|B.1.1.102|Nigeria|2020-04-24	Africa|hCoV-19/South Africa/KRISP-K002357/2020|EPI ISL 515728|B.1.1.273|South Africa|2020-07-21	0.0003360735	Africa
Africa|hCoV-19/Nigeria/OY175-CV51/2020|EPI ISL 487104|B.1|Nigeria|2020-05-03	Africa|hCoV-19/South Africa/KRISP-K002357/2020|EPI ISL 515728|B.1.1.273|South Africa|2020-07-21	0.0004775929	Africa
Africa|hCoV-19/Nigeria/OY233-CV66/2020|EPI ISL 487091|B.1.246|Nigeria|2020-05-13	Africa|hCoV-19/South Africa/KRISP-K002357/2020|EPI ISL 515728|B.1.1.273|South Africa|2020-07-21	0.0007396578	Africa
Africa|hCoV-19/Nigeria/OY260-CV55/2020|EPI ISL 487101|B.1.265|Nigeria|2020-05-16	Africa|hCoV-19/South Africa/KRISP-K002357/2020|EPI ISL 515728|B.1.1.273|South Africa|2020-07-21	0.0006387137	Africa
Africa|hCoV-19/Nigeria/OY592-CV167/2020|EPI ISL 527898|B.1.265|Nigeria|2020-06-10	Africa|hCoV-19/South Africa/KRISP-K002357/2020|EPI ISL 515728|B.1.1.273|South Africa|2020-07-21	0.0007397001	Africa
Africa|hCoV-19/Nigeria/OY595-CV168/2020|EPI ISL 527899|B.1.265|Nigeria|2020-06-09	Africa|hCoV-19/South Africa/KRISP-K002357/2020|EPI ISL 515728|B.1.1.273|South Africa|2020-07-21	0.0007646567	Africa
Africa|hCoV-19/Nigeria/OY598-CV169/2020|EPI ISL 527900|B.1.1|Nigeria|2020-06-09	Africa|hCoV-19/South Africa/KRISP-K002357/2020|EPI ISL 515728|B.1.1.273|South Africa|2020-07-21	0.0005505288	Africa
Africa|hCoV-19/Nigeria/OY605-CV170/2020|EPI ISL 527901|B.1.1|Nigeria|2020-06-12	Africa|hCoV-19/South Africa/KRISP-K002357/2020|EPI ISL 515728|B.1.1.273|South Africa|2020-07-21	0.0005714075	Africa
Africa|hCoV-19/Nigeria/OY608-CV172/2020|EPI ISL 527903|B.1.1|Nigeria|2020-06-11	Africa|hCoV-19/South Africa/KRISP-K002357/2020|EPI ISL 515728|B.1.1.273|South Africa|2020-07-21	0.0003732375	Africa
Africa|hCoV-19/Nigeria/OY612-CV173/2020|EPI ISL 527904|B.1.1|Nigeria|2020-06-13	Africa|hCoV-19/South Africa/KRISP-K002357/2020|EPI ISL 515728|B.1.1.273|South Africa|2020-07-21	0.0004373057	Africa
Africa|hCoV-19/Nigeria/OY616-CV174/2020|EPI ISL 527905|B.1.1|Nigeria|2020-06-12	Africa|hCoV-19/South Africa/KRISP-K002357/2020|EPI ISL 515728|B.1.1.273|South Africa|2020-07-21	0.0005385684	Africa
Africa|hCoV-19/Nigeria/OY625-CV182/2020|EPI ISL 527909|B.1.1|Nigeria|2020-06-13	Africa|hCoV-19/South Africa/KRISP-K002357/2020|EPI ISL 515728|B.1.1.273|South Africa|2020-07-21	0.0004421383	Africa
Africa|hCoV-19/Nigeria/OY626-CV183/2020|EPI ISL 527910|B.1.1|Nigeria|2020-06-13	Africa|hCoV-19/South Africa/KRISP-K002357/2020|EPI ISL 515728|B.1.1.273|South Africa|2020-07-21	0.0004404756	Africa
Africa|hCoV-19/Nigeria/OY627-CV184/2020|EPI ISL 527911|B.1.1|Nigeria|2020-06-13	Africa|hCoV-19/South Africa/KRISP-K002357/2020|EPI ISL 515728|B.1.1.273|South Africa|2020-07-21	0.0003025526	Africa
Africa|hCoV-19/Nigeria/OY628-CV185/2020|EPI ISL 527912|B.1.1|Nigeria|2020-06-13	Africa|hCoV-19/South Africa/KRISP-K002357/2020|EPI ISL 515728|B.1.1.273|South Africa|2020-07-21	0.0005378189	Africa
Africa|hCoV-19/Nigeria/OY633-CV189/2020|EPI ISL 527914|B.1.1.71|Nigeria|2020-06-16	Africa|hCoV-19/South Africa/KRISP-K002357/2020|EPI ISL 515728|B.1.1.273|South Africa|2020-07-21	0.0005041731	Africa
Africa|hCoV-19/Nigeria/OY636-CV192/2020|EPI ISL 527915|B.1.1|Nigeria|2020-06-17	Africa|hCoV-19/South Africa/KRISP-K002357/2020|EPI ISL 515728|B.1.1.273|South Africa|2020-07-21	0.0004032789	Africa
Africa|hCoV-19/Senegal/003/2020|EPI ISL 418206|B.1.356|Senegal|2020-02-28	Africa|hCoV-19/South Africa/KRISP-K002357/2020|EPI ISL 515728|B.1.1.273|South Africa|2020-07-21	0.0005054420	Africa
Africa|hCoV-19/Senegal/016/2020|EPI ISL 418207|B.1.356|Senegal|2020-03-02	Africa|hCoV-19/South Africa/KRISP-K002357/2020|EPI ISL 515728|B.1.1.273|South Africa|2020-07-21	0.0005041850	Africa
Africa|hCoV-19/Senegal/020/2020|EPI ISL 418208|B.1.356|Senegal|2020-03-04	Africa|hCoV-19/South Africa/KRISP-K002357/2020|EPI ISL 515728|B.1.1.273|South Africa|2020-07-21	0.0005055953	Africa
Africa|hCoV-19/Senegal/026/2020|EPI ISL 418209|B.1.356|Senegal|2020-03-03	Africa|hCoV-19/South Africa/KRISP-K002357/2020|EPI ISL 515728|B.1.1.273|South Africa|2020-07-21	0.0005378082	Africa
Africa|hCoV-19/Senegal/073/2020|EPI ISL 418210|B.1|Senegal|2020-03-10	Africa|hCoV-19/South Africa/KRISP-K002357/2020|EPI ISL 515728|B.1.1.273|South Africa|2020-07-21	0.0004033235	Africa
Africa|hCoV-19/Senegal/082/2020|EPI ISL 418211|B.1|Senegal|2020-03-11	Africa|hCoV-19/South Africa/KRISP-K002357/2020|EPI ISL 515728|B.1.1.273|South Africa|2020-07-21	0.0004035134	Africa
Africa|hCoV-19/Senegal/087/2020|EPI ISL 418212|B.1|Senegal|2020-03-11	Africa|hCoV-19/South Africa/KRISP-K002357/2020|EPI ISL 515728|B.1.1.273|South Africa|2020-07-21	0.0004045334	Africa
Africa|hCoV-19/Senegal/094/2020|EPI ISL 418213|B.1|Senegal|2020-03-12	Africa|hCoV-19/South Africa/KRISP-K002357/2020|EPI ISL 515728|B.1.1.273|South Africa|2020-07-21	0.0004373542	Africa
Africa|hCoV-19/Senegal/102/2020|EPI ISL 418214|B.1|Senegal|2020-03-12	Africa|hCoV-19/South Africa/KRISP-K002357/2020|EPI ISL 515728|B.1.1.273|South Africa|2020-07-21	0.0004188189	Africa
Africa|hCoV-19/Senegal/119/2020|EPI ISL 418215|B.1|Senegal|2020-03-12	Africa|hCoV-19/South Africa/KRISP-K002357/2020|EPI ISL 515728|B.1.1.273|South Africa|2020-07-21	0.0004742219	Africa
Africa|hCoV-19/Senegal/1351/2020|EPI ISL 480556|B.6|Senegal|2020-03-28	Africa|hCoV-19/South Africa/KRISP-K002357/2020|EPI ISL 515728|B.1.1.273|South Africa|2020-07-21	0.0006739001	Africa
Africa|hCoV-19/Senegal/136/2020|EPI ISL 418216|A.2|Senegal|2020-03-13	Africa|hCoV-19/South Africa/KRISP-K002357/2020|EPI ISL 515728|B.1.1.273|South Africa|2020-07-21	0.0007732788	Africa
Africa|hCoV-19/Senegal/139/2020|EPI ISL 418217|B.1|Senegal|2020-03-13	Africa|hCoV-19/South Africa/KRISP-K002357/2020|EPI ISL 515728|B.1.1.273|South Africa|2020-07-21	0.0004397267	Africa
Africa|hCoV-19/Senegal/1683/2020|EPI ISL 480783|B.1|Senegal|2020-03-31	Africa|hCoV-19/South Africa/KRISP-K002357/2020|EPI ISL 515728|B.1.1.273|South Africa|2020-07-21	0.0004379686	Africa
Africa|hCoV-19/Senegal/1749/2020|EPI ISL 480787|B.1|Senegal|2020-03-31	Africa|hCoV-19/South Africa/KRISP-K002357/2020|EPI ISL 515728|B.1.1.273|South Africa|2020-07-21	0.0004388895	Africa
Africa|hCoV-19/Senegal/1966/2020|EPI ISL 480789|A.11|Senegal|2020-04-01	Africa|hCoV-19/South Africa/KRISP-K002357/2020|EPI ISL 515728|B.1.1.273|South Africa|2020-07-21	0.0007399617	Africa
Africa|hCoV-19/Senegal/2840/2020|EPI ISL 481220|B.1|Senegal|2020-04-06	Africa|hCoV-19/South Africa/KRISP-K002357/2020|EPI ISL 515728|B.1.1.273|South Africa|2020-07-21	0.0006571311	Africa
Africa|hCoV-19/Senegal/2865/2020|EPI ISL 481234|B.1|Senegal|2020-04-07	Africa|hCoV-19/South Africa/KRISP-K002357/2020|EPI ISL 515728|B.1.1.273|South Africa|2020-07-21	0.0006511883	Africa
Africa|hCoV-19/Senegal/306/2020|EPI ISL 420069|B.3|Senegal|2020-03-17	Africa|hCoV-19/South Africa/KRISP-K002357/2020|EPI ISL 515728|B.1.1.273|South Africa|2020-07-21	0.0005714479	Africa
Africa|hCoV-19/Senegal/315/2020|EPI ISL 420070|B.1|Senegal|2020-03-17	Africa|hCoV-19/South Africa/KRISP-K002357/2020|EPI ISL 515728|B.1.1.273|South Africa|2020-07-21	0.0004705426	Africa
Africa|hCoV-19/Senegal/328/2020|EPI ISL 420071|B.1|Senegal|2020-03-17	Africa|hCoV-19/South Africa/KRISP-K002357/2020|EPI ISL 515728|B.1.1.273|South Africa|2020-07-21	0.0007205598	Africa
Africa|hCoV-19/Senegal/3331/2020|EPI ISL 481235|B.1.5|Senegal|2020-04-09	Africa|hCoV-19/South Africa/KRISP-K002357/2020|EPI ISL 515728|B.1.1.273|South Africa|2020-07-21	0.0004036179	Africa
Africa|hCoV-19/Senegal/370/2020|EPI ISL 420072|B.1|Senegal|2020-03-18	Africa|hCoV-19/South Africa/KRISP-K002357/2020|EPI ISL 515728|B.1.1.273|South Africa|2020-07-21	0.0005054809	Africa
Africa|hCoV-19/Senegal/382/2020|EPI ISL 420073|B.1|Senegal|2020-03-19	Africa|hCoV-19/South Africa/KRISP-K002357/2020|EPI ISL 515728|B.1.1.273|South Africa|2020-07-21	0.0005042288	Africa
Africa|hCoV-19/Senegal/45436/2020|EPI ISL 498238|B.1.1|Senegal|2020-05-27	Africa|hCoV-19/South Africa/KRISP-K002357/2020|EPI ISL 515728|B.1.1.273|South Africa|2020-07-21	0.0003698125	Africa
Africa|hCoV-19/Senegal/45557/2020|EPI ISL 498239|B.1.1|Senegal|2020-05-27	Africa|hCoV-19/South Africa/KRISP-K002357/2020|EPI ISL 515728|B.1.1.273|South Africa|2020-07-21	0.0004741643	Africa
Africa|hCoV-19/Senegal/52357/2020|EPI ISL 498240|B.1.5.12|Senegal|2020-06-03	Africa|hCoV-19/South Africa/KRISP-K002357/2020|EPI ISL 515728|B.1.1.273|South Africa|2020-07-21	0.0007074490	Africa
Africa|hCoV-19/Senegal/52907/2020|EPI ISL 498241|B.1.5.12|Senegal|2020-06-05	Africa|hCoV-19/South Africa/KRISP-K002357/2020|EPI ISL 515728|B.1.1.273|South Africa|2020-07-21	0.0009037631	Africa
Africa|hCoV-19/Senegal/55499/2020|EPI ISL 498242|B.1.5|Senegal|2020-06-07	Africa|hCoV-19/South Africa/KRISP-K002357/2020|EPI ISL 515728|B.1.1.273|South Africa|2020-07-21	0.0005050961	Africa
Africa|hCoV-19/Senegal/55703/2020|EPI ISL 477148|B.1.356|Senegal|2020-06-07	Africa|hCoV-19/South Africa/KRISP-K002357/2020|EPI ISL 515728|B.1.1.273|South Africa|2020-07-21	0.0006264271	Africa
Africa|hCoV-19/Senegal/55728/2020|EPI ISL 477150|B.1.5.12|Senegal|2020-06-07	Africa|hCoV-19/South Africa/KRISP-K002357/2020|EPI ISL 515728|B.1.1.273|South Africa|2020-07-21	0.0005763914	Africa
Africa|hCoV-19/Senegal/55738/2020|EPI ISL 477141|B.1.5.12|Senegal|2020-06-07	Africa|hCoV-19/South Africa/KRISP-K002357/2020|EPI ISL 515728|B.1.1.273|South Africa|2020-07-21	0.0007267986	Africa
Africa|hCoV-19/Senegal/55752/2020|EPI ISL 477149|B.1.5.12|Senegal|2020-06-07	Africa|hCoV-19/South Africa/KRISP-K002357/2020|EPI ISL 515728|B.1.1.273|South Africa|2020-07-21	0.0005462417	Africa
Africa|hCoV-19/Senegal/57065/2020|EPI ISL 476148|B.1.1.44|Senegal|2020-06-09	Africa|hCoV-19/South Africa/KRISP-K002357/2020|EPI ISL 515728|B.1.1.273|South Africa|2020-07-21	0.0004377605	Africa
Africa|hCoV-19/Senegal/5718/2020|EPI ISL 481236|B.1|Senegal|2020-04-18	Africa|hCoV-19/South Africa/KRISP-K002357/2020|EPI ISL 515728|B.1.1.273|South Africa|2020-07-21	0.0005067686	Africa
Africa|hCoV-19/Senegal/57273/2020|EPI ISL 498243|B.1.5.12|Senegal|2020-06-07	Africa|hCoV-19/South Africa/KRISP-K002357/2020|EPI ISL 515728|B.1.1.273|South Africa|2020-07-21	0.0005714653	Africa
Africa|hCoV-19/Senegal/57476/2020|EPI ISL 476149|B.1.5.12|Senegal|2020-06-06	Africa|hCoV-19/South Africa/KRISP-K002357/2020|EPI ISL 515728|B.1.1.273|South Africa|2020-07-21	0.0007100108	Africa
Africa|hCoV-19/Senegal/57503/2020|EPI ISL 498244|B.1.5.12|Senegal|2020-06-09	Africa|hCoV-19/South Africa/KRISP-K002357/2020|EPI ISL 515728|B.1.1.273|South Africa|2020-07-21	0.0006365110	Africa
Africa|hCoV-19/Senegal/57540/2020|EPI ISL 476491|B.1.5.12|Senegal|2020-06-09	Africa|hCoV-19/South Africa/KRISP-K002357/2020|EPI ISL 515728|B.1.1.273|South Africa|2020-07-21	0.0007817478	Africa
Africa|hCoV-19/Senegal/5766/2020|EPI ISL 481237|B.1.5.12|Senegal|2020-04-17	Africa|hCoV-19/South Africa/KRISP-K002357/2020|EPI ISL 515728|B.1.1.273|South Africa|2020-07-21	0.0005714712	Africa
Africa|hCoV-19/Senegal/5770/2020|EPI ISL 481238|B.1|Senegal|2020-04-17	Africa|hCoV-19/South Africa/KRISP-K002357/2020|EPI ISL 515728|B.1.1.273|South Africa|2020-07-21	0.0004888425	Africa
Africa|hCoV-19/Senegal/5785/2020|EPI ISL 481239|B.1.5.12|Senegal|2020-04-17	Africa|hCoV-19/South Africa/KRISP-K002357/2020|EPI ISL 515728|B.1.1.273|South Africa|2020-07-21	0.0005380018	Africa
Africa|hCoV-19/Senegal/5971/2020|EPI ISL 481240|B.1.5|Senegal|2020-04-18	Africa|hCoV-19/South Africa/KRISP-K002357/2020|EPI ISL 515728|B.1.1.273|South Africa|2020-07-21	0.0004736464	Africa
Africa|hCoV-19/Senegal/5986/2020|EPI ISL 481243|B.1|Senegal|2020-04-18	Africa|hCoV-19/South Africa/KRISP-K002357/2020|EPI ISL 515728|B.1.1.273|South Africa|2020-07-21	0.0005379837	Africa
Africa|hCoV-19/Senegal/600/2020|EPI ISL 420074|B.1.5|Senegal|2020-03-20	Africa|hCoV-19/South Africa/KRISP-K002357/2020|EPI ISL 515728|B.1.1.273|South Africa|2020-07-21	0.0004369442	Africa
Africa|hCoV-19/Senegal/611/2020|EPI ISL 420076|B.1|Senegal|2020-03-20	Africa|hCoV-19/South Africa/KRISP-K002357/2020|EPI ISL 515728|B.1.1.273|South Africa|2020-07-21	0.0004705836	Africa
Africa|hCoV-19/Senegal/618/2020|EPI ISL 420077|A|Senegal|2020-03-20	Africa|hCoV-19/South Africa/KRISP-K002357/2020|EPI ISL 515728|B.1.1.273|South Africa|2020-07-21	0.0007059945	Africa
Africa|hCoV-19/Senegal/620/2020|EPI ISL 420078|A.11|Senegal|2020-03-20	Africa|hCoV-19/South Africa/KRISP-K002357/2020|EPI ISL 515728|B.1.1.273|South Africa|2020-07-21	0.0007076356	Africa
Africa|hCoV-19/Senegal/62365/2020|EPI ISL 476492|B.1.5.12|Senegal|2020-06-10	Africa|hCoV-19/South Africa/KRISP-K002357/2020|EPI ISL 515728|B.1.1.273|South Africa|2020-07-21	0.0005378335	Africa
Africa|hCoV-19/Senegal/62368/2020|EPI ISL 476493|B.1.1|Senegal|2020-06-10	Africa|hCoV-19/South Africa/KRISP-K002357/2020|EPI ISL 515728|B.1.1.273|South Africa|2020-07-21	0.0003024337	Africa
Africa|hCoV-19/Senegal/62431/2020|EPI ISL 498247|B.1.5.12|Senegal|2020-06-10	Africa|hCoV-19/South Africa/KRISP-K002357/2020|EPI ISL 515728|B.1.1.273|South Africa|2020-07-21	0.0005459059	Africa
Africa|hCoV-19/Senegal/62872/2020|EPI ISL 476494|B.1.5.12|Senegal|2020-06-11	Africa|hCoV-19/South Africa/KRISP-K002357/2020|EPI ISL 515728|B.1.1.273|South Africa|2020-07-21	0.0005389872	Africa
Africa|hCoV-19/Senegal/62874/2020|EPI ISL 476495|B.1.5.12|Senegal|2020-06-11	Africa|hCoV-19/South Africa/KRISP-K002357/2020|EPI ISL 515728|B.1.1.273|South Africa|2020-07-21	0.0006068882	Africa
Africa|hCoV-19/Senegal/63263/2020|EPI ISL 498249|B.1.5.12|Senegal|2020-06-11	Africa|hCoV-19/South Africa/KRISP-K002357/2020|EPI ISL 515728|B.1.1.273|South Africa|2020-07-21	0.0005408069	Africa
Africa|hCoV-19/Senegal/63728/2020|EPI ISL 476497|B.1.356|Senegal|2020-06-12	Africa|hCoV-19/South Africa/KRISP-K002357/2020|EPI ISL 515728|B.1.1.273|South Africa|2020-07-21	0.0006147899	Africa
Africa|hCoV-19/Senegal/63742/2020|EPI ISL 476514|B.1.5.12|Senegal|2020-06-12	Africa|hCoV-19/South Africa/KRISP-K002357/2020|EPI ISL 515728|B.1.1.273|South Africa|2020-07-21	0.0005714707	Africa
Africa|hCoV-19/Senegal/640/2020|EPI ISL 420079|B.1|Senegal|2020-03-20	Africa|hCoV-19/South Africa/KRISP-K002357/2020|EPI ISL 515728|B.1.1.273|South Africa|2020-07-21	0.0007246216	Africa
Africa|hCoV-19/Senegal/64033/2020|EPI ISL 485715|B.1.5|Senegal|2020-06-12	Africa|hCoV-19/South Africa/KRISP-K002357/2020|EPI ISL 515728|B.1.1.273|South Africa|2020-07-21	0.0005378335	Africa
Africa|hCoV-19/Senegal/64076/2020|EPI ISL 485716|B.1|Senegal|2020-06-12	Africa|hCoV-19/South Africa/KRISP-K002357/2020|EPI ISL 515728|B.1.1.273|South Africa|2020-07-21	0.0008070726	Africa
Africa|hCoV-19/Senegal/64096/2020|EPI ISL 485717|B.1.5.12|Senegal|2020-06-12	Africa|hCoV-19/South Africa/KRISP-K002357/2020|EPI ISL 515728|B.1.1.273|South Africa|2020-07-21	0.0005757202	Africa
Africa|hCoV-19/Senegal/64101/2020|EPI ISL 476516|B.1.5.12|Senegal|2020-06-12	Africa|hCoV-19/South Africa/KRISP-K002357/2020|EPI ISL 515728|B.1.1.273|South Africa|2020-07-21	0.0005736110	Africa
Africa|hCoV-19/Senegal/64163/2020|EPI ISL 477159|B.1.5.12|Senegal|2020-06-12	Africa|hCoV-19/South Africa/KRISP-K002357/2020|EPI ISL 515728|B.1.1.273|South Africa|2020-07-21	0.0007577005	Africa
Africa|hCoV-19/Senegal/64166/2020|EPI ISL 476558|B.1.5.12|Senegal|2020-06-12	Africa|hCoV-19/South Africa/KRISP-K002357/2020|EPI ISL 515728|B.1.1.273|South Africa|2020-07-21	0.0007426458	Africa
Africa|hCoV-19/Senegal/6427/2020|EPI ISL 486873|B.1.5|Senegal|2020-04-20	Africa|hCoV-19/South Africa/KRISP-K002357/2020|EPI ISL 515728|B.1.1.273|South Africa|2020-07-21	0.0004378211	Africa
Africa|hCoV-19/Senegal/6430/2020|EPI ISL 486872|B.1.1|Senegal|2020-04-11	Africa|hCoV-19/South Africa/KRISP-K002357/2020|EPI ISL 515728|B.1.1.273|South Africa|2020-07-21	0.0003034562	Africa
Africa|hCoV-19/Senegal/64709/2020|EPI ISL 476560|B.1.5.12|Senegal|2020-06-13	Africa|hCoV-19/South Africa/KRISP-K002357/2020|EPI ISL 515728|B.1.1.273|South Africa|2020-07-21	0.0010799953	Africa
Africa|hCoV-19/Senegal/64716/2020|EPI ISL 498250|B.1.5.12|Senegal|2020-06-13	Africa|hCoV-19/South Africa/KRISP-K002357/2020|EPI ISL 515728|B.1.1.273|South Africa|2020-07-21	0.0005394960	Africa
Africa|hCoV-19/Senegal/64729/2020|EPI ISL 477155|B.1.1.44|Senegal|2020-06-11	Africa|hCoV-19/South Africa/KRISP-K002357/2020|EPI ISL 515728|B.1.1.273|South Africa|2020-07-21	0.0005068574	Africa
Africa|hCoV-19/Senegal/64763/2020|EPI ISL 476562|B.1.292|Senegal|2020-06-13	Africa|hCoV-19/South Africa/KRISP-K002357/2020|EPI ISL 515728|B.1.1.273|South Africa|2020-07-21	0.0005378550	Africa
Africa|hCoV-19/Senegal/64766/2020|EPI ISL 476564|B.1.5.12|Senegal|2020-06-13	Africa|hCoV-19/South Africa/KRISP-K002357/2020|EPI ISL 515728|B.1.1.273|South Africa|2020-07-21	0.0006050464	Africa
Africa|hCoV-19/Senegal/64771/2020|EPI ISL 482874|B.1.1.44|Senegal|2020-06-13	Africa|hCoV-19/South Africa/KRISP-K002357/2020|EPI ISL 515728|B.1.1.273|South Africa|2020-07-21	0.0005042340	Africa
Africa|hCoV-19/Senegal/64772/2020|EPI ISL 477154|B.1.5.12|Senegal|2020-06-13	Africa|hCoV-19/South Africa/KRISP-K002357/2020|EPI ISL 515728|B.1.1.273|South Africa|2020-07-21	0.0006925241	Africa
Africa|hCoV-19/Senegal/6481/2020|EPI ISL 486871|B.1.5|Senegal|2020-04-21	Africa|hCoV-19/South Africa/KRISP-K002357/2020|EPI ISL 515728|B.1.1.273|South Africa|2020-07-21	0.0004046521	Africa
Africa|hCoV-19/Senegal/64916/2020|EPI ISL 477156|B.1.5.12|Senegal|2020-06-13	Africa|hCoV-19/South Africa/KRISP-K002357/2020|EPI ISL 515728|B.1.1.273|South Africa|2020-07-21	0.0005743631	Africa
Africa|hCoV-19/Senegal/64932/2020|EPI ISL 476569|B.1.1.44|Senegal|2020-06-13	Africa|hCoV-19/South Africa/KRISP-K002357/2020|EPI ISL 515728|B.1.1.273|South Africa|2020-07-21	0.0003697555	Africa
Africa|hCoV-19/Senegal/64969/2020|EPI ISL 476570|B.1.5.12|Senegal|2020-06-13	Africa|hCoV-19/South Africa/KRISP-K002357/2020|EPI ISL 515728|B.1.1.273|South Africa|2020-07-21	0.0008329065	Africa
Africa|hCoV-19/Senegal/65030/2020|EPI ISL 476572|B.1.5.12|Senegal|2020-06-14	Africa|hCoV-19/South Africa/KRISP-K002357/2020|EPI ISL 515728|B.1.1.273|South Africa|2020-07-21	0.0005377975	Africa
Africa|hCoV-19/Senegal/65052/2020|EPI ISL 476574|B.1.5|Senegal|2020-06-13	Africa|hCoV-19/South Africa/KRISP-K002357/2020|EPI ISL 515728|B.1.1.273|South Africa|2020-07-21	0.0005066144	Africa
Africa|hCoV-19/Senegal/65428/2020|EPI ISL 485712|B.1.5.12|Senegal|2020-06-14	Africa|hCoV-19/South Africa/KRISP-K002357/2020|EPI ISL 515728|B.1.1.273|South Africa|2020-07-21	0.0007430619	Africa
Africa|hCoV-19/Senegal/65481/2020|EPI ISL 477151|B.1.1|Senegal|2020-06-14	Africa|hCoV-19/South Africa/KRISP-K002357/2020|EPI ISL 515728|B.1.1.273|South Africa|2020-07-21	0.0004479927	Africa
Africa|hCoV-19/Senegal/65548/2020|EPI ISL 477153|B.1.5.12|Senegal|2020-06-14	Africa|hCoV-19/South Africa/KRISP-K002357/2020|EPI ISL 515728|B.1.1.273|South Africa|2020-07-21	0.0006943823	Africa
Africa|hCoV-19/Senegal/65601/2020|EPI ISL 485713|B.1.5.12|Senegal|2020-06-14	Africa|hCoV-19/South Africa/KRISP-K002357/2020|EPI ISL 515728|B.1.1.273|South Africa|2020-07-21	0.0005378099	Africa
Africa|hCoV-19/Senegal/659/2020|EPI ISL 480554|B.1|Senegal|2020-03-21	Africa|hCoV-19/South Africa/KRISP-K002357/2020|EPI ISL 515728|B.1.1.273|South Africa|2020-07-21	0.0005055392	Africa
Africa|hCoV-19/Senegal/6597/2020|EPI ISL 486870|B.1.356|Senegal|2020-04-23	Africa|hCoV-19/South Africa/KRISP-K002357/2020|EPI ISL 515728|B.1.1.273|South Africa|2020-07-21	0.0005378083	Africa
Africa|hCoV-19/Senegal/6619/2020|EPI ISL 498230|B.1|Senegal|2020-04-21	Africa|hCoV-19/South Africa/KRISP-K002357/2020|EPI ISL 515728|B.1.1.273|South Africa|2020-07-21	0.0005041749	Africa
Africa|hCoV-19/Senegal/6626/2020|EPI ISL 498229|B.1|Senegal|2020-04-21	Africa|hCoV-19/South Africa/KRISP-K002357/2020|EPI ISL 515728|B.1.1.273|South Africa|2020-07-21	0.0005380920	Africa
Africa|hCoV-19/Senegal/66298/2020|EPI ISL 485708|B.1.5.12|Senegal|2020-06-15	Africa|hCoV-19/South Africa/KRISP-K002357/2020|EPI ISL 515728|B.1.1.273|South Africa|2020-07-21	0.0007397569	Africa
Africa|hCoV-19/Senegal/66443/2020|EPI ISL 485711|B.1.1|Senegal|2020-06-15	Africa|hCoV-19/South Africa/KRISP-K002357/2020|EPI ISL 515728|B.1.1.273|South Africa|2020-07-21	0.0005440460	Africa
Africa|hCoV-19/Senegal/66458/2020|EPI ISL 485710|B.1.1|Senegal|2020-06-15	Africa|hCoV-19/South Africa/KRISP-K002357/2020|EPI ISL 515728|B.1.1.273|South Africa|2020-07-21	0.0003360587	Africa
Africa|hCoV-19/Senegal/6751/2020|EPI ISL 486859|B.1.1|Senegal|2020-04-21	Africa|hCoV-19/South Africa/KRISP-K002357/2020|EPI ISL 515728|B.1.1.273|South Africa|2020-07-21	0.0004081735	Africa
Africa|hCoV-19/Senegal/6762/2020|EPI ISL 486869|B.1.5.12|Senegal|2020-04-21	Africa|hCoV-19/South Africa/KRISP-K002357/2020|EPI ISL 515728|B.1.1.273|South Africa|2020-07-21	0.0007350407	Africa
Africa|hCoV-19/Senegal/68303/2020|EPI ISL 477143|B.1.5.12|Senegal|2020-06-17	Africa|hCoV-19/South Africa/KRISP-K002357/2020|EPI ISL 515728|B.1.1.273|South Africa|2020-07-21	0.0005759678	Africa
Africa|hCoV-19/Senegal/68349/2020|EPI ISL 485635|B.1.5.12|Senegal|2020-06-18	Africa|hCoV-19/South Africa/KRISP-K002357/2020|EPI ISL 515728|B.1.1.273|South Africa|2020-07-21	0.0006723169	Africa
Africa|hCoV-19/Senegal/6837/2020|EPI ISL 486868|B.1.272|Senegal|2020-04-21	Africa|hCoV-19/South Africa/KRISP-K002357/2020|EPI ISL 515728|B.1.1.273|South Africa|2020-07-21	0.0006110943	Africa
Africa|hCoV-19/Senegal/6839/2020|EPI ISL 486867|B.1|Senegal|2020-04-23	Africa|hCoV-19/South Africa/KRISP-K002357/2020|EPI ISL 515728|B.1.1.273|South Africa|2020-07-21	0.0005406898	Africa
Africa|hCoV-19/Senegal/68458/2020|EPI ISL 482878|B.1.1|Senegal|2020-06-18	Africa|hCoV-19/South Africa/KRISP-K002357/2020|EPI ISL 515728|B.1.1.273|South Africa|2020-07-21	0.0003360588	Africa
Africa|hCoV-19/Senegal/6847/2020|EPI ISL 486865|B.1.272|Senegal|2020-04-02	Africa|hCoV-19/South Africa/KRISP-K002357/2020|EPI ISL 515728|B.1.1.273|South Africa|2020-07-21	0.0005714576	Africa
Africa|hCoV-19/Senegal/68488/2020|EPI ISL 482877|B.1.356|Senegal|2020-06-17	Africa|hCoV-19/South Africa/KRISP-K002357/2020|EPI ISL 515728|B.1.1.273|South Africa|2020-07-21	0.0006723144	Africa
Africa|hCoV-19/Senegal/68525/2020|EPI ISL 477142|B.1.1|Senegal|2020-06-17	Africa|hCoV-19/South Africa/KRISP-K002357/2020|EPI ISL 515728|B.1.1.273|South Africa|2020-07-21	0.0005521253	Africa
Africa|hCoV-19/Senegal/68548/2020|EPI ISL 482876|B.1.5.12|Senegal|2020-06-17	Africa|hCoV-19/South Africa/KRISP-K002357/2020|EPI ISL 515728|B.1.1.273|South Africa|2020-07-21	0.0005447709	Africa
Africa|hCoV-19/Senegal/68550/2020|EPI ISL 482875|B.1.5.12|Senegal|2020-06-16	Africa|hCoV-19/South Africa/KRISP-K002357/2020|EPI ISL 515728|B.1.1.273|South Africa|2020-07-21	0.0005387025	Africa
Africa|hCoV-19/Senegal/6914/2020|EPI ISL 498237|B.1.5|Senegal|2020-04-24	Africa|hCoV-19/South Africa/KRISP-K002357/2020|EPI ISL 515728|B.1.1.273|South Africa|2020-07-21	0.0005836781	Africa
Africa|hCoV-19/Senegal/6934/2020|EPI ISL 498235|B.1.5.12|Senegal|2020-04-22	Africa|hCoV-19/South Africa/KRISP-K002357/2020|EPI ISL 515728|B.1.1.273|South Africa|2020-07-21	0.0006764874	Africa
Africa|hCoV-19/Senegal/70339/2020|EPI ISL 477146|B.1.5.12|Senegal|2020-06-20	Africa|hCoV-19/South Africa/KRISP-K002357/2020|EPI ISL 515728|B.1.1.273|South Africa|2020-07-21	0.0006181977	Africa
Africa|hCoV-19/Senegal/70427/2020|EPI ISL 477144|B.1.5.12|Senegal|2020-06-20	Africa|hCoV-19/South Africa/KRISP-K002357/2020|EPI ISL 515728|B.1.1.273|South Africa|2020-07-21	0.0006196595	Africa
Africa|hCoV-19/Senegal/70440/2020|EPI ISL 477145|B.1.5.12|Senegal|2020-06-19	Africa|hCoV-19/South Africa/KRISP-K002357/2020|EPI ISL 515728|B.1.1.273|South Africa|2020-07-21	0.0006900492	Africa
Africa|hCoV-19/Senegal/83493/2020|EPI ISL 498252|B.1.1.44|Senegal|2020-07-09	Africa|hCoV-19/South Africa/KRISP-K002357/2020|EPI ISL 515728|B.1.1.273|South Africa|2020-07-21	0.0005864344	Africa
Africa|hCoV-19/Senegal/9068/2020|EPI ISL 498236|B.1.356|Senegal|2020-04-24	Africa|hCoV-19/South Africa/KRISP-K002357/2020|EPI ISL 515728|B.1.1.273|South Africa|2020-07-21	0.0005383145	Africa
Africa|hCoV-19/Senegal/9250/2020|EPI ISL 486866|B.1.1|Senegal|2020-04-22	Africa|hCoV-19/South Africa/KRISP-K002357/2020|EPI ISL 515728|B.1.1.273|South Africa|2020-07-21	0.0005378081	Africa
Africa|hCoV-19/Senegal/9256/2020|EPI ISL 486864|B.1.1|Senegal|2020-04-23	Africa|hCoV-19/South Africa/KRISP-K002357/2020|EPI ISL 515728|B.1.1.273|South Africa|2020-07-21	0.0005433094	Africa
Africa|hCoV-19/Senegal/9369/2020|EPI ISL 486863|B.1.5|Senegal|2020-04-25	Africa|hCoV-19/South Africa/KRISP-K002357/2020|EPI ISL 515728|B.1.1.273|South Africa|2020-07-21	0.0004033059	Africa
Africa|hCoV-19/Senegal/9392/2020|EPI ISL 486862|B.1.1|Senegal|2020-04-25	Africa|hCoV-19/South Africa/KRISP-K002357/2020|EPI ISL 515728|B.1.1.273|South Africa|2020-07-21	0.0004389575	Africa
Africa|hCoV-19/Senegal/9439/2020|EPI ISL 486861|B.1.1.44|Senegal|2020-04-25	Africa|hCoV-19/South Africa/KRISP-K002357/2020|EPI ISL 515728|B.1.1.273|South Africa|2020-07-21	0.0003361267	Africa
Africa|hCoV-19/Senegal/9615/2020|EPI ISL 486860|B.1.5.12|Senegal|2020-04-25	Africa|hCoV-19/South Africa/KRISP-K002357/2020|EPI ISL 515728|B.1.1.273|South Africa|2020-07-21	0.0005041749	Africa
Africa|hCoV-19/Senegal/9819/2020|EPI ISL 498233|B.1|Senegal|2020-04-25	Africa|hCoV-19/South Africa/KRISP-K002357/2020|EPI ISL 515728|B.1.1.273|South Africa|2020-07-21	0.0006159824	Africa
Africa|hCoV-19/Senegal/9821/2020|EPI ISL 498232|B.1.356|Senegal|2020-04-25	Africa|hCoV-19/South Africa/KRISP-K002357/2020|EPI ISL 515728|B.1.1.273|South Africa|2020-07-21	0.0005440738	Africa
Africa|hCoV-19/Senegal/9838/2020|EPI ISL 498231|B.1.272|Senegal|2020-04-25	Africa|hCoV-19/South Africa/KRISP-K002357/2020|EPI ISL 515728|B.1.1.273|South Africa|2020-07-21	0.0006442718	Africa
Africa|hCoV-19/Sierra Leone/KGH-G-8548/2020|EPI ISL 512811|B.1|Sierra Leone|2020-03-30	Africa|hCoV-19/South Africa/KRISP-K002357/2020|EPI ISL 515728|B.1.1.273|South Africa|2020-07-21	0.0005042287	Africa
Africa|hCoV-19/Sierra Leone/KGH-G-8549/2020|EPI ISL 512812|B.1.1|Sierra Leone|2020-03-31	Africa|hCoV-19/South Africa/KRISP-K002357/2020|EPI ISL 515728|B.1.1.273|South Africa|2020-07-21	0.0002688245	Africa
Africa|hCoV-19/Sierra Leone/KGH-G-8603/2020|EPI ISL 512813|B.1|Sierra Leone|2020-04-23	Africa|hCoV-19/South Africa/KRISP-K002357/2020|EPI ISL 515728|B.1.1.273|South Africa|2020-07-21	0.0005044273	Africa
Africa|hCoV-19/Sierra Leone/KGH-G-8604/2020|EPI ISL 512814|B.6|Sierra Leone|2020-04-03	Africa|hCoV-19/South Africa/KRISP-K002357/2020|EPI ISL 515728|B.1.1.273|South Africa|2020-07-21	0.0006723596	Africa
Africa|hCoV-19/Sierra Leone/KGH-G-8607/2020|EPI ISL 512815|B.1.1|Sierra Leone|2020-04-03	Africa|hCoV-19/South Africa/KRISP-K002357/2020|EPI ISL 515728|B.1.1.273|South Africa|2020-07-21	0.0003025628	Africa
Africa|hCoV-19/Sierra Leone/KGH-G-8625/2020|EPI ISL 512816|A.12|Sierra Leone|2020-04-10	Africa|hCoV-19/South Africa/KRISP-K002357/2020|EPI ISL 515728|B.1.1.273|South Africa|2020-07-21	0.0009752757	Africa
Africa|hCoV-19/Sierra Leone/KGH-G-8626/2020|EPI ISL 512817|A.12|Sierra Leone|2020-04-10	Africa|hCoV-19/South Africa/KRISP-K002357/2020|EPI ISL 515728|B.1.1.273|South Africa|2020-07-21	0.0008742560	Africa
Africa|hCoV-19/Sierra Leone/KGH-G-8627/2020|EPI ISL 512818|B.1.5|Sierra Leone|2020-04-08	Africa|hCoV-19/South Africa/KRISP-K002357/2020|EPI ISL 515728|B.1.1.273|South Africa|2020-07-21	0.0004369529	Africa
Africa|hCoV-19/Sierra Leone/KGH-G-8668/2020|EPI ISL 512819|A.12|Sierra Leone|2020-04-11	Africa|hCoV-19/South Africa/KRISP-K002357/2020|EPI ISL 515728|B.1.1.273|South Africa|2020-07-21	0.0008276254	Africa
Africa|hCoV-19/Sierra Leone/KGH-G-8669/2020|EPI ISL 512820|A.12|Sierra Leone|2020-04-14	Africa|hCoV-19/South Africa/KRISP-K002357/2020|EPI ISL 515728|B.1.1.273|South Africa|2020-07-21	0.0009079388	Africa
Africa|hCoV-19/South Africa/KRISP-0001/2020|EPI ISL 467431|B|South Africa|2020-03-23	Africa|hCoV-19/South Africa/KRISP-K002357/2020|EPI ISL 515728|B.1.1.273|South Africa|2020-07-21	0.0005052786	Africa
Africa|hCoV-19/South Africa/KRISP-0016/2020|EPI ISL 467432|B.1.106|South Africa|2020-03-28	Africa|hCoV-19/South Africa/KRISP-K002357/2020|EPI ISL 515728|B.1.1.273|South Africa|2020-07-21	0.0004033195	Africa
Africa|hCoV-19/South Africa/KRISP-0017/2020|EPI ISL 467433|B.1.5|South Africa|2020-04-03	Africa|hCoV-19/South Africa/KRISP-K002357/2020|EPI ISL 515728|B.1.1.273|South Africa|2020-07-21	0.0003697021	Africa
Africa|hCoV-19/South Africa/KRISP-0019/2020|EPI ISL 467434|B.1.5|South Africa|2020-04-02	Africa|hCoV-19/South Africa/KRISP-K002357/2020|EPI ISL 515728|B.1.1.273|South Africa|2020-07-21	0.0003697021	Africa
Africa|hCoV-19/South Africa/KRISP-0021/2020|EPI ISL 467435|B.1.5|South Africa|2020-04-02	Africa|hCoV-19/South Africa/KRISP-K002357/2020|EPI ISL 515728|B.1.1.273|South Africa|2020-07-21	0.0004034958	Africa
Africa|hCoV-19/South Africa/KRISP-0024/2020|EPI ISL 467436|B.1.106|South Africa|2020-04-01	Africa|hCoV-19/South Africa/KRISP-K002357/2020|EPI ISL 515728|B.1.1.273|South Africa|2020-07-21	0.0004146339	Africa
Africa|hCoV-19/South Africa/KRISP-0026/2020|EPI ISL 467437|B.1.106|South Africa|2020-04-01	Africa|hCoV-19/South Africa/KRISP-K002357/2020|EPI ISL 515728|B.1.1.273|South Africa|2020-07-21	0.0004036865	Africa
Africa|hCoV-19/South Africa/KRISP-0028/2020|EPI ISL 467438|B.1.106|South Africa|2020-04-02	Africa|hCoV-19/South Africa/KRISP-K002357/2020|EPI ISL 515728|B.1.1.273|South Africa|2020-07-21	0.0004155417	Africa
Africa|hCoV-19/South Africa/KRISP-0029/2020|EPI ISL 467439|B.1.5|South Africa|2020-04-02	Africa|hCoV-19/South Africa/KRISP-K002357/2020|EPI ISL 515728|B.1.1.273|South Africa|2020-07-21	0.0003874200	Africa
Africa|hCoV-19/South Africa/KRISP-0033/2020|EPI ISL 467440|B.1.106|South Africa|2020-04-01	Africa|hCoV-19/South Africa/KRISP-K002357/2020|EPI ISL 515728|B.1.1.273|South Africa|2020-07-21	0.0003741184	Africa
Africa|hCoV-19/South Africa/KRISP-0035/2020|EPI ISL 467441|B.1.5|South Africa|2020-03-27	Africa|hCoV-19/South Africa/KRISP-K002357/2020|EPI ISL 515728|B.1.1.273|South Africa|2020-07-21	0.0003696898	Africa
Africa|hCoV-19/South Africa/KRISP-0041/2020|EPI ISL 467443|B.1.5|South Africa|2020-03-25	Africa|hCoV-19/South Africa/KRISP-K002357/2020|EPI ISL 515728|B.1.1.273|South Africa|2020-07-21	0.0003696897	Africa
Africa|hCoV-19/South Africa/KRISP-005/2020|EPI ISL 455630|B.1.5|South Africa|2020-04-29	Africa|hCoV-19/South Africa/KRISP-K002357/2020|EPI ISL 515728|B.1.1.273|South Africa|2020-07-21	0.0004193602	Africa
Africa|hCoV-19/South Africa/KRISP-0055/2020|EPI ISL 467444|B.1.5|South Africa|2020-03-24	Africa|hCoV-19/South Africa/KRISP-K002357/2020|EPI ISL 515728|B.1.1.273|South Africa|2020-07-21	0.0003696895	Africa
Africa|hCoV-19/South Africa/KRISP-0056/2020|EPI ISL 467445|B.1.5|South Africa|2020-04-04	Africa|hCoV-19/South Africa/KRISP-K002357/2020|EPI ISL 515728|B.1.1.273|South Africa|2020-07-21	0.0004369617	Africa
Africa|hCoV-19/South Africa/KRISP-0057/2020|EPI ISL 467446|B.1.5|South Africa|2020-03-29	Africa|hCoV-19/South Africa/KRISP-K002357/2020|EPI ISL 515728|B.1.1.273|South Africa|2020-07-21	0.0003700877	Africa
Africa|hCoV-19/South Africa/KRISP-0059/2020|EPI ISL 467448|B.1.5|South Africa|2020-04-01	Africa|hCoV-19/South Africa/KRISP-K002357/2020|EPI ISL 515728|B.1.1.273|South Africa|2020-07-21	0.0004088507	Africa
Africa|hCoV-19/South Africa/KRISP-0065/2020|EPI ISL 467449|B.1.106|South Africa|2020-04-04	Africa|hCoV-19/South Africa/KRISP-K002357/2020|EPI ISL 515728|B.1.1.273|South Africa|2020-07-21	0.0004039031	Africa
Africa|hCoV-19/South Africa/KRISP-0066/2020|EPI ISL 467450|B.1.106|South Africa|2020-04-03	Africa|hCoV-19/South Africa/KRISP-K002357/2020|EPI ISL 515728|B.1.1.273|South Africa|2020-07-21	0.0004033059	Africa
Africa|hCoV-19/South Africa/KRISP-0067/2020|EPI ISL 467451|B.1.5|South Africa|2020-04-03	Africa|hCoV-19/South Africa/KRISP-K002357/2020|EPI ISL 515728|B.1.1.273|South Africa|2020-07-21	0.0003696897	Africa
Africa|hCoV-19/South Africa/KRISP-0074/2020|EPI ISL 467452|B.1.106|South Africa|2020-04-04	Africa|hCoV-19/South Africa/KRISP-K002357/2020|EPI ISL 515728|B.1.1.273|South Africa|2020-07-21	0.0004120852	Africa
Africa|hCoV-19/South Africa/KRISP-0075/2020|EPI ISL 467453|B.1.106|South Africa|2020-04-04	Africa|hCoV-19/South Africa/KRISP-K002357/2020|EPI ISL 515728|B.1.1.273|South Africa|2020-07-21	0.0004035230	Africa
Africa|hCoV-19/South Africa/KRISP-0080/2020|EPI ISL 467454|B.1.106|South Africa|2020-04-01	Africa|hCoV-19/South Africa/KRISP-K002357/2020|EPI ISL 515728|B.1.1.273|South Africa|2020-07-21	0.0004033060	Africa
Africa|hCoV-19/South Africa/KRISP-0081/2020|EPI ISL 467455|B.1.106|South Africa|2020-04-06	Africa|hCoV-19/South Africa/KRISP-K002357/2020|EPI ISL 515728|B.1.1.273|South Africa|2020-07-21	0.0004033060	Africa
Africa|hCoV-19/South Africa/KRISP-0084/2020|EPI ISL 467456|B.1.106|South Africa|2020-04-05	Africa|hCoV-19/South Africa/KRISP-K002357/2020|EPI ISL 515728|B.1.1.273|South Africa|2020-07-21	0.0004033060	Africa
Africa|hCoV-19/South Africa/KRISP-0088/2020|EPI ISL 467457|B.1.106|South Africa|2020-04-07	Africa|hCoV-19/South Africa/KRISP-K002357/2020|EPI ISL 515728|B.1.1.273|South Africa|2020-07-21	0.0004033060	Africa
Africa|hCoV-19/South Africa/KRISP-0089/2020|EPI ISL 467458|B.1.106|South Africa|2020-04-05	Africa|hCoV-19/South Africa/KRISP-K002357/2020|EPI ISL 515728|B.1.1.273|South Africa|2020-07-21	0.0004112801	Africa
Africa|hCoV-19/South Africa/KRISP-0090/2020|EPI ISL 467459|B.1.106|South Africa|2020-04-03	Africa|hCoV-19/South Africa/KRISP-K002357/2020|EPI ISL 515728|B.1.1.273|South Africa|2020-07-21	0.0004126656	Africa
Africa|hCoV-19/South Africa/KRISP-0096/2020|EPI ISL 467461|B.1.106|South Africa|2020-04-01	Africa|hCoV-19/South Africa/KRISP-K002357/2020|EPI ISL 515728|B.1.1.273|South Africa|2020-07-21	0.0004064885	Africa
Africa|hCoV-19/South Africa/KRISP-0097/2020|EPI ISL 467462|B.1.106|South Africa|2020-04-01	Africa|hCoV-19/South Africa/KRISP-K002357/2020|EPI ISL 515728|B.1.1.273|South Africa|2020-07-21	0.0004035638	Africa
Africa|hCoV-19/South Africa/KRISP-0111/2020|EPI ISL 467465|B.1.106|South Africa|2020-04-01	Africa|hCoV-19/South Africa/KRISP-K002357/2020|EPI ISL 515728|B.1.1.273|South Africa|2020-07-21	0.0005062554	Africa
Africa|hCoV-19/South Africa/KRISP-0113/2020|EPI ISL 467467|B.1.106|South Africa|2020-04-05	Africa|hCoV-19/South Africa/KRISP-K002357/2020|EPI ISL 515728|B.1.1.273|South Africa|2020-07-21	0.0004369426	Africa
Africa|hCoV-19/South Africa/KRISP-0115/2020|EPI ISL 467468|B.1.5|South Africa|2020-04-04	Africa|hCoV-19/South Africa/KRISP-K002357/2020|EPI ISL 515728|B.1.1.273|South Africa|2020-07-21	0.0003696897	Africa
Africa|hCoV-19/South Africa/KRISP-0118/2020|EPI ISL 467470|B.1.106|South Africa|2020-04-01	Africa|hCoV-19/South Africa/KRISP-K002357/2020|EPI ISL 515728|B.1.1.273|South Africa|2020-07-21	0.0004033195	Africa
Africa|hCoV-19/South Africa/KRISP-0119/2020|EPI ISL 467471|B.1.5|South Africa|2020-04-01	Africa|hCoV-19/South Africa/KRISP-K002357/2020|EPI ISL 515728|B.1.1.273|South Africa|2020-07-21	0.0003696897	Africa
Africa|hCoV-19/South Africa/KRISP-012/2020|EPI ISL 421576|B.1.1.10|South Africa|2020-04-01	Africa|hCoV-19/South Africa/KRISP-K002357/2020|EPI ISL 515728|B.1.1.273|South Africa|2020-07-21	0.0004036899	Africa
Africa|hCoV-19/South Africa/KRISP-0120/2020|EPI ISL 467472|B.1.106|South Africa|2020-04-01	Africa|hCoV-19/South Africa/KRISP-K002357/2020|EPI ISL 515728|B.1.1.273|South Africa|2020-07-21	0.0004369427	Africa
Africa|hCoV-19/South Africa/KRISP-0123/2020|EPI ISL 467475|B.1.5|South Africa|2020-05-14	Africa|hCoV-19/South Africa/KRISP-K002357/2020|EPI ISL 515728|B.1.1.273|South Africa|2020-07-21	0.0004705648	Africa
Africa|hCoV-19/South Africa/KRISP-0124/2020|EPI ISL 467476|B.1.1.57|South Africa|2020-05-13	Africa|hCoV-19/South Africa/KRISP-K002357/2020|EPI ISL 515728|B.1.1.273|South Africa|2020-07-21	0.0003045106	Africa
Africa|hCoV-19/South Africa/KRISP-0125/2020|EPI ISL 467477|B.1.1.52|South Africa|2020-05-13	Africa|hCoV-19/South Africa/KRISP-K002357/2020|EPI ISL 515728|B.1.1.273|South Africa|2020-07-21	0.0003696723	Africa
Africa|hCoV-19/South Africa/KRISP-0126/2020|EPI ISL 467478|B.1.1.40|South Africa|2020-05-13	Africa|hCoV-19/South Africa/KRISP-K002357/2020|EPI ISL 515728|B.1.1.273|South Africa|2020-07-21	0.0004705204	Africa
Africa|hCoV-19/South Africa/KRISP-0127/2020|EPI ISL 467479|B.1.5.19|South Africa|2020-05-13	Africa|hCoV-19/South Africa/KRISP-K002357/2020|EPI ISL 515728|B.1.1.273|South Africa|2020-07-21	0.0004705537	Africa
Africa|hCoV-19/South Africa/KRISP-0128/2020|EPI ISL 467480|B.1.1.57|South Africa|2020-05-13	Africa|hCoV-19/South Africa/KRISP-K002357/2020|EPI ISL 515728|B.1.1.273|South Africa|2020-07-21	0.0003037298	Africa
Africa|hCoV-19/South Africa/KRISP-0129/2020|EPI ISL 467481|B.1.1.52|South Africa|2020-05-13	Africa|hCoV-19/South Africa/KRISP-K002357/2020|EPI ISL 515728|B.1.1.273|South Africa|2020-07-21	0.0004032870	Africa
Africa|hCoV-19/South Africa/KRISP-0130/2020|EPI ISL 467482|B.1.1.57|South Africa|2020-05-13	Africa|hCoV-19/South Africa/KRISP-K002357/2020|EPI ISL 515728|B.1.1.273|South Africa|2020-07-21	0.0003360522	Africa
Africa|hCoV-19/South Africa/KRISP-0131/2020|EPI ISL 467483|B.1.5|South Africa|2020-05-13	Africa|hCoV-19/South Africa/KRISP-K002357/2020|EPI ISL 515728|B.1.1.273|South Africa|2020-07-21	0.0004369442	Africa
Africa|hCoV-19/South Africa/KRISP-0132/2020|EPI ISL 467484|B.1.1.40|South Africa|2020-05-13	Africa|hCoV-19/South Africa/KRISP-K002357/2020|EPI ISL 515728|B.1.1.273|South Africa|2020-07-21	0.0003696561	Africa
Africa|hCoV-19/South Africa/KRISP-0133/2020|EPI ISL 467485|B.1.1.57|South Africa|2020-05-13	Africa|hCoV-19/South Africa/KRISP-K002357/2020|EPI ISL 515728|B.1.1.273|South Africa|2020-07-21	0.0003696722	Africa
Africa|hCoV-19/South Africa/KRISP-0134/2020|EPI ISL 467486|B.1.1.206|South Africa|2020-05-14	Africa|hCoV-19/South Africa/KRISP-K002357/2020|EPI ISL 515728|B.1.1.273|South Africa|2020-07-21	0.0003360443	Africa
Africa|hCoV-19/South Africa/KRISP-0135/2020|EPI ISL 467487|B.1.1.57|South Africa|2020-05-14	Africa|hCoV-19/South Africa/KRISP-K002357/2020|EPI ISL 515728|B.1.1.273|South Africa|2020-07-21	0.0003049336	Africa
Africa|hCoV-19/South Africa/KRISP-0136/2020|EPI ISL 467488|B.1.5|South Africa|2020-05-14	Africa|hCoV-19/South Africa/KRISP-K002357/2020|EPI ISL 515728|B.1.1.273|South Africa|2020-07-21	0.0005041970	Africa
Africa|hCoV-19/South Africa/KRISP-0137/2020|EPI ISL 467489|B.1.1.52|South Africa|2020-05-14	Africa|hCoV-19/South Africa/KRISP-K002357/2020|EPI ISL 515728|B.1.1.273|South Africa|2020-07-21	0.0003696722	Africa
Africa|hCoV-19/South Africa/KRISP-0138/2020|EPI ISL 467490|B.1.1.53|South Africa|2020-05-14	Africa|hCoV-19/South Africa/KRISP-K002357/2020|EPI ISL 515728|B.1.1.273|South Africa|2020-07-21	0.0003696810	Africa
Africa|hCoV-19/South Africa/KRISP-0139/2020|EPI ISL 467491|B.1.1|South Africa|2020-05-16	Africa|hCoV-19/South Africa/KRISP-K002357/2020|EPI ISL 515728|B.1.1.273|South Africa|2020-07-21	0.0003360589	Africa
Africa|hCoV-19/South Africa/KRISP-0143/2020|EPI ISL 467493|B.1.1.56|South Africa|2020-05-21	Africa|hCoV-19/South Africa/KRISP-K002357/2020|EPI ISL 515728|B.1.1.273|South Africa|2020-07-21	0.0002688245	Africa
Africa|hCoV-19/South Africa/KRISP-0144/2020|EPI ISL 467494|B.1.5.16|South Africa|2020-05-30	Africa|hCoV-19/South Africa/KRISP-K002357/2020|EPI ISL 515728|B.1.1.273|South Africa|2020-07-21	0.0004369530	Africa
Africa|hCoV-19/South Africa/KRISP-0145/2020|EPI ISL 467495|B.1.106|South Africa|2020-05-30	Africa|hCoV-19/South Africa/KRISP-K002357/2020|EPI ISL 515728|B.1.1.273|South Africa|2020-07-21	0.0004369236	Africa
Africa|hCoV-19/South Africa/KRISP-0148/2020|EPI ISL 467498|B.1.1|South Africa|2020-05-30	Africa|hCoV-19/South Africa/KRISP-K002357/2020|EPI ISL 515728|B.1.1.273|South Africa|2020-07-21	0.0003696971	Africa
Africa|hCoV-19/South Africa/KRISP-0149/2020|EPI ISL 467499|B.1.1|South Africa|2020-05-30	Africa|hCoV-19/South Africa/KRISP-K002357/2020|EPI ISL 515728|B.1.1.273|South Africa|2020-07-21	0.0003024337	Africa
Africa|hCoV-19/South Africa/KRISP-0150/2020|EPI ISL 467500|B.1.1.75|South Africa|2020-05-30	Africa|hCoV-19/South Africa/KRISP-K002357/2020|EPI ISL 515728|B.1.1.273|South Africa|2020-07-21	0.0004705111	Africa
Africa|hCoV-19/South Africa/KRISP-0151/2020|EPI ISL 467501|B.1.1|South Africa|2020-06-01	Africa|hCoV-19/South Africa/KRISP-K002357/2020|EPI ISL 515728|B.1.1.273|South Africa|2020-07-21	0.0003703368	Africa
Africa|hCoV-19/South Africa/KRISP-0152/2020|EPI ISL 467502|B.1.1|South Africa|2020-06-01	Africa|hCoV-19/South Africa/KRISP-K002357/2020|EPI ISL 515728|B.1.1.273|South Africa|2020-07-21	0.0003360589	Africa
Africa|hCoV-19/South Africa/KRISP-0153/2020|EPI ISL 467503|B.1.1|South Africa|2020-06-01	Africa|hCoV-19/South Africa/KRISP-K002357/2020|EPI ISL 515728|B.1.1.273|South Africa|2020-07-21	0.0003696722	Africa
Africa|hCoV-19/South Africa/KRISP-0154/2020|EPI ISL 467504|B.1.1|South Africa|2020-06-01	Africa|hCoV-19/South Africa/KRISP-K002357/2020|EPI ISL 515728|B.1.1.273|South Africa|2020-07-21	0.0002706248	Africa
Africa|hCoV-19/South Africa/KRISP-0155/2020|EPI ISL 467505|B.1.106|South Africa|2020-06-01	Africa|hCoV-19/South Africa/KRISP-K002357/2020|EPI ISL 515728|B.1.1.273|South Africa|2020-07-21	0.0004770234	Africa
Africa|hCoV-19/South Africa/KRISP-0157/2020|EPI ISL 467507|B.1.1.273|South Africa|2020-05-25	Africa|hCoV-19/South Africa/KRISP-K002357/2020|EPI ISL 515728|B.1.1.273|South Africa|2020-07-21	0.0002688182	Africa
Africa|hCoV-19/South Africa/KRISP-0158/2020|EPI ISL 467508|B.1.106|South Africa|2020-05-28	Africa|hCoV-19/South Africa/KRISP-K002357/2020|EPI ISL 515728|B.1.1.273|South Africa|2020-07-21	0.0005042069	Africa
Africa|hCoV-19/South Africa/KRISP-0159/2020|EPI ISL 467509|B.1.5|South Africa|2020-06-01	Africa|hCoV-19/South Africa/KRISP-K002357/2020|EPI ISL 515728|B.1.1.273|South Africa|2020-07-21	0.0003696897	Africa
Africa|hCoV-19/South Africa/KRISP-0160/2020|EPI ISL 467510|B.1.5|South Africa|2020-06-01	Africa|hCoV-19/South Africa/KRISP-K002357/2020|EPI ISL 515728|B.1.1.273|South Africa|2020-07-21	0.0003736827	Africa
Africa|hCoV-19/South Africa/KRISP-0161/2020|EPI ISL 467511|B.1.106|South Africa|2020-06-01	Africa|hCoV-19/South Africa/KRISP-K002357/2020|EPI ISL 515728|B.1.1.273|South Africa|2020-07-21	0.0004705633	Africa
Africa|hCoV-19/South Africa/KRISP-0165/2020|EPI ISL 467515|B.1.1|South Africa|2020-05-29	Africa|hCoV-19/South Africa/KRISP-K002357/2020|EPI ISL 515728|B.1.1.273|South Africa|2020-07-21	0.0003044252	Africa
Africa|hCoV-19/South Africa/KRISP-0166/2020|EPI ISL 467516|B.1.5|South Africa|2020-04-14	Africa|hCoV-19/South Africa/KRISP-K002357/2020|EPI ISL 515728|B.1.1.273|South Africa|2020-07-21	0.0004705948	Africa
Africa|hCoV-19/South Africa/KRISP-0167/2020|EPI ISL 467517|B.1.106|South Africa|2020-06-02	Africa|hCoV-19/South Africa/KRISP-K002357/2020|EPI ISL 515728|B.1.1.273|South Africa|2020-07-21	0.0004705631	Africa
Africa|hCoV-19/South Africa/KRISP-0168/2020|EPI ISL 467518|B.1.106|South Africa|2020-05-28	Africa|hCoV-19/South Africa/KRISP-K002357/2020|EPI ISL 515728|B.1.1.273|South Africa|2020-07-21	0.0004705631	Africa
Africa|hCoV-19/South Africa/KRISP-0169/2020|EPI ISL 467519|B.1|South Africa|2020-05-31	Africa|hCoV-19/South Africa/KRISP-K002357/2020|EPI ISL 515728|B.1.1.273|South Africa|2020-07-21	0.0004729265	Africa
Africa|hCoV-19/South Africa/KRISP-0170/2020|EPI ISL 467520|B.1.1.273|South Africa|2020-05-31	Africa|hCoV-19/South Africa/KRISP-K002357/2020|EPI ISL 515728|B.1.1.273|South Africa|2020-07-21	0.0002704719	Africa
Africa|hCoV-19/South Africa/KRISP-0174/2020|EPI ISL 467524|B.1.106|South Africa|2020-06-04	Africa|hCoV-19/South Africa/KRISP-K002357/2020|EPI ISL 515728|B.1.1.273|South Africa|2020-07-21	0.0004705631	Africa
Africa|hCoV-19/South Africa/KRISP-0175/2020|EPI ISL 482702|B.1.1.273|South Africa|2020-06-05	Africa|hCoV-19/South Africa/KRISP-K002357/2020|EPI ISL 515728|B.1.1.273|South Africa|2020-07-21	0.0002697581	Africa
Africa|hCoV-19/South Africa/KRISP-0178/2020|EPI ISL 482704|B.1.1.57|South Africa|2020-06-05	Africa|hCoV-19/South Africa/KRISP-K002357/2020|EPI ISL 515728|B.1.1.273|South Africa|2020-07-21	0.0004047791	Africa
Africa|hCoV-19/South Africa/KRISP-0179/2020|EPI ISL 482705|B.1.5.16|South Africa|2020-06-06	Africa|hCoV-19/South Africa/KRISP-K002357/2020|EPI ISL 515728|B.1.1.273|South Africa|2020-07-21	0.0005714712	Africa
Africa|hCoV-19/South Africa/KRISP-0185/2020|EPI ISL 482708|B.1.1|South Africa|2020-06-07	Africa|hCoV-19/South Africa/KRISP-K002357/2020|EPI ISL 515728|B.1.1.273|South Africa|2020-07-21	0.0003696883	Africa
Africa|hCoV-19/South Africa/KRISP-0190/2020|EPI ISL 482709|B.1.1.273|South Africa|2020-06-06	Africa|hCoV-19/South Africa/KRISP-K002357/2020|EPI ISL 515728|B.1.1.273|South Africa|2020-07-21	0.0002690261	Africa
Africa|hCoV-19/South Africa/KRISP-0191/2020|EPI ISL 482710|B.1.106|South Africa|2020-06-04	Africa|hCoV-19/South Africa/KRISP-K002357/2020|EPI ISL 515728|B.1.1.273|South Africa|2020-07-21	0.0005044562	Africa
Africa|hCoV-19/South Africa/KRISP-0193/2020|EPI ISL 482848|B.1.106|South Africa|2020-06-03	Africa|hCoV-19/South Africa/KRISP-K002357/2020|EPI ISL 515728|B.1.1.273|South Africa|2020-07-21	0.0004750167	Africa
Africa|hCoV-19/South Africa/KRISP-0194/2020|EPI ISL 482849|B.1.106|South Africa|2020-06-06	Africa|hCoV-19/South Africa/KRISP-K002357/2020|EPI ISL 515728|B.1.1.273|South Africa|2020-07-21	0.0004875539	Africa
Africa|hCoV-19/South Africa/KRISP-0195/2020|EPI ISL 482850|B.1.106|South Africa|2020-06-07	Africa|hCoV-19/South Africa/KRISP-K002357/2020|EPI ISL 515728|B.1.1.273|South Africa|2020-07-21	0.0005506379	Africa
Africa|hCoV-19/South Africa/KRISP-0196/2020|EPI ISL 482712|B.1.106|South Africa|2020-06-08	Africa|hCoV-19/South Africa/KRISP-K002357/2020|EPI ISL 515728|B.1.1.273|South Africa|2020-07-21	0.0005378082	Africa
Africa|hCoV-19/South Africa/KRISP-0197/2020|EPI ISL 482713|B.1.1.206|South Africa|2020-06-08	Africa|hCoV-19/South Africa/KRISP-K002357/2020|EPI ISL 515728|B.1.1.273|South Africa|2020-07-21	0.0003745555	Africa
Africa|hCoV-19/South Africa/KRISP-0198/2020|EPI ISL 482851|B.1.1|South Africa|2020-06-11	Africa|hCoV-19/South Africa/KRISP-K002357/2020|EPI ISL 515728|B.1.1.273|South Africa|2020-07-21	0.0003409124	Africa
Africa|hCoV-19/South Africa/KRISP-0199/2020|EPI ISL 482714|B.1.5|South Africa|2020-06-11	Africa|hCoV-19/South Africa/KRISP-K002357/2020|EPI ISL 515728|B.1.1.273|South Africa|2020-07-21	0.0005106439	Africa
Africa|hCoV-19/South Africa/KRISP-02/2020|EPI ISL 421572|B|South Africa|2020-03-23	Africa|hCoV-19/South Africa/KRISP-K002357/2020|EPI ISL 515728|B.1.1.273|South Africa|2020-07-21	0.0007217037	Africa
Africa|hCoV-19/South Africa/KRISP-0200/2020|EPI ISL 482715|B.1.5|South Africa|2020-06-11	Africa|hCoV-19/South Africa/KRISP-K002357/2020|EPI ISL 515728|B.1.1.273|South Africa|2020-07-21	0.0004763953	Africa
Africa|hCoV-19/South Africa/KRISP-0201/2020|EPI ISL 482716|B.1.1|South Africa|2020-06-11	Africa|hCoV-19/South Africa/KRISP-K002357/2020|EPI ISL 515728|B.1.1.273|South Africa|2020-07-21	0.0003024337	Africa
Africa|hCoV-19/South Africa/KRISP-0203/2020|EPI ISL 482852|B.1.1|South Africa|2020-06-11	Africa|hCoV-19/South Africa/KRISP-K002357/2020|EPI ISL 515728|B.1.1.273|South Africa|2020-07-21	0.0003362623	Africa
Africa|hCoV-19/South Africa/KRISP-0206/2020|EPI ISL 482719|B.1.5|South Africa|2020-06-11	Africa|hCoV-19/South Africa/KRISP-K002357/2020|EPI ISL 515728|B.1.1.273|South Africa|2020-07-21	0.0004717363	Africa
Africa|hCoV-19/South Africa/KRISP-0211/2020|EPI ISL 482720|B.1.5|South Africa|2020-06-11	Africa|hCoV-19/South Africa/KRISP-K002357/2020|EPI ISL 515728|B.1.1.273|South Africa|2020-07-21	0.0004370896	Africa
Africa|hCoV-19/South Africa/KRISP-0212/2020|EPI ISL 482721|B.1.5|South Africa|2020-06-11	Africa|hCoV-19/South Africa/KRISP-K002357/2020|EPI ISL 515728|B.1.1.273|South Africa|2020-07-21	0.0004382387	Africa
Africa|hCoV-19/South Africa/KRISP-0213/2020|EPI ISL 482722|B.1.5|South Africa|2020-06-11	Africa|hCoV-19/South Africa/KRISP-K002357/2020|EPI ISL 515728|B.1.1.273|South Africa|2020-07-21	0.0004036180	Africa
Africa|hCoV-19/South Africa/KRISP-0214/2020|EPI ISL 482723|B.1.5|South Africa|2020-06-11	Africa|hCoV-19/South Africa/KRISP-K002357/2020|EPI ISL 515728|B.1.1.273|South Africa|2020-07-21	0.0005063170	Africa
Africa|hCoV-19/South Africa/KRISP-0224/2020|EPI ISL 482724|B.1.144|South Africa|2020-06-11	Africa|hCoV-19/South Africa/KRISP-K002357/2020|EPI ISL 515728|B.1.1.273|South Africa|2020-07-21	0.0004422333	Africa
Africa|hCoV-19/South Africa/KRISP-0243/2020|EPI ISL 482725|B.1.140|South Africa|2020-06-14	Africa|hCoV-19/South Africa/KRISP-K002357/2020|EPI ISL 515728|B.1.1.273|South Africa|2020-07-21	0.0005861483	Africa
Africa|hCoV-19/South Africa/KRISP-0245/2020|EPI ISL 482726|B.1.144|South Africa|2020-06-14	Africa|hCoV-19/South Africa/KRISP-K002357/2020|EPI ISL 515728|B.1.1.273|South Africa|2020-07-21	0.0004705632	Africa
Africa|hCoV-19/South Africa/KRISP-0255/2020|EPI ISL 482728|B.1.5|South Africa|2020-06-14	Africa|hCoV-19/South Africa/KRISP-K002357/2020|EPI ISL 515728|B.1.1.273|South Africa|2020-07-21	0.0004416387	Africa
Africa|hCoV-19/South Africa/KRISP-0259/2020|EPI ISL 482729|B.1|South Africa|2020-06-15	Africa|hCoV-19/South Africa/KRISP-K002357/2020|EPI ISL 515728|B.1.1.273|South Africa|2020-07-21	0.0005130068	Africa
Africa|hCoV-19/South Africa/KRISP-0260/2020|EPI ISL 482730|B.1.140|South Africa|2020-06-15	Africa|hCoV-19/South Africa/KRISP-K002357/2020|EPI ISL 515728|B.1.1.273|South Africa|2020-07-21	0.0006494020	Africa
Africa|hCoV-19/South Africa/KRISP-0261/2020|EPI ISL 482731|B.1.5|South Africa|2020-06-15	Africa|hCoV-19/South Africa/KRISP-K002357/2020|EPI ISL 515728|B.1.1.273|South Africa|2020-07-21	0.0003743275	Africa
Africa|hCoV-19/South Africa/KRISP-0266/2020|EPI ISL 482853|B.1.1|South Africa|2020-06-17	Africa|hCoV-19/South Africa/KRISP-K002357/2020|EPI ISL 515728|B.1.1.273|South Africa|2020-07-21	0.0004705822	Africa
Africa|hCoV-19/South Africa/KRISP-0267/2020|EPI ISL 482854|A|South Africa|2020-06-17	Africa|hCoV-19/South Africa/KRISP-K002357/2020|EPI ISL 515728|B.1.1.273|South Africa|2020-07-21	0.0010574410	Africa
Africa|hCoV-19/South Africa/KRISP-0268/2020|EPI ISL 482855|B.1.1.117|South Africa|2020-06-17	Africa|hCoV-19/South Africa/KRISP-K002357/2020|EPI ISL 515728|B.1.1.273|South Africa|2020-07-21	0.0004081474	Africa
Africa|hCoV-19/South Africa/KRISP-0269/2020|EPI ISL 482856|B.1.5|South Africa|2020-06-17	Africa|hCoV-19/South Africa/KRISP-K002357/2020|EPI ISL 515728|B.1.1.273|South Africa|2020-07-21	0.0005115428	Africa
Africa|hCoV-19/South Africa/KRISP-0270/2020|EPI ISL 482857|B.1.1.117|South Africa|2020-06-17	Africa|hCoV-19/South Africa/KRISP-K002357/2020|EPI ISL 515728|B.1.1.273|South Africa|2020-07-21	0.0004071505	Africa
Africa|hCoV-19/South Africa/KRISP-0271/2020|EPI ISL 482858|B.1.1|South Africa|2020-06-17	Africa|hCoV-19/South Africa/KRISP-K002357/2020|EPI ISL 515728|B.1.1.273|South Africa|2020-07-21	0.0004802039	Africa
Africa|hCoV-19/South Africa/KRISP-0272/2020|EPI ISL 482859|B.1.1|South Africa|2020-06-17	Africa|hCoV-19/South Africa/KRISP-K002357/2020|EPI ISL 515728|B.1.1.273|South Africa|2020-07-21	0.0003422339	Africa
Africa|hCoV-19/South Africa/KRISP-0273/2020|EPI ISL 482860|B.1.1.57|South Africa|2020-06-18	Africa|hCoV-19/South Africa/KRISP-K002357/2020|EPI ISL 515728|B.1.1.273|South Africa|2020-07-21	0.0005133261	Africa
Africa|hCoV-19/South Africa/KRISP-0274/2020|EPI ISL 482861|B.1.1.57|South Africa|2020-06-18	Africa|hCoV-19/South Africa/KRISP-K002357/2020|EPI ISL 515728|B.1.1.273|South Africa|2020-07-21	0.0005123273	Africa
Africa|hCoV-19/South Africa/KRISP-0275/2020|EPI ISL 482862|B.1.1|South Africa|2020-06-18	Africa|hCoV-19/South Africa/KRISP-K002357/2020|EPI ISL 515728|B.1.1.273|South Africa|2020-07-21	0.0003368026	Africa
Africa|hCoV-19/South Africa/KRISP-0276/2020|EPI ISL 482863|B.1.1.57|South Africa|2020-06-18	Africa|hCoV-19/South Africa/KRISP-K002357/2020|EPI ISL 515728|B.1.1.273|South Africa|2020-07-21	0.0005146645	Africa
Africa|hCoV-19/South Africa/KRISP-0277/2020|EPI ISL 482864|B.1.1.273|South Africa|2020-06-16	Africa|hCoV-19/South Africa/KRISP-K002357/2020|EPI ISL 515728|B.1.1.273|South Africa|2020-07-21	0.0003428909	Africa
Africa|hCoV-19/South Africa/KRISP-0278/2020|EPI ISL 482865|B.1.1.75|South Africa|2020-06-16	Africa|hCoV-19/South Africa/KRISP-K002357/2020|EPI ISL 515728|B.1.1.273|South Africa|2020-07-21	0.0004064927	Africa
Africa|hCoV-19/South Africa/KRISP-0279/2020|EPI ISL 482866|B.1.1.56|South Africa|2020-06-16	Africa|hCoV-19/South Africa/KRISP-K002357/2020|EPI ISL 515728|B.1.1.273|South Africa|2020-07-21	0.0003789715	Africa
Africa|hCoV-19/South Africa/KRISP-0280/2020|EPI ISL 482867|B.1.1.206|South Africa|2020-06-16	Africa|hCoV-19/South Africa/KRISP-K002357/2020|EPI ISL 515728|B.1.1.273|South Africa|2020-07-21	0.0004032870	Africa
Africa|hCoV-19/South Africa/KRISP-0281/2020|EPI ISL 482868|B.1.1.206|South Africa|2020-06-16	Africa|hCoV-19/South Africa/KRISP-K002357/2020|EPI ISL 515728|B.1.1.273|South Africa|2020-07-21	0.0004121504	Africa
Africa|hCoV-19/South Africa/KRISP-0282/2020|EPI ISL 482869|B.1.1.206|South Africa|2020-06-16	Africa|hCoV-19/South Africa/KRISP-K002357/2020|EPI ISL 515728|B.1.1.273|South Africa|2020-07-21	0.0004463215	Africa
Africa|hCoV-19/South Africa/KRISP-0283/2020|EPI ISL 482870|B.1.1.206|South Africa|2020-06-16	Africa|hCoV-19/South Africa/KRISP-K002357/2020|EPI ISL 515728|B.1.1.273|South Africa|2020-07-21	0.0004188628	Africa
Africa|hCoV-19/South Africa/KRISP-0284/2020|EPI ISL 482871|B.1.1.206|South Africa|2020-06-16	Africa|hCoV-19/South Africa/KRISP-K002357/2020|EPI ISL 515728|B.1.1.273|South Africa|2020-07-21	0.0004747043	Africa
Africa|hCoV-19/South Africa/KRISP-0285/2020|EPI ISL 482872|B.1.1.206|South Africa|2020-06-16	Africa|hCoV-19/South Africa/KRISP-K002357/2020|EPI ISL 515728|B.1.1.273|South Africa|2020-07-21	0.0004447489	Africa
Africa|hCoV-19/South Africa/KRISP-0286/2020|EPI ISL 487277|B.1.1|South Africa|2020-06-26	Africa|hCoV-19/South Africa/KRISP-K002357/2020|EPI ISL 515728|B.1.1.273|South Africa|2020-07-21	0.0003024338	Africa
Africa|hCoV-19/South Africa/KRISP-0287/2020|EPI ISL 487278|B.1.1.84|South Africa|2020-06-26	Africa|hCoV-19/South Africa/KRISP-K002357/2020|EPI ISL 515728|B.1.1.273|South Africa|2020-07-21	0.0003389942	Africa
Africa|hCoV-19/South Africa/KRISP-0288/2020|EPI ISL 487279|B.1.140|South Africa|2020-06-26	Africa|hCoV-19/South Africa/KRISP-K002357/2020|EPI ISL 515728|B.1.1.273|South Africa|2020-07-21	0.0005481238	Africa
Africa|hCoV-19/South Africa/KRISP-0290/2020|EPI ISL 487280|B.1.1.84|South Africa|2020-06-26	Africa|hCoV-19/South Africa/KRISP-K002357/2020|EPI ISL 515728|B.1.1.273|South Africa|2020-07-21	0.0003708022	Africa
Africa|hCoV-19/South Africa/KRISP-0291/2020|EPI ISL 487281|B.1.1.84|South Africa|2020-06-26	Africa|hCoV-19/South Africa/KRISP-K002357/2020|EPI ISL 515728|B.1.1.273|South Africa|2020-07-21	0.0004377075	Africa
Africa|hCoV-19/South Africa/KRISP-0293/2020|EPI ISL 487282|B.1.5|South Africa|2020-06-25	Africa|hCoV-19/South Africa/KRISP-K002357/2020|EPI ISL 515728|B.1.1.273|South Africa|2020-07-21	0.0006223931	Africa
Africa|hCoV-19/South Africa/KRISP-0296/2020|EPI ISL 487284|B.1.1.57|South Africa|2020-06-26	Africa|hCoV-19/South Africa/KRISP-K002357/2020|EPI ISL 515728|B.1.1.273|South Africa|2020-07-21	0.0003417079	Africa
Africa|hCoV-19/South Africa/KRISP-0297/2020|EPI ISL 487285|B.1.1.84|South Africa|2020-06-26	Africa|hCoV-19/South Africa/KRISP-K002357/2020|EPI ISL 515728|B.1.1.273|South Africa|2020-07-21	0.0003397770	Africa
Africa|hCoV-19/South Africa/KRISP-0299/2020|EPI ISL 487287|B.1.140|South Africa|2020-06-25	Africa|hCoV-19/South Africa/KRISP-K002357/2020|EPI ISL 515728|B.1.1.273|South Africa|2020-07-21	0.0005087269	Africa
Africa|hCoV-19/South Africa/KRISP-0300/2020|EPI ISL 487288|B.1.140|South Africa|2020-06-25	Africa|hCoV-19/South Africa/KRISP-K002357/2020|EPI ISL 515728|B.1.1.273|South Africa|2020-07-21	0.0005378564	Africa
Africa|hCoV-19/South Africa/KRISP-0302/2020|EPI ISL 487289|B.1.5|South Africa|2020-06-24	Africa|hCoV-19/South Africa/KRISP-K002357/2020|EPI ISL 515728|B.1.1.273|South Africa|2020-07-21	0.0005525637	Africa
Africa|hCoV-19/South Africa/KRISP-0303/2020|EPI ISL 487348|B.1.144|South Africa|2020-06-25	Africa|hCoV-19/South Africa/KRISP-K002357/2020|EPI ISL 515728|B.1.1.273|South Africa|2020-07-21	0.0005810396	Africa
Africa|hCoV-19/South Africa/KRISP-0305/2020|EPI ISL 487291|B.1.1.206|South Africa|2020-06-24	Africa|hCoV-19/South Africa/KRISP-K002357/2020|EPI ISL 515728|B.1.1.273|South Africa|2020-07-21	0.0004905185	Africa
Africa|hCoV-19/South Africa/KRISP-0308/2020|EPI ISL 487292|C.1|South Africa|2020-06-24	Africa|hCoV-19/South Africa/KRISP-K002357/2020|EPI ISL 515728|B.1.1.273|South Africa|2020-07-21	0.0004742006	Africa
Africa|hCoV-19/South Africa/KRISP-0309/2020|EPI ISL 487293|C.1|South Africa|2020-06-24	Africa|hCoV-19/South Africa/KRISP-K002357/2020|EPI ISL 515728|B.1.1.273|South Africa|2020-07-21	0.0005199459	Africa
Africa|hCoV-19/South Africa/KRISP-0310/2020|EPI ISL 487294|C.1|South Africa|2020-06-24	Africa|hCoV-19/South Africa/KRISP-K002357/2020|EPI ISL 515728|B.1.1.273|South Africa|2020-07-21	0.0004756233	Africa
Africa|hCoV-19/South Africa/KRISP-0312/2020|EPI ISL 487295|B.1.1.62|South Africa|2020-06-24	Africa|hCoV-19/South Africa/KRISP-K002357/2020|EPI ISL 515728|B.1.1.273|South Africa|2020-07-21	0.0003712441	Africa
Africa|hCoV-19/South Africa/KRISP-0318/2020|EPI ISL 487297|B.1.1.206|South Africa|2020-06-23	Africa|hCoV-19/South Africa/KRISP-K002357/2020|EPI ISL 515728|B.1.1.273|South Africa|2020-07-21	0.0003698338	Africa
Africa|hCoV-19/South Africa/KRISP-0321/2020|EPI ISL 487298|B.1.1.206|South Africa|2020-06-24	Africa|hCoV-19/South Africa/KRISP-K002357/2020|EPI ISL 515728|B.1.1.273|South Africa|2020-07-21	0.0004477553	Africa
Africa|hCoV-19/South Africa/KRISP-0322/2020|EPI ISL 487299|B.1.1.288|South Africa|2020-06-24	Africa|hCoV-19/South Africa/KRISP-K002357/2020|EPI ISL 515728|B.1.1.273|South Africa|2020-07-21	0.0003127632	Africa
Africa|hCoV-19/South Africa/KRISP-0323/2020|EPI ISL 487300|B.1.1.288|South Africa|2020-06-24	Africa|hCoV-19/South Africa/KRISP-K002357/2020|EPI ISL 515728|B.1.1.273|South Africa|2020-07-21	0.0003073700	Africa
Africa|hCoV-19/South Africa/KRISP-0327/2020|EPI ISL 487301|C.1|South Africa|2020-06-24	Africa|hCoV-19/South Africa/KRISP-K002357/2020|EPI ISL 515728|B.1.1.273|South Africa|2020-07-21	0.0004891991	Africa
Africa|hCoV-19/South Africa/KRISP-0331/2020|EPI ISL 487302|B.1.1.206|South Africa|2020-06-24	Africa|hCoV-19/South Africa/KRISP-K002357/2020|EPI ISL 515728|B.1.1.273|South Africa|2020-07-21	0.0004102342	Africa
Africa|hCoV-19/South Africa/KRISP-0332/2020|EPI ISL 487303|C.1|South Africa|2020-06-24	Africa|hCoV-19/South Africa/KRISP-K002357/2020|EPI ISL 515728|B.1.1.273|South Africa|2020-07-21	0.0005139264	Africa
Africa|hCoV-19/South Africa/KRISP-0336/2020|EPI ISL 487304|B.1.1.273|South Africa|2020-06-18	Africa|hCoV-19/South Africa/KRISP-K002357/2020|EPI ISL 515728|B.1.1.273|South Africa|2020-07-21	0.0003024530	Africa
Africa|hCoV-19/South Africa/KRISP-0337/2020|EPI ISL 495517|B.1.1.273|South Africa|2020-06-18	Africa|hCoV-19/South Africa/KRISP-K002357/2020|EPI ISL 515728|B.1.1.273|South Africa|2020-07-21	0.0003109791	Africa
Africa|hCoV-19/South Africa/KRISP-0338/2020|EPI ISL 487305|B.1.1.273|South Africa|2020-06-18	Africa|hCoV-19/South Africa/KRISP-K002357/2020|EPI ISL 515728|B.1.1.273|South Africa|2020-07-21	0.0002709051	Africa
Africa|hCoV-19/South Africa/KRISP-0339/2020|EPI ISL 487306|B.1.1.273|South Africa|2020-06-18	Africa|hCoV-19/South Africa/KRISP-K002357/2020|EPI ISL 515728|B.1.1.273|South Africa|2020-07-21	0.0002760455	Africa
Africa|hCoV-19/South Africa/KRISP-0340/2020|EPI ISL 487307|B.1.1.273|South Africa|2020-06-17	Africa|hCoV-19/South Africa/KRISP-K002357/2020|EPI ISL 515728|B.1.1.273|South Africa|2020-07-21	0.0002737975	Africa
Africa|hCoV-19/South Africa/KRISP-0342/2020|EPI ISL 495518|B.1.1.206|South Africa|2020-06-18	Africa|hCoV-19/South Africa/KRISP-K002357/2020|EPI ISL 515728|B.1.1.273|South Africa|2020-07-21	0.0005242866	Africa
Africa|hCoV-19/South Africa/KRISP-0343/2020|EPI ISL 495519|H.1|South Africa|2020-06-18	Africa|hCoV-19/South Africa/KRISP-K002357/2020|EPI ISL 515728|B.1.1.273|South Africa|2020-07-21	0.0003059460	Africa
Africa|hCoV-19/South Africa/KRISP-0344/2020|EPI ISL 495520|C.1|South Africa|2020-06-20	Africa|hCoV-19/South Africa/KRISP-K002357/2020|EPI ISL 515728|B.1.1.273|South Africa|2020-07-21	0.0006411336	Africa
Africa|hCoV-19/South Africa/KRISP-0346/2020|EPI ISL 495521|B.1.140|South Africa|2020-06-18	Africa|hCoV-19/South Africa/KRISP-K002357/2020|EPI ISL 515728|B.1.1.273|South Africa|2020-07-21	0.0005855018	Africa
Africa|hCoV-19/South Africa/KRISP-0347/2020|EPI ISL 487308|B.1.1.206|South Africa|2020-06-18	Africa|hCoV-19/South Africa/KRISP-K002357/2020|EPI ISL 515728|B.1.1.273|South Africa|2020-07-21	0.0005041832	Africa
Africa|hCoV-19/South Africa/KRISP-0348/2020|EPI ISL 487309|B.1.144|South Africa|2020-06-18	Africa|hCoV-19/South Africa/KRISP-K002357/2020|EPI ISL 515728|B.1.1.273|South Africa|2020-07-21	0.0005505620	Africa
Africa|hCoV-19/South Africa/KRISP-0349/2020|EPI ISL 487310|B.1.1.206|South Africa|2020-06-17	Africa|hCoV-19/South Africa/KRISP-K002357/2020|EPI ISL 515728|B.1.1.273|South Africa|2020-07-21	0.0003385926	Africa
Africa|hCoV-19/South Africa/KRISP-0350/2020|EPI ISL 487311|B.1.1.206|South Africa|2020-06-17	Africa|hCoV-19/South Africa/KRISP-K002357/2020|EPI ISL 515728|B.1.1.273|South Africa|2020-07-21	0.0003363607	Africa
Africa|hCoV-19/South Africa/KRISP-0352/2020|EPI ISL 487312|B.1.1.206|South Africa|2020-06-17	Africa|hCoV-19/South Africa/KRISP-K002357/2020|EPI ISL 515728|B.1.1.273|South Africa|2020-07-21	0.0003362703	Africa
Africa|hCoV-19/South Africa/KRISP-0356/2020|EPI ISL 487313|B.1.5|South Africa|2020-06-25	Africa|hCoV-19/South Africa/KRISP-K002357/2020|EPI ISL 515728|B.1.1.273|South Africa|2020-07-21	0.0005749572	Africa
Africa|hCoV-19/South Africa/KRISP-0360/2020|EPI ISL 487314|C.1|South Africa|2020-06-19	Africa|hCoV-19/South Africa/KRISP-K002357/2020|EPI ISL 515728|B.1.1.273|South Africa|2020-07-21	0.0005713942	Africa
Africa|hCoV-19/South Africa/KRISP-0361/2020|EPI ISL 487315|B.1.1.206|South Africa|2020-06-18	Africa|hCoV-19/South Africa/KRISP-K002357/2020|EPI ISL 515728|B.1.1.273|South Africa|2020-07-21	0.0004837123	Africa
Africa|hCoV-19/South Africa/KRISP-0365/2020|EPI ISL 487316|B.1.1.84|South Africa|2020-06-25	Africa|hCoV-19/South Africa/KRISP-K002357/2020|EPI ISL 515728|B.1.1.273|South Africa|2020-07-21	0.0003696651	Africa
Africa|hCoV-19/South Africa/KRISP-0366/2020|EPI ISL 487317|B.1.1|South Africa|2020-06-18	Africa|hCoV-19/South Africa/KRISP-K002357/2020|EPI ISL 515728|B.1.1.273|South Africa|2020-07-21	0.0002781123	Africa
Africa|hCoV-19/South Africa/KRISP-0367/2020|EPI ISL 487318|B.1.1.273|South Africa|2020-06-25	Africa|hCoV-19/South Africa/KRISP-K002357/2020|EPI ISL 515728|B.1.1.273|South Africa|2020-07-21	0.0002693160	Africa
Africa|hCoV-19/South Africa/KRISP-0368/2020|EPI ISL 487319|B.1.1|South Africa|2020-06-18	Africa|hCoV-19/South Africa/KRISP-K002357/2020|EPI ISL 515728|B.1.1.273|South Africa|2020-07-21	0.0003024409	Africa
Africa|hCoV-19/South Africa/KRISP-0369/2020|EPI ISL 487320|B.1.1.84|South Africa|2020-06-25	Africa|hCoV-19/South Africa/KRISP-K002357/2020|EPI ISL 515728|B.1.1.273|South Africa|2020-07-21	0.0003696561	Africa
Africa|hCoV-19/South Africa/KRISP-0370/2020|EPI ISL 487321|B.1.140|South Africa|2020-06-25	Africa|hCoV-19/South Africa/KRISP-K002357/2020|EPI ISL 515728|B.1.1.273|South Africa|2020-07-21	0.0005715094	Africa
Africa|hCoV-19/South Africa/KRISP-0372/2020|EPI ISL 487323|B.1.106|South Africa|2020-06-19	Africa|hCoV-19/South Africa/KRISP-K002357/2020|EPI ISL 515728|B.1.1.273|South Africa|2020-07-21	0.0004768888	Africa
Africa|hCoV-19/South Africa/KRISP-0373/2020|EPI ISL 487324|B.1.106|South Africa|2020-06-19	Africa|hCoV-19/South Africa/KRISP-K002357/2020|EPI ISL 515728|B.1.1.273|South Africa|2020-07-21	0.0005378318	Africa
Africa|hCoV-19/South Africa/KRISP-0375/2020|EPI ISL 487325|B.1.140|South Africa|2020-06-25	Africa|hCoV-19/South Africa/KRISP-K002357/2020|EPI ISL 515728|B.1.1.273|South Africa|2020-07-21	0.0005756500	Africa
Africa|hCoV-19/South Africa/KRISP-0376/2020|EPI ISL 487326|B.1.5|South Africa|2020-06-22	Africa|hCoV-19/South Africa/KRISP-K002357/2020|EPI ISL 515728|B.1.1.273|South Africa|2020-07-21	0.0004073161	Africa
Africa|hCoV-19/South Africa/KRISP-0377/2020|EPI ISL 495522|B.1.1|South Africa|2020-06-22	Africa|hCoV-19/South Africa/KRISP-K002357/2020|EPI ISL 515728|B.1.1.273|South Africa|2020-07-21	0.0003180679	Africa
Africa|hCoV-19/South Africa/KRISP-0378/2020|EPI ISL 487327|B.1.1.84|South Africa|2020-06-22	Africa|hCoV-19/South Africa/KRISP-K002357/2020|EPI ISL 515728|B.1.1.273|South Africa|2020-07-21	0.0003808134	Africa
Africa|hCoV-19/South Africa/KRISP-0380/2020|EPI ISL 487328|B.1.1.84|South Africa|2020-06-25	Africa|hCoV-19/South Africa/KRISP-K002357/2020|EPI ISL 515728|B.1.1.273|South Africa|2020-07-21	0.0003363720	Africa
Africa|hCoV-19/South Africa/KRISP-0382/2020|EPI ISL 495523|B.1.140|South Africa|2020-06-25	Africa|hCoV-19/South Africa/KRISP-K002357/2020|EPI ISL 515728|B.1.1.273|South Africa|2020-07-21	0.0005600493	Africa
Africa|hCoV-19/South Africa/KRISP-0383/2020|EPI ISL 495524|B.1.140|South Africa|2020-06-25	Africa|hCoV-19/South Africa/KRISP-K002357/2020|EPI ISL 515728|B.1.1.273|South Africa|2020-07-21	0.0007461610	Africa
Africa|hCoV-19/South Africa/KRISP-0384/2020|EPI ISL 495525|B.1.140|South Africa|2020-06-25	Africa|hCoV-19/South Africa/KRISP-K002357/2020|EPI ISL 515728|B.1.1.273|South Africa|2020-07-21	0.0005550050	Africa
Africa|hCoV-19/South Africa/KRISP-0386/2020|EPI ISL 487329|B.1.1.62|South Africa|2020-07-01	Africa|hCoV-19/South Africa/KRISP-K002357/2020|EPI ISL 515728|B.1.1.273|South Africa|2020-07-21	0.0003696882	Africa
Africa|hCoV-19/South Africa/KRISP-0387/2020|EPI ISL 487330|B.1.1.99|South Africa|2020-07-01	Africa|hCoV-19/South Africa/KRISP-K002357/2020|EPI ISL 515728|B.1.1.273|South Africa|2020-07-21	0.0004041616	Africa
Africa|hCoV-19/South Africa/KRISP-0388/2020|EPI ISL 487331|B.1.140|South Africa|2020-07-01	Africa|hCoV-19/South Africa/KRISP-K002357/2020|EPI ISL 515728|B.1.1.273|South Africa|2020-07-21	0.0005422307	Africa
Africa|hCoV-19/South Africa/KRISP-0389/2020|EPI ISL 487332|C.9|South Africa|2020-07-01	Africa|hCoV-19/South Africa/KRISP-K002357/2020|EPI ISL 515728|B.1.1.273|South Africa|2020-07-21	0.0005377955	Africa
Africa|hCoV-19/South Africa/KRISP-0390/2020|EPI ISL 487333|C.2|South Africa|2020-07-01	Africa|hCoV-19/South Africa/KRISP-K002357/2020|EPI ISL 515728|B.1.1.273|South Africa|2020-07-21	0.0005424992	Africa
Africa|hCoV-19/South Africa/KRISP-0391/2020|EPI ISL 487334|B.1.1.206|South Africa|2020-07-01	Africa|hCoV-19/South Africa/KRISP-K002357/2020|EPI ISL 515728|B.1.1.273|South Africa|2020-07-21	0.0003371317	Africa
Africa|hCoV-19/South Africa/KRISP-0392/2020|EPI ISL 487335|B.1.5.19|South Africa|2020-07-01	Africa|hCoV-19/South Africa/KRISP-K002357/2020|EPI ISL 515728|B.1.1.273|South Africa|2020-07-21	0.0004530494	Africa
Africa|hCoV-19/South Africa/KRISP-0393/2020|EPI ISL 487336|C.6|South Africa|2020-07-01	Africa|hCoV-19/South Africa/KRISP-K002357/2020|EPI ISL 515728|B.1.1.273|South Africa|2020-07-21	0.0004729368	Africa
Africa|hCoV-19/South Africa/KRISP-0394/2020|EPI ISL 487337|B.1.5.19|South Africa|2020-07-01	Africa|hCoV-19/South Africa/KRISP-K002357/2020|EPI ISL 515728|B.1.1.273|South Africa|2020-07-21	0.0005058389	Africa
Africa|hCoV-19/South Africa/KRISP-0395/2020|EPI ISL 487338|C.2|South Africa|2020-07-01	Africa|hCoV-19/South Africa/KRISP-K002357/2020|EPI ISL 515728|B.1.1.273|South Africa|2020-07-21	0.0005377721	Africa
Africa|hCoV-19/South Africa/KRISP-0396/2020|EPI ISL 487339|C.1|South Africa|2020-07-01	Africa|hCoV-19/South Africa/KRISP-K002357/2020|EPI ISL 515728|B.1.1.273|South Africa|2020-07-21	0.0005403031	Africa
Africa|hCoV-19/South Africa/KRISP-0397/2020|EPI ISL 487340|B.1.5|South Africa|2020-07-01	Africa|hCoV-19/South Africa/KRISP-K002357/2020|EPI ISL 515728|B.1.1.273|South Africa|2020-07-21	0.0004705537	Africa
Africa|hCoV-19/South Africa/KRISP-0398/2020|EPI ISL 487341|B.1.1.206|South Africa|2020-07-01	Africa|hCoV-19/South Africa/KRISP-K002357/2020|EPI ISL 515728|B.1.1.273|South Africa|2020-07-21	0.0004142168	Africa
Africa|hCoV-19/South Africa/KRISP-04/2020|EPI ISL 436684|B.1.1.273|South Africa|2020-03-31	Africa|hCoV-19/South Africa/KRISP-K002357/2020|EPI ISL 515728|B.1.1.273|South Africa|2020-07-21	0.0002694764	Africa
Africa|hCoV-19/South Africa/KRISP-0402/2020|EPI ISL 495527|B.1.140|South Africa|2020-06-23	Africa|hCoV-19/South Africa/KRISP-K002357/2020|EPI ISL 515728|B.1.1.273|South Africa|2020-07-21	0.0006065405	Africa
Africa|hCoV-19/South Africa/KRISP-0403/2020|EPI ISL 495528|C.1|South Africa|2020-06-23	Africa|hCoV-19/South Africa/KRISP-K002357/2020|EPI ISL 515728|B.1.1.273|South Africa|2020-07-21	0.0004738755	Africa
Africa|hCoV-19/South Africa/KRISP-0404/2020|EPI ISL 495529|B.1.1.206|South Africa|2020-06-24	Africa|hCoV-19/South Africa/KRISP-K002357/2020|EPI ISL 515728|B.1.1.273|South Africa|2020-07-21	0.0004033045	Africa
Africa|hCoV-19/South Africa/KRISP-0405/2020|EPI ISL 495530|B.1.140|South Africa|2020-06-23	Africa|hCoV-19/South Africa/KRISP-K002357/2020|EPI ISL 515728|B.1.1.273|South Africa|2020-07-21	0.0006051541	Africa
Africa|hCoV-19/South Africa/KRISP-0406/2020|EPI ISL 495531|B.1.1.206|South Africa|2020-06-22	Africa|hCoV-19/South Africa/KRISP-K002357/2020|EPI ISL 515728|B.1.1.273|South Africa|2020-07-21	0.0003775066	Africa
Africa|hCoV-19/South Africa/KRISP-0407/2020|EPI ISL 495532|B.1.5|South Africa|2020-06-24	Africa|hCoV-19/South Africa/KRISP-K002357/2020|EPI ISL 515728|B.1.1.273|South Africa|2020-07-21	0.0004096184	Africa
Africa|hCoV-19/South Africa/KRISP-0408/2020|EPI ISL 495533|B.1.140|South Africa|2020-06-23	Africa|hCoV-19/South Africa/KRISP-K002357/2020|EPI ISL 515728|B.1.1.273|South Africa|2020-07-21	0.0005239896	Africa
Africa|hCoV-19/South Africa/KRISP-0409/2020|EPI ISL 495534|C.1|South Africa|2020-06-23	Africa|hCoV-19/South Africa/KRISP-K002357/2020|EPI ISL 515728|B.1.1.273|South Africa|2020-07-21	0.0004705312	Africa
Africa|hCoV-19/South Africa/KRISP-0410/2020|EPI ISL 495535|B.1.140|South Africa|2020-07-02	Africa|hCoV-19/South Africa/KRISP-K002357/2020|EPI ISL 515728|B.1.1.273|South Africa|2020-07-21	0.0006387716	Africa
Africa|hCoV-19/South Africa/KRISP-0411/2020|EPI ISL 495536|B.1.1.206|South Africa|2020-07-02	Africa|hCoV-19/South Africa/KRISP-K002357/2020|EPI ISL 515728|B.1.1.273|South Africa|2020-07-21	0.0004705520	Africa
Africa|hCoV-19/South Africa/KRISP-0412/2020|EPI ISL 495537|B.1.1.206|South Africa|2020-07-02	Africa|hCoV-19/South Africa/KRISP-K002357/2020|EPI ISL 515728|B.1.1.273|South Africa|2020-07-21	0.0005041731	Africa
Africa|hCoV-19/South Africa/KRISP-0413/2020|EPI ISL 495538|B.1.1.40|South Africa|2020-07-02	Africa|hCoV-19/South Africa/KRISP-K002357/2020|EPI ISL 515728|B.1.1.273|South Africa|2020-07-21	0.0004705315	Africa
Africa|hCoV-19/South Africa/KRISP-0414/2020|EPI ISL 495539|B.1.140|South Africa|2020-07-02	Africa|hCoV-19/South Africa/KRISP-K002357/2020|EPI ISL 515728|B.1.1.273|South Africa|2020-07-21	0.0005714845	Africa
Africa|hCoV-19/South Africa/KRISP-0415/2020|EPI ISL 495540|B.1.140|South Africa|2020-07-02	Africa|hCoV-19/South Africa/KRISP-K002357/2020|EPI ISL 515728|B.1.1.273|South Africa|2020-07-21	0.0006051135	Africa
Africa|hCoV-19/South Africa/KRISP-0417/2020|EPI ISL 495541|B.1.1.62|South Africa|2020-07-02	Africa|hCoV-19/South Africa/KRISP-K002357/2020|EPI ISL 515728|B.1.1.273|South Africa|2020-07-21	0.0004369323	Africa
Africa|hCoV-19/South Africa/KRISP-0418/2020|EPI ISL 495542|B.1.1.206|South Africa|2020-07-02	Africa|hCoV-19/South Africa/KRISP-K002357/2020|EPI ISL 515728|B.1.1.273|South Africa|2020-07-21	0.0005377827	Africa
Africa|hCoV-19/South Africa/KRISP-0420/2020|EPI ISL 495543|C.9|South Africa|2020-07-01	Africa|hCoV-19/South Africa/KRISP-K002357/2020|EPI ISL 515728|B.1.1.273|South Africa|2020-07-21	0.0005388639	Africa
Africa|hCoV-19/South Africa/KRISP-0421/2020|EPI ISL 495544|B.1.1|South Africa|2020-07-01	Africa|hCoV-19/South Africa/KRISP-K002357/2020|EPI ISL 515728|B.1.1.273|South Africa|2020-07-21	0.0004043331	Africa
Africa|hCoV-19/South Africa/KRISP-0423/2020|EPI ISL 495545|B.1.140|South Africa|2020-07-01	Africa|hCoV-19/South Africa/KRISP-K002357/2020|EPI ISL 515728|B.1.1.273|South Africa|2020-07-21	0.0005131295	Africa
Africa|hCoV-19/South Africa/KRISP-0426/2020|EPI ISL 495546|B.1.1.206|South Africa|2020-07-01	Africa|hCoV-19/South Africa/KRISP-K002357/2020|EPI ISL 515728|B.1.1.273|South Africa|2020-07-21	0.0005043476	Africa
Africa|hCoV-19/South Africa/KRISP-0436/2020|EPI ISL 498055|B.1.1|South Africa|2020-07-01	Africa|hCoV-19/South Africa/KRISP-K002357/2020|EPI ISL 515728|B.1.1.273|South Africa|2020-07-21	0.0004369133	Africa
Africa|hCoV-19/South Africa/KRISP-0445/2020|EPI ISL 498058|H.1|South Africa|2020-06-30	Africa|hCoV-19/South Africa/KRISP-K002357/2020|EPI ISL 515728|B.1.1.273|South Africa|2020-07-21	0.0003419382	Africa
Africa|hCoV-19/South Africa/KRISP-0446/2020|EPI ISL 498059|B.1.5|South Africa|2020-06-30	Africa|hCoV-19/South Africa/KRISP-K002357/2020|EPI ISL 515728|B.1.1.273|South Africa|2020-07-21	0.0003423206	Africa
Africa|hCoV-19/South Africa/KRISP-045/2020|EPI ISL 436686|B.1.1.1|South Africa|2020-03-27	Africa|hCoV-19/South Africa/KRISP-K002357/2020|EPI ISL 515728|B.1.1.273|South Africa|2020-07-21	0.0004369129	Africa
Africa|hCoV-19/South Africa/KRISP-0458/2020|EPI ISL 495549|B.1.1|South Africa|2020-07-02	Africa|hCoV-19/South Africa/KRISP-K002357/2020|EPI ISL 515728|B.1.1.273|South Africa|2020-07-21	0.0004723392	Africa
Africa|hCoV-19/South Africa/KRISP-0460/2020|EPI ISL 495550|B.1.106|South Africa|2020-07-02	Africa|hCoV-19/South Africa/KRISP-K002357/2020|EPI ISL 515728|B.1.1.273|South Africa|2020-07-21	0.0004707910	Africa
Africa|hCoV-19/South Africa/KRISP-0462/2020|EPI ISL 495552|B.1.106|South Africa|2020-07-02	Africa|hCoV-19/South Africa/KRISP-K002357/2020|EPI ISL 515728|B.1.1.273|South Africa|2020-07-21	0.0004755717	Africa
Africa|hCoV-19/South Africa/KRISP-0464/2020|EPI ISL 495553|B.1.5|South Africa|2020-06-30	Africa|hCoV-19/South Africa/KRISP-K002357/2020|EPI ISL 515728|B.1.1.273|South Africa|2020-07-21	0.0004946735	Africa
Africa|hCoV-19/South Africa/KRISP-0469/2020|EPI ISL 495555|H.1|South Africa|2020-07-06	Africa|hCoV-19/South Africa/KRISP-K002357/2020|EPI ISL 515728|B.1.1.273|South Africa|2020-07-21	0.0003060841	Africa
Africa|hCoV-19/South Africa/KRISP-0474/2020|EPI ISL 495557|H.1|South Africa|2020-07-06	Africa|hCoV-19/South Africa/KRISP-K002357/2020|EPI ISL 515728|B.1.1.273|South Africa|2020-07-21	0.0003024540	Africa
Africa|hCoV-19/South Africa/KRISP-0475/2020|EPI ISL 495558|H.1|South Africa|2020-07-06	Africa|hCoV-19/South Africa/KRISP-K002357/2020|EPI ISL 515728|B.1.1.273|South Africa|2020-07-21	0.0003046032	Africa
Africa|hCoV-19/South Africa/KRISP-0478/2020|EPI ISL 495559|B.1.1|South Africa|2020-07-05	Africa|hCoV-19/South Africa/KRISP-K002357/2020|EPI ISL 515728|B.1.1.273|South Africa|2020-07-21	0.0002692315	Africa
Africa|hCoV-19/South Africa/KRISP-0485/2020|EPI ISL 495561|B.1.1.206|South Africa|2020-07-03	Africa|hCoV-19/South Africa/KRISP-K002357/2020|EPI ISL 515728|B.1.1.273|South Africa|2020-07-21	0.0003380661	Africa
Africa|hCoV-19/South Africa/KRISP-0487/2020|EPI ISL 495562|B.1.106|South Africa|2020-07-03	Africa|hCoV-19/South Africa/KRISP-K002357/2020|EPI ISL 515728|B.1.1.273|South Africa|2020-07-21	0.0006050992	Africa
Africa|hCoV-19/South Africa/KRISP-0489/2020|EPI ISL 498060|B.1.1.206|South Africa|2020-07-09	Africa|hCoV-19/South Africa/KRISP-K002357/2020|EPI ISL 515728|B.1.1.273|South Africa|2020-07-21	0.0004044284	Africa
Africa|hCoV-19/South Africa/KRISP-0490/2020|EPI ISL 498061|B.1.1.206|South Africa|2020-07-09	Africa|hCoV-19/South Africa/KRISP-K002357/2020|EPI ISL 515728|B.1.1.273|South Africa|2020-07-21	0.0004032869	Africa
Africa|hCoV-19/South Africa/KRISP-0491/2020|EPI ISL 498062|B.1.1.273|South Africa|2020-07-07	Africa|hCoV-19/South Africa/KRISP-K002357/2020|EPI ISL 515728|B.1.1.273|South Africa|2020-07-21	0.0002352167	Africa
Africa|hCoV-19/South Africa/KRISP-0492/2020|EPI ISL 498063|B.1.1.273|South Africa|2020-07-07	Africa|hCoV-19/South Africa/KRISP-K002357/2020|EPI ISL 515728|B.1.1.273|South Africa|2020-07-21	0.0003726447	Africa
Africa|hCoV-19/South Africa/KRISP-0493/2020|EPI ISL 498064|B.1.1.67|South Africa|2020-07-07	Africa|hCoV-19/South Africa/KRISP-K002357/2020|EPI ISL 515728|B.1.1.273|South Africa|2020-07-21	0.0004055955	Africa
Africa|hCoV-19/South Africa/KRISP-0494/2020|EPI ISL 498065|B.1.1.206|South Africa|2020-07-09	Africa|hCoV-19/South Africa/KRISP-K002357/2020|EPI ISL 515728|B.1.1.273|South Africa|2020-07-21	0.0004369030	Africa
Africa|hCoV-19/South Africa/KRISP-0497/2020|EPI ISL 498066|B.1.1.206|South Africa|2020-07-09	Africa|hCoV-19/South Africa/KRISP-K002357/2020|EPI ISL 515728|B.1.1.273|South Africa|2020-07-21	0.0004369030	Africa
Africa|hCoV-19/South Africa/KRISP-0498/2020|EPI ISL 498067|B.1|South Africa|2020-07-10	Africa|hCoV-19/South Africa/KRISP-K002357/2020|EPI ISL 515728|B.1.1.273|South Africa|2020-07-21	0.0006387438	Africa
Africa|hCoV-19/South Africa/KRISP-0500/2020|EPI ISL 498068|B.1.1|South Africa|2020-07-07	Africa|hCoV-19/South Africa/KRISP-K002357/2020|EPI ISL 515728|B.1.1.273|South Africa|2020-07-21	0.0003512597	Africa
Africa|hCoV-19/South Africa/KRISP-0501/2020|EPI ISL 498069|B.1.5|South Africa|2020-07-11	Africa|hCoV-19/South Africa/KRISP-K002357/2020|EPI ISL 515728|B.1.1.273|South Africa|2020-07-21	0.0005042082	Africa
Africa|hCoV-19/South Africa/KRISP-0502/2020|EPI ISL 498070|B.1.1.273|South Africa|2020-07-11	Africa|hCoV-19/South Africa/KRISP-K002357/2020|EPI ISL 515728|B.1.1.273|South Africa|2020-07-21	0.0003364172	Africa
Africa|hCoV-19/South Africa/KRISP-0503/2020|EPI ISL 498071|B.1.1.273|South Africa|2020-07-11	Africa|hCoV-19/South Africa/KRISP-K002357/2020|EPI ISL 515728|B.1.1.273|South Africa|2020-07-21	0.0004369514	Africa
Africa|hCoV-19/South Africa/KRISP-0526/2020|EPI ISL 498072|B.1.5.19|South Africa|2020-07-13	Africa|hCoV-19/South Africa/KRISP-K002357/2020|EPI ISL 515728|B.1.1.273|South Africa|2020-07-21	0.0005378188	Africa
Africa|hCoV-19/South Africa/KRISP-0527/2020|EPI ISL 498073|B.1.140|South Africa|2020-07-14	Africa|hCoV-19/South Africa/KRISP-K002357/2020|EPI ISL 515728|B.1.1.273|South Africa|2020-07-21	0.0007060392	Africa
Africa|hCoV-19/South Africa/KRISP-0529/2020|EPI ISL 498074|C.1|South Africa|2020-07-13	Africa|hCoV-19/South Africa/KRISP-K002357/2020|EPI ISL 515728|B.1.1.273|South Africa|2020-07-21	0.0005378188	Africa
Africa|hCoV-19/South Africa/KRISP-0531/2020|EPI ISL 498075|B.1.5|South Africa|2020-07-14	Africa|hCoV-19/South Africa/KRISP-K002357/2020|EPI ISL 515728|B.1.1.273|South Africa|2020-07-21	0.0006051134	Africa
Africa|hCoV-19/South Africa/KRISP-0534/2020|EPI ISL 498077|B.1.5|South Africa|2020-07-14	Africa|hCoV-19/South Africa/KRISP-K002357/2020|EPI ISL 515728|B.1.1.273|South Africa|2020-07-21	0.0006051541	Africa
Africa|hCoV-19/South Africa/KRISP-0535/2020|EPI ISL 498078|B.1.1.206|South Africa|2020-07-08	Africa|hCoV-19/South Africa/KRISP-K002357/2020|EPI ISL 515728|B.1.1.273|South Africa|2020-07-21	0.0005714327	Africa
Africa|hCoV-19/South Africa/KRISP-0536/2020|EPI ISL 498079|B.1.1|South Africa|2020-07-14	Africa|hCoV-19/South Africa/KRISP-K002357/2020|EPI ISL 515728|B.1.1.273|South Africa|2020-07-21	0.0004369220	Africa
Africa|hCoV-19/South Africa/KRISP-0538/2020|EPI ISL 498080|B.1.1.254|South Africa|2020-07-14	Africa|hCoV-19/South Africa/KRISP-K002357/2020|EPI ISL 515728|B.1.1.273|South Africa|2020-07-21	0.0003727116	Africa
Africa|hCoV-19/South Africa/KRISP-0539/2020|EPI ISL 498081|B.1.1.206|South Africa|2020-07-07	Africa|hCoV-19/South Africa/KRISP-K002357/2020|EPI ISL 515728|B.1.1.273|South Africa|2020-07-21	0.0004033045	Africa
Africa|hCoV-19/South Africa/KRISP-0540/2020|EPI ISL 498082|B.1.1|South Africa|2020-07-14	Africa|hCoV-19/South Africa/KRISP-K002357/2020|EPI ISL 515728|B.1.1.273|South Africa|2020-07-21	0.0003696722	Africa
Africa|hCoV-19/South Africa/KRISP-0541/2020|EPI ISL 498083|B.1.1.206|South Africa|2020-07-14	Africa|hCoV-19/South Africa/KRISP-K002357/2020|EPI ISL 515728|B.1.1.273|South Africa|2020-07-21	0.0005123064	Africa
Africa|hCoV-19/South Africa/KRISP-0543/2020|EPI ISL 498084|C.2|South Africa|2020-07-12	Africa|hCoV-19/South Africa/KRISP-K002357/2020|EPI ISL 515728|B.1.1.273|South Africa|2020-07-21	0.0006722698	Africa
Africa|hCoV-19/South Africa/KRISP-0544/2020|EPI ISL 498085|B.1.1.206|South Africa|2020-07-13	Africa|hCoV-19/South Africa/KRISP-K002357/2020|EPI ISL 515728|B.1.1.273|South Africa|2020-07-21	0.0004389297	Africa
Africa|hCoV-19/South Africa/KRISP-0545/2020|EPI ISL 498086|B.1.1.273|South Africa|2020-07-14	Africa|hCoV-19/South Africa/KRISP-K002357/2020|EPI ISL 515728|B.1.1.273|South Africa|2020-07-21	0.0003696723	Africa
Africa|hCoV-19/South Africa/KRISP-0548/2020|EPI ISL 498087|B.1.1.273|South Africa|2020-07-15	Africa|hCoV-19/South Africa/KRISP-K002357/2020|EPI ISL 515728|B.1.1.273|South Africa|2020-07-21	0.0002688182	Africa
Africa|hCoV-19/South Africa/KRISP-0549/2020|EPI ISL 498088|B.1.140|South Africa|2020-07-15	Africa|hCoV-19/South Africa/KRISP-K002357/2020|EPI ISL 515728|B.1.1.273|South Africa|2020-07-21	0.0005715094	Africa
Africa|hCoV-19/South Africa/KRISP-0550/2020|EPI ISL 498089|B.1.1.34|South Africa|2020-07-15	Africa|hCoV-19/South Africa/KRISP-K002357/2020|EPI ISL 515728|B.1.1.273|South Africa|2020-07-21	0.0005042069	Africa
Africa|hCoV-19/South Africa/KRISP-0551/2020|EPI ISL 498090|H.1|South Africa|2020-07-14	Africa|hCoV-19/South Africa/KRISP-K002357/2020|EPI ISL 515728|B.1.1.273|South Africa|2020-07-21	0.0003024540	Africa
Africa|hCoV-19/South Africa/KRISP-0552/2020|EPI ISL 498091|H.1|South Africa|2020-07-14	Africa|hCoV-19/South Africa/KRISP-K002357/2020|EPI ISL 515728|B.1.1.273|South Africa|2020-07-21	0.0003024540	Africa
Africa|hCoV-19/South Africa/KRISP-0553/2020|EPI ISL 498092|H.1|South Africa|2020-07-14	Africa|hCoV-19/South Africa/KRISP-K002357/2020|EPI ISL 515728|B.1.1.273|South Africa|2020-07-21	0.0003039142	Africa
Africa|hCoV-19/South Africa/KRISP-0554/2020|EPI ISL 498093|B.1.1|South Africa|2020-07-14	Africa|hCoV-19/South Africa/KRISP-K002357/2020|EPI ISL 515728|B.1.1.273|South Africa|2020-07-21	0.0003719178	Africa
Africa|hCoV-19/South Africa/KRISP-0555/2020|EPI ISL 498094|B.1.140|South Africa|2020-07-15	Africa|hCoV-19/South Africa/KRISP-K002357/2020|EPI ISL 515728|B.1.1.273|South Africa|2020-07-21	0.0006051277	Africa
Africa|hCoV-19/South Africa/KRISP-0556/2020|EPI ISL 498095|B.1.1.273|South Africa|2020-07-15	Africa|hCoV-19/South Africa/KRISP-K002357/2020|EPI ISL 515728|B.1.1.273|South Africa|2020-07-21	0.0002688245	Africa
Africa|hCoV-19/South Africa/KRISP-0557/2020|EPI ISL 498096|C.1|South Africa|2020-07-14	Africa|hCoV-19/South Africa/KRISP-K002357/2020|EPI ISL 515728|B.1.1.273|South Africa|2020-07-21	0.0005378911	Africa
Africa|hCoV-19/South Africa/KRISP-0558/2020|EPI ISL 498097|B.1.1.206|South Africa|2020-07-15	Africa|hCoV-19/South Africa/KRISP-K002357/2020|EPI ISL 515728|B.1.1.273|South Africa|2020-07-21	0.0004392453	Africa
Africa|hCoV-19/South Africa/KRISP-0559/2020|EPI ISL 498098|B.1.1.206|South Africa|2020-07-14	Africa|hCoV-19/South Africa/KRISP-K002357/2020|EPI ISL 515728|B.1.1.273|South Africa|2020-07-21	0.0005041731	Africa
Africa|hCoV-19/South Africa/KRISP-0560/2020|EPI ISL 498099|B.1.1|South Africa|2020-07-15	Africa|hCoV-19/South Africa/KRISP-K002357/2020|EPI ISL 515728|B.1.1.273|South Africa|2020-07-21	0.0003360443	Africa
Africa|hCoV-19/South Africa/KRISP-0561/2020|EPI ISL 498100|H.1|South Africa|2020-07-15	Africa|hCoV-19/South Africa/KRISP-K002357/2020|EPI ISL 515728|B.1.1.273|South Africa|2020-07-21	0.0003360668	Africa
Africa|hCoV-19/South Africa/KRISP-0562/2020|EPI ISL 498101|B.1.140|South Africa|2020-07-15	Africa|hCoV-19/South Africa/KRISP-K002357/2020|EPI ISL 515728|B.1.1.273|South Africa|2020-07-21	0.0005378569	Africa
Africa|hCoV-19/South Africa/KRISP-0564/2020|EPI ISL 498103|B.1.1|South Africa|2020-07-15	Africa|hCoV-19/South Africa/KRISP-K002357/2020|EPI ISL 515728|B.1.1.273|South Africa|2020-07-21	0.0002688245	Africa
Africa|hCoV-19/South Africa/KRISP-0565/2020|EPI ISL 498104|C.2|South Africa|2020-07-14	Africa|hCoV-19/South Africa/KRISP-K002357/2020|EPI ISL 515728|B.1.1.273|South Africa|2020-07-21	0.0005377721	Africa
Africa|hCoV-19/South Africa/KRISP-0567/2020|EPI ISL 498105|B.1.1.206|South Africa|2020-07-15	Africa|hCoV-19/South Africa/KRISP-K002357/2020|EPI ISL 515728|B.1.1.273|South Africa|2020-07-21	0.0004396018	Africa
Africa|hCoV-19/South Africa/KRISP-0568/2020|EPI ISL 498106|B.1.1|South Africa|2020-07-15	Africa|hCoV-19/South Africa/KRISP-K002357/2020|EPI ISL 515728|B.1.1.273|South Africa|2020-07-21	0.0003360443	Africa
Africa|hCoV-19/South Africa/KRISP-0569/2020|EPI ISL 498107|B.1.1.206|South Africa|2020-07-15	Africa|hCoV-19/South Africa/KRISP-K002357/2020|EPI ISL 515728|B.1.1.273|South Africa|2020-07-21	0.0004057684	Africa
Africa|hCoV-19/South Africa/KRISP-0570/2020|EPI ISL 498108|B.1.1.56|South Africa|2020-07-02	Africa|hCoV-19/South Africa/KRISP-K002357/2020|EPI ISL 515728|B.1.1.273|South Africa|2020-07-21	0.0003697044	Africa
Africa|hCoV-19/South Africa/KRISP-0571/2020|EPI ISL 498109|B.1.1.56|South Africa|2020-07-14	Africa|hCoV-19/South Africa/KRISP-K002357/2020|EPI ISL 515728|B.1.1.273|South Africa|2020-07-21	0.0003024600	Africa
Africa|hCoV-19/South Africa/KRISP-0572/2020|EPI ISL 498110|B.1.5|South Africa|2020-07-13	Africa|hCoV-19/South Africa/KRISP-K002357/2020|EPI ISL 515728|B.1.1.273|South Africa|2020-07-21	0.0005714959	Africa
Africa|hCoV-19/South Africa/KRISP-0573/2020|EPI ISL 498111|B.1.1.206|South Africa|2020-07-14	Africa|hCoV-19/South Africa/KRISP-K002357/2020|EPI ISL 515728|B.1.1.273|South Africa|2020-07-21	0.0005041731	Africa
Africa|hCoV-19/South Africa/KRISP-0574/2020|EPI ISL 498112|B.1.1.206|South Africa|2020-07-15	Africa|hCoV-19/South Africa/KRISP-K002357/2020|EPI ISL 515728|B.1.1.273|South Africa|2020-07-21	0.0005378189	Africa
Africa|hCoV-19/South Africa/KRISP-0575/2020|EPI ISL 498113|B.1.1.206|South Africa|2020-07-13	Africa|hCoV-19/South Africa/KRISP-K002357/2020|EPI ISL 515728|B.1.1.273|South Africa|2020-07-21	0.0005041731	Africa
Africa|hCoV-19/South Africa/KRISP-0576/2020|EPI ISL 498114|B.1.1.206|South Africa|2020-07-07	Africa|hCoV-19/South Africa/KRISP-K002357/2020|EPI ISL 515728|B.1.1.273|South Africa|2020-07-21	0.0004032869	Africa
Africa|hCoV-19/South Africa/KRISP-0577/2020|EPI ISL 498115|B.1.1.56|South Africa|2020-07-09	Africa|hCoV-19/South Africa/KRISP-K002357/2020|EPI ISL 515728|B.1.1.273|South Africa|2020-07-21	0.0004369324	Africa
Africa|hCoV-19/South Africa/KRISP-0578/2020|EPI ISL 498116|B.1.1.206|South Africa|2020-07-09	Africa|hCoV-19/South Africa/KRISP-K002357/2020|EPI ISL 515728|B.1.1.273|South Africa|2020-07-21	0.0004369133	Africa
Africa|hCoV-19/South Africa/KRISP-0579/2020|EPI ISL 498117|B.1.1.273|South Africa|2020-07-08	Africa|hCoV-19/South Africa/KRISP-K002357/2020|EPI ISL 515728|B.1.1.273|South Africa|2020-07-21	0.0003024469	Africa
Africa|hCoV-19/South Africa/KRISP-0580/2020|EPI ISL 498118|B.1.1.206|South Africa|2020-07-07	Africa|hCoV-19/South Africa/KRISP-K002357/2020|EPI ISL 515728|B.1.1.273|South Africa|2020-07-21	0.0004369133	Africa
Africa|hCoV-19/South Africa/KRISP-0581/2020|EPI ISL 498119|B.1.1.273|South Africa|2020-07-09	Africa|hCoV-19/South Africa/KRISP-K002357/2020|EPI ISL 515728|B.1.1.273|South Africa|2020-07-21	0.0002352112	Africa
Africa|hCoV-19/South Africa/KRISP-0584/2020|EPI ISL 498122|B.1|South Africa|2020-07-07	Africa|hCoV-19/South Africa/KRISP-K002357/2020|EPI ISL 515728|B.1.1.273|South Africa|2020-07-21	0.0005041969	Africa
Africa|hCoV-19/South Africa/KRISP-0585/2020|EPI ISL 498123|B.1.140|South Africa|2020-07-08	Africa|hCoV-19/South Africa/KRISP-K002357/2020|EPI ISL 515728|B.1.1.273|South Africa|2020-07-21	0.0006387589	Africa
Africa|hCoV-19/South Africa/KRISP-0586/2020|EPI ISL 498124|B.1.1.273|South Africa|2020-07-08	Africa|hCoV-19/South Africa/KRISP-K002357/2020|EPI ISL 515728|B.1.1.273|South Africa|2020-07-21	0.0002688299	Africa
Africa|hCoV-19/South Africa/KRISP-0587/2020|EPI ISL 498125|B.1.1.56|South Africa|2020-07-09	Africa|hCoV-19/South Africa/KRISP-K002357/2020|EPI ISL 515728|B.1.1.273|South Africa|2020-07-21	0.0004032965	Africa
Africa|hCoV-19/South Africa/KRISP-0588/2020|EPI ISL 498126|B.1.140|South Africa|2020-07-08	Africa|hCoV-19/South Africa/KRISP-K002357/2020|EPI ISL 515728|B.1.1.273|South Africa|2020-07-21	0.0006051135	Africa
Africa|hCoV-19/South Africa/KRISP-06/2020|EPI ISL 421573|B.6|South Africa|2020-03-31	Africa|hCoV-19/South Africa/KRISP-K002357/2020|EPI ISL 515728|B.1.1.273|South Africa|2020-07-21	0.0006412504	Africa
Africa|hCoV-19/South Africa/KRISP-07/2020|EPI ISL 421574|B.1.106|South Africa|2020-04-01	Africa|hCoV-19/South Africa/KRISP-K002357/2020|EPI ISL 515728|B.1.1.273|South Africa|2020-07-21	0.0004033195	Africa
Africa|hCoV-19/South Africa/KRISP-101/2020|EPI ISL 455631|B.1.5|South Africa|2020-04-30	Africa|hCoV-19/South Africa/KRISP-K002357/2020|EPI ISL 515728|B.1.1.273|South Africa|2020-07-21	0.0004033060	Africa
Africa|hCoV-19/South Africa/KRISP-102/2020|EPI ISL 455632|B.1.1|South Africa|2020-04-30	Africa|hCoV-19/South Africa/KRISP-K002357/2020|EPI ISL 515728|B.1.1.273|South Africa|2020-07-21	0.0003024337	Africa
Africa|hCoV-19/South Africa/KRISP-103/2020|EPI ISL 455633|B.1.106|South Africa|2020-04-30	Africa|hCoV-19/South Africa/KRISP-K002357/2020|EPI ISL 515728|B.1.1.273|South Africa|2020-07-21	0.0005048636	Africa
Africa|hCoV-19/South Africa/KRISP-104/2020|EPI ISL 455634|B.1.106|South Africa|2020-05-01	Africa|hCoV-19/South Africa/KRISP-K002357/2020|EPI ISL 515728|B.1.1.273|South Africa|2020-07-21	0.0005205955	Africa
Africa|hCoV-19/South Africa/KRISP-105/2020|EPI ISL 455635|B.1.106|South Africa|2020-05-05	Africa|hCoV-19/South Africa/KRISP-K002357/2020|EPI ISL 515728|B.1.1.273|South Africa|2020-07-21	0.0005056635	Africa
Africa|hCoV-19/South Africa/KRISP-106/2020|EPI ISL 455636|B.1.106|South Africa|2020-03-31	Africa|hCoV-19/South Africa/KRISP-K002357/2020|EPI ISL 515728|B.1.1.273|South Africa|2020-07-21	0.0004369236	Africa
Africa|hCoV-19/South Africa/KRISP-108/2020|EPI ISL 455638|B.1|South Africa|2020-05-04	Africa|hCoV-19/South Africa/KRISP-K002357/2020|EPI ISL 515728|B.1.1.273|South Africa|2020-07-21	0.0005215852	Africa
Africa|hCoV-19/South Africa/KRISP-109/2020|EPI ISL 455639|B.1.1.57|South Africa|2020-03-31	Africa|hCoV-19/South Africa/KRISP-K002357/2020|EPI ISL 515728|B.1.1.273|South Africa|2020-07-21	0.0003696722	Africa
Africa|hCoV-19/South Africa/KRISP-K000566/2020|EPI ISL 509223|B.1.1.206|South Africa|2020-07-13	Africa|hCoV-19/South Africa/KRISP-K002357/2020|EPI ISL 515728|B.1.1.273|South Africa|2020-07-21	0.0004369133	Africa
Africa|hCoV-19/South Africa/KRISP-K000567/2020|EPI ISL 509224|B.1.1.62|South Africa|2020-07-13	Africa|hCoV-19/South Africa/KRISP-K002357/2020|EPI ISL 515728|B.1.1.273|South Africa|2020-07-21	0.0004369764	Africa
Africa|hCoV-19/South Africa/KRISP-K000568/2020|EPI ISL 509225|B.1.1.206|South Africa|2020-07-11	Africa|hCoV-19/South Africa/KRISP-K002357/2020|EPI ISL 515728|B.1.1.273|South Africa|2020-07-21	0.0004369323	Africa
Africa|hCoV-19/South Africa/KRISP-K000569/2020|EPI ISL 509226|H.1|South Africa|2020-07-11	Africa|hCoV-19/South Africa/KRISP-K002357/2020|EPI ISL 515728|B.1.1.273|South Africa|2020-07-21	0.0004033235	Africa
Africa|hCoV-19/South Africa/KRISP-K000571/2020|EPI ISL 509227|B.1.1.99|South Africa|2020-07-13	Africa|hCoV-19/South Africa/KRISP-K002357/2020|EPI ISL 515728|B.1.1.273|South Africa|2020-07-21	0.0003056583	Africa
Africa|hCoV-19/South Africa/KRISP-K000572/2020|EPI ISL 509228|B.1.1.206|South Africa|2020-07-13	Africa|hCoV-19/South Africa/KRISP-K002357/2020|EPI ISL 515728|B.1.1.273|South Africa|2020-07-21	0.0005041630	Africa
Africa|hCoV-19/South Africa/KRISP-K000573/2020|EPI ISL 509229|B.1.1.206|South Africa|2020-07-10	Africa|hCoV-19/South Africa/KRISP-K002357/2020|EPI ISL 515728|B.1.1.273|South Africa|2020-07-21	0.0003696722	Africa
Africa|hCoV-19/South Africa/KRISP-K000574/2020|EPI ISL 509230|B.1.5.19|South Africa|2020-07-13	Africa|hCoV-19/South Africa/KRISP-K002357/2020|EPI ISL 515728|B.1.1.273|South Africa|2020-07-21	0.0005041749	Africa
Africa|hCoV-19/South Africa/KRISP-K000575/2020|EPI ISL 509231|B.1.140|South Africa|2020-07-13	Africa|hCoV-19/South Africa/KRISP-K002357/2020|EPI ISL 515728|B.1.1.273|South Africa|2020-07-21	0.0006050992	Africa
Africa|hCoV-19/South Africa/KRISP-K000576/2020|EPI ISL 509232|B.1.1.206|South Africa|2020-07-13	Africa|hCoV-19/South Africa/KRISP-K002357/2020|EPI ISL 515728|B.1.1.273|South Africa|2020-07-21	0.0004705409	Africa
Africa|hCoV-19/South Africa/KRISP-K000577/2020|EPI ISL 509233|B.1.1.206|South Africa|2020-07-11	Africa|hCoV-19/South Africa/KRISP-K002357/2020|EPI ISL 515728|B.1.1.273|South Africa|2020-07-21	0.0003360443	Africa
Africa|hCoV-19/South Africa/KRISP-K000578/2020|EPI ISL 509234|C.1|South Africa|2020-07-13	Africa|hCoV-19/South Africa/KRISP-K002357/2020|EPI ISL 515728|B.1.1.273|South Africa|2020-07-21	0.0006091736	Africa
Africa|hCoV-19/South Africa/KRISP-K000579/2020|EPI ISL 509235|C.1|South Africa|2020-07-10	Africa|hCoV-19/South Africa/KRISP-K002357/2020|EPI ISL 515728|B.1.1.273|South Africa|2020-07-21	0.0004705789	Africa
Africa|hCoV-19/South Africa/KRISP-K000580/2020|EPI ISL 509236|B.1.1|South Africa|2020-07-13	Africa|hCoV-19/South Africa/KRISP-K002357/2020|EPI ISL 515728|B.1.1.273|South Africa|2020-07-21	0.0004032965	Africa
Africa|hCoV-19/South Africa/KRISP-K000581/2020|EPI ISL 509237|B.1.1.206|South Africa|2020-07-13	Africa|hCoV-19/South Africa/KRISP-K002357/2020|EPI ISL 515728|B.1.1.273|South Africa|2020-07-21	0.0005378189	Africa
Africa|hCoV-19/South Africa/KRISP-K000582/2020|EPI ISL 509238|B.1.1.206|South Africa|2020-07-13	Africa|hCoV-19/South Africa/KRISP-K002357/2020|EPI ISL 515728|B.1.1.273|South Africa|2020-07-21	0.0004032870	Africa
Africa|hCoV-19/South Africa/KRISP-K000583/2020|EPI ISL 509239|B.1.1.206|South Africa|2020-07-13	Africa|hCoV-19/South Africa/KRISP-K002357/2020|EPI ISL 515728|B.1.1.273|South Africa|2020-07-21	0.0004369220	Africa
Africa|hCoV-19/South Africa/KRISP-K000584/2020|EPI ISL 509240|B.1.1.273|South Africa|2020-07-13	Africa|hCoV-19/South Africa/KRISP-K002357/2020|EPI ISL 515728|B.1.1.273|South Africa|2020-07-21	0.0003360443	Africa
Africa|hCoV-19/South Africa/KRISP-K000585/2020|EPI ISL 509241|B.1.140|South Africa|2020-07-13	Africa|hCoV-19/South Africa/KRISP-K002357/2020|EPI ISL 515728|B.1.1.273|South Africa|2020-07-21	0.0005378569	Africa
Africa|hCoV-19/South Africa/KRISP-K000586/2020|EPI ISL 509242|B.1.140|South Africa|2020-07-13	Africa|hCoV-19/South Africa/KRISP-K002357/2020|EPI ISL 515728|B.1.1.273|South Africa|2020-07-21	0.0005717863	Africa
Africa|hCoV-19/South Africa/KRISP-K000588/2020|EPI ISL 509243|B.1.1.206|South Africa|2020-07-13	Africa|hCoV-19/South Africa/KRISP-K002357/2020|EPI ISL 515728|B.1.1.273|South Africa|2020-07-21	0.0004705409	Africa
Africa|hCoV-19/South Africa/KRISP-K000589/2020|EPI ISL 509244|B.1.1.206|South Africa|2020-07-13	Africa|hCoV-19/South Africa/KRISP-K002357/2020|EPI ISL 515728|B.1.1.273|South Africa|2020-07-21	0.0004705614	Africa
Africa|hCoV-19/South Africa/KRISP-K000591/2020|EPI ISL 509245|B.1.5|South Africa|2020-07-12	Africa|hCoV-19/South Africa/KRISP-K002357/2020|EPI ISL 515728|B.1.1.273|South Africa|2020-07-21	0.0003696897	Africa
Africa|hCoV-19/South Africa/KRISP-K000592/2020|EPI ISL 509246|B.1.1.273|South Africa|2020-07-13	Africa|hCoV-19/South Africa/KRISP-K002357/2020|EPI ISL 515728|B.1.1.273|South Africa|2020-07-21	0.0003387632	Africa
Africa|hCoV-19/South Africa/KRISP-K000594/2020|EPI ISL 509247|B.1.140|South Africa|2020-07-02	Africa|hCoV-19/South Africa/KRISP-K002357/2020|EPI ISL 515728|B.1.1.273|South Africa|2020-07-21	0.0006387437	Africa
Africa|hCoV-19/South Africa/KRISP-K000595/2020|EPI ISL 509248|B.1.140|South Africa|2020-07-02	Africa|hCoV-19/South Africa/KRISP-K002357/2020|EPI ISL 515728|B.1.1.273|South Africa|2020-07-21	0.0006051135	Africa
Africa|hCoV-19/South Africa/KRISP-K000596/2020|EPI ISL 509249|B.1.1.206|South Africa|2020-07-02	Africa|hCoV-19/South Africa/KRISP-K002357/2020|EPI ISL 515728|B.1.1.273|South Africa|2020-07-21	0.0005041951	Africa
Africa|hCoV-19/South Africa/KRISP-K000597/2020|EPI ISL 509250|B.1.1.34|South Africa|2020-07-13	Africa|hCoV-19/South Africa/KRISP-K002357/2020|EPI ISL 515728|B.1.1.273|South Africa|2020-07-21	0.0004032869	Africa
Africa|hCoV-19/South Africa/KRISP-K000598/2020|EPI ISL 509251|B.1.1.206|South Africa|2020-07-03	Africa|hCoV-19/South Africa/KRISP-K002357/2020|EPI ISL 515728|B.1.1.273|South Africa|2020-07-21	0.0003696722	Africa
Africa|hCoV-19/South Africa/KRISP-K000599/2020|EPI ISL 509252|B.1.1.273|South Africa|2020-07-13	Africa|hCoV-19/South Africa/KRISP-K002357/2020|EPI ISL 515728|B.1.1.273|South Africa|2020-07-21	0.0003024469	Africa
Africa|hCoV-19/South Africa/KRISP-K000600/2020|EPI ISL 509253|B.1.1.206|South Africa|2020-07-01	Africa|hCoV-19/South Africa/KRISP-K002357/2020|EPI ISL 515728|B.1.1.273|South Africa|2020-07-21	0.0005041511	Africa
Africa|hCoV-19/South Africa/KRISP-K000601/2020|EPI ISL 509254|B.1.1.57|South Africa|2020-07-13	Africa|hCoV-19/South Africa/KRISP-K002357/2020|EPI ISL 515728|B.1.1.273|South Africa|2020-07-21	0.0003360589	Africa
Africa|hCoV-19/South Africa/KRISP-K000602/2020|EPI ISL 509255|B.1.1.206|South Africa|2020-07-01	Africa|hCoV-19/South Africa/KRISP-K002357/2020|EPI ISL 515728|B.1.1.273|South Africa|2020-07-21	0.0004705316	Africa
Africa|hCoV-19/South Africa/KRISP-K000603/2020|EPI ISL 509256|B.1.1.206|South Africa|2020-07-02	Africa|hCoV-19/South Africa/KRISP-K002357/2020|EPI ISL 515728|B.1.1.273|South Africa|2020-07-21	0.0004369030	Africa
Africa|hCoV-19/South Africa/KRISP-K000604/2020|EPI ISL 509257|C.1|South Africa|2020-07-01	Africa|hCoV-19/South Africa/KRISP-K002357/2020|EPI ISL 515728|B.1.1.273|South Africa|2020-07-21	0.0005041511	Africa
Africa|hCoV-19/South Africa/KRISP-K000606/2020|EPI ISL 509259|B.1.1.206|South Africa|2020-07-02	Africa|hCoV-19/South Africa/KRISP-K002357/2020|EPI ISL 515728|B.1.1.273|South Africa|2020-07-21	0.0006183848	Africa
Africa|hCoV-19/South Africa/KRISP-K000607/2020|EPI ISL 509260|B.1.1.57|South Africa|2020-07-13	Africa|hCoV-19/South Africa/KRISP-K002357/2020|EPI ISL 515728|B.1.1.273|South Africa|2020-07-21	0.0004033048	Africa
Africa|hCoV-19/South Africa/KRISP-K000608/2020|EPI ISL 509261|H.1|South Africa|2020-07-03	Africa|hCoV-19/South Africa/KRISP-K002357/2020|EPI ISL 515728|B.1.1.273|South Africa|2020-07-21	0.0003368931	Africa
Africa|hCoV-19/South Africa/KRISP-K000612/2020|EPI ISL 509264|B.1.1.206|South Africa|2020-07-01	Africa|hCoV-19/South Africa/KRISP-K002357/2020|EPI ISL 515728|B.1.1.273|South Africa|2020-07-21	0.0005714442	Africa
Africa|hCoV-19/South Africa/KRISP-K000613/2020|EPI ISL 509265|B.1.1.206|South Africa|2020-07-14	Africa|hCoV-19/South Africa/KRISP-K002357/2020|EPI ISL 515728|B.1.1.273|South Africa|2020-07-21	0.0005714327	Africa
Africa|hCoV-19/South Africa/KRISP-K000614/2020|EPI ISL 509266|B.1.1.206|South Africa|2020-07-02	Africa|hCoV-19/South Africa/KRISP-K002357/2020|EPI ISL 515728|B.1.1.273|South Africa|2020-07-21	0.0004705520	Africa
Africa|hCoV-19/South Africa/KRISP-K000615/2020|EPI ISL 509267|B.1.1.206|South Africa|2020-07-02	Africa|hCoV-19/South Africa/KRISP-K002357/2020|EPI ISL 515728|B.1.1.273|South Africa|2020-07-21	0.0005377955	Africa
Africa|hCoV-19/South Africa/KRISP-K000616/2020|EPI ISL 509268|B.1.1.206|South Africa|2020-07-01	Africa|hCoV-19/South Africa/KRISP-K002357/2020|EPI ISL 515728|B.1.1.273|South Africa|2020-07-21	0.0004403953	Africa
Africa|hCoV-19/South Africa/KRISP-K000617/2020|EPI ISL 509269|B.1.1.206|South Africa|2020-07-01	Africa|hCoV-19/South Africa/KRISP-K002357/2020|EPI ISL 515728|B.1.1.273|South Africa|2020-07-21	0.0004369220	Africa
Africa|hCoV-19/South Africa/KRISP-K000618/2020|EPI ISL 509270|B.1.1.206|South Africa|2020-07-03	Africa|hCoV-19/South Africa/KRISP-K002357/2020|EPI ISL 515728|B.1.1.273|South Africa|2020-07-21	0.0004032869	Africa
Africa|hCoV-19/South Africa/KRISP-K000620/2020|EPI ISL 509272|B.1.1.206|South Africa|2020-07-01	Africa|hCoV-19/South Africa/KRISP-K002357/2020|EPI ISL 515728|B.1.1.273|South Africa|2020-07-21	0.0004777721	Africa
Africa|hCoV-19/South Africa/KRISP-K000621/2020|EPI ISL 509273|B.1.140|South Africa|2020-07-02	Africa|hCoV-19/South Africa/KRISP-K002357/2020|EPI ISL 515728|B.1.1.273|South Africa|2020-07-21	0.0006101377	Africa
Africa|hCoV-19/South Africa/KRISP-K000622/2020|EPI ISL 509274|B.1.1|South Africa|2020-07-03	Africa|hCoV-19/South Africa/KRISP-K002357/2020|EPI ISL 515728|B.1.1.273|South Africa|2020-07-21	0.0002688246	Africa
Africa|hCoV-19/South Africa/KRISP-K000623/2020|EPI ISL 509275|B.1.1.206|South Africa|2020-07-04	Africa|hCoV-19/South Africa/KRISP-K002357/2020|EPI ISL 515728|B.1.1.273|South Africa|2020-07-21	0.0005377955	Africa
Africa|hCoV-19/South Africa/KRISP-K000624/2020|EPI ISL 509276|B.1.1.206|South Africa|2020-07-02	Africa|hCoV-19/South Africa/KRISP-K002357/2020|EPI ISL 515728|B.1.1.273|South Africa|2020-07-21	0.0004394829	Africa
Africa|hCoV-19/South Africa/KRISP-K000625/2020|EPI ISL 509277|B.1.1.206|South Africa|2020-07-11	Africa|hCoV-19/South Africa/KRISP-K002357/2020|EPI ISL 515728|B.1.1.273|South Africa|2020-07-21	0.0005090139	Africa
Africa|hCoV-19/South Africa/KRISP-K000626/2020|EPI ISL 509278|B.1.1.1|South Africa|2020-07-07	Africa|hCoV-19/South Africa/KRISP-K002357/2020|EPI ISL 515728|B.1.1.273|South Africa|2020-07-21	0.0005197482	Africa
Africa|hCoV-19/South Africa/KRISP-K000628/2020|EPI ISL 509279|B.1.1.206|South Africa|2020-07-12	Africa|hCoV-19/South Africa/KRISP-K002357/2020|EPI ISL 515728|B.1.1.273|South Africa|2020-07-21	0.0004369136	Africa
Africa|hCoV-19/South Africa/KRISP-K000629/2020|EPI ISL 509280|B.1.1|South Africa|2020-07-03	Africa|hCoV-19/South Africa/KRISP-K002357/2020|EPI ISL 515728|B.1.1.273|South Africa|2020-07-21	0.0004498832	Africa
Africa|hCoV-19/South Africa/KRISP-K000630/2020|EPI ISL 509281|B.1.1.206|South Africa|2020-07-03	Africa|hCoV-19/South Africa/KRISP-K002357/2020|EPI ISL 515728|B.1.1.273|South Africa|2020-07-21	0.0004033040	Africa
Africa|hCoV-19/South Africa/KRISP-K000631/2020|EPI ISL 509282|B.1.1.206|South Africa|2020-07-04	Africa|hCoV-19/South Africa/KRISP-K002357/2020|EPI ISL 515728|B.1.1.273|South Africa|2020-07-21	0.0004403356	Africa
Africa|hCoV-19/South Africa/KRISP-K000632/2020|EPI ISL 509283|B.1.1.206|South Africa|2020-07-02	Africa|hCoV-19/South Africa/KRISP-K002357/2020|EPI ISL 515728|B.1.1.273|South Africa|2020-07-21	0.0004369029	Africa
Africa|hCoV-19/South Africa/KRISP-K000633/2020|EPI ISL 509284|B.1.1.206|South Africa|2020-07-02	Africa|hCoV-19/South Africa/KRISP-K002357/2020|EPI ISL 515728|B.1.1.273|South Africa|2020-07-21	0.0004032869	Africa
Africa|hCoV-19/South Africa/KRISP-K000635/2020|EPI ISL 509285|B.1|South Africa|2020-07-07	Africa|hCoV-19/South Africa/KRISP-K002357/2020|EPI ISL 515728|B.1.1.273|South Africa|2020-07-21	0.0005378208	Africa
Africa|hCoV-19/South Africa/KRISP-K000637/2020|EPI ISL 509287|B.1.106|South Africa|2020-07-13	Africa|hCoV-19/South Africa/KRISP-K002357/2020|EPI ISL 515728|B.1.1.273|South Africa|2020-07-21	0.0004705426	Africa
Africa|hCoV-19/South Africa/KRISP-K000639/2020|EPI ISL 509288|C.1|South Africa|2020-07-13	Africa|hCoV-19/South Africa/KRISP-K002357/2020|EPI ISL 515728|B.1.1.273|South Africa|2020-07-21	0.0004736671	Africa
Africa|hCoV-19/South Africa/KRISP-K000640/2020|EPI ISL 509289|B.1.5.31|South Africa|2020-07-13	Africa|hCoV-19/South Africa/KRISP-K002357/2020|EPI ISL 515728|B.1.1.273|South Africa|2020-07-21	0.0004705537	Africa
Africa|hCoV-19/South Africa/KRISP-K000641/2020|EPI ISL 509290|B.1.1.34|South Africa|2020-07-13	Africa|hCoV-19/South Africa/KRISP-K002357/2020|EPI ISL 515728|B.1.1.273|South Africa|2020-07-21	0.0005378424	Africa
Africa|hCoV-19/South Africa/KRISP-K000643/2020|EPI ISL 509292|C.1|South Africa|2020-07-10	Africa|hCoV-19/South Africa/KRISP-K002357/2020|EPI ISL 515728|B.1.1.273|South Africa|2020-07-21	0.0004705315	Africa
Africa|hCoV-19/South Africa/KRISP-K000649/2020|EPI ISL 509293|B.1.5.19|South Africa|2020-07-13	Africa|hCoV-19/South Africa/KRISP-K002357/2020|EPI ISL 515728|B.1.1.273|South Africa|2020-07-21	0.0006387009	Africa
Africa|hCoV-19/South Africa/KRISP-K000650/2020|EPI ISL 509294|B.1.1.206|South Africa|2020-07-13	Africa|hCoV-19/South Africa/KRISP-K002357/2020|EPI ISL 515728|B.1.1.273|South Africa|2020-07-21	0.0005041172	Africa
Africa|hCoV-19/South Africa/KRISP-K000652/2020|EPI ISL 509296|B.1.1.273|South Africa|2020-07-13	Africa|hCoV-19/South Africa/KRISP-K002357/2020|EPI ISL 515728|B.1.1.273|South Africa|2020-07-21	0.0003024266	Africa
Africa|hCoV-19/South Africa/KRISP-K000655/2020|EPI ISL 509298|B.1.1.254|South Africa|2020-07-12	Africa|hCoV-19/South Africa/KRISP-K002357/2020|EPI ISL 515728|B.1.1.273|South Africa|2020-07-21	0.0004194889	Africa
Africa|hCoV-19/South Africa/KRISP-K000658/2020|EPI ISL 509299|C.1|South Africa|2020-07-13	Africa|hCoV-19/South Africa/KRISP-K002357/2020|EPI ISL 515728|B.1.1.273|South Africa|2020-07-21	0.0006390865	Africa
Africa|hCoV-19/South Africa/KRISP-K000659/2020|EPI ISL 509300|B.1.1.206|South Africa|2020-07-13	Africa|hCoV-19/South Africa/KRISP-K002357/2020|EPI ISL 515728|B.1.1.273|South Africa|2020-07-21	0.0005042359	Africa
Africa|hCoV-19/South Africa/KRISP-K001035/2020|EPI ISL 509301|H.1|South Africa|2020-07-17	Africa|hCoV-19/South Africa/KRISP-K002357/2020|EPI ISL 515728|B.1.1.273|South Africa|2020-07-21	0.0003024540	Africa
Africa|hCoV-19/South Africa/KRISP-K001037/2020|EPI ISL 509302|B.1.140|South Africa|2020-07-16	Africa|hCoV-19/South Africa/KRISP-K002357/2020|EPI ISL 515728|B.1.1.273|South Africa|2020-07-21	0.0005378569	Africa
Africa|hCoV-19/South Africa/KRISP-K001038/2020|EPI ISL 509303|B.1.1.273|South Africa|2020-07-16	Africa|hCoV-19/South Africa/KRISP-K002357/2020|EPI ISL 515728|B.1.1.273|South Africa|2020-07-21	0.0003024266	Africa
Africa|hCoV-19/South Africa/KRISP-K001041/2020|EPI ISL 509304|B.1.1.273|South Africa|2020-07-16	Africa|hCoV-19/South Africa/KRISP-K002357/2020|EPI ISL 515728|B.1.1.273|South Africa|2020-07-21	0.0003360589	Africa
Africa|hCoV-19/South Africa/KRISP-K001043/2020|EPI ISL 509305|B.1.5.16|South Africa|2020-07-02	Africa|hCoV-19/South Africa/KRISP-K002357/2020|EPI ISL 515728|B.1.1.273|South Africa|2020-07-21	0.0007059918	Africa
Africa|hCoV-19/South Africa/KRISP-K001044/2020|EPI ISL 509306|B.1.1|South Africa|2020-07-18	Africa|hCoV-19/South Africa/KRISP-K002357/2020|EPI ISL 515728|B.1.1.273|South Africa|2020-07-21	0.0003024469	Africa
Africa|hCoV-19/South Africa/KRISP-K001045/2020|EPI ISL 509307|C.2|South Africa|2020-07-18	Africa|hCoV-19/South Africa/KRISP-K002357/2020|EPI ISL 515728|B.1.1.273|South Africa|2020-07-21	0.0005377955	Africa
Africa|hCoV-19/South Africa/KRISP-K001049/2020|EPI ISL 509308|B.1.1.34|South Africa|2020-07-16	Africa|hCoV-19/South Africa/KRISP-K002357/2020|EPI ISL 515728|B.1.1.273|South Africa|2020-07-21	0.0005377974	Africa
Africa|hCoV-19/South Africa/KRISP-K001051/2020|EPI ISL 509309|B.1.1.206|South Africa|2020-07-14	Africa|hCoV-19/South Africa/KRISP-K002357/2020|EPI ISL 515728|B.1.1.273|South Africa|2020-07-21	0.0005378296	Africa
Africa|hCoV-19/South Africa/KRISP-K001052/2020|EPI ISL 509310|B.1.1.206|South Africa|2020-07-14	Africa|hCoV-19/South Africa/KRISP-K002357/2020|EPI ISL 515728|B.1.1.273|South Africa|2020-07-21	0.0004705315	Africa
Africa|hCoV-19/South Africa/KRISP-K001053/2020|EPI ISL 509311|B.1.1.206|South Africa|2020-07-03	Africa|hCoV-19/South Africa/KRISP-K002357/2020|EPI ISL 515728|B.1.1.273|South Africa|2020-07-21	0.0004043644	Africa
Africa|hCoV-19/South Africa/KRISP-K001055/2020|EPI ISL 509313|B.1.1.62|South Africa|2020-07-13	Africa|hCoV-19/South Africa/KRISP-K002357/2020|EPI ISL 515728|B.1.1.273|South Africa|2020-07-21	0.0004369514	Africa
Africa|hCoV-19/South Africa/KRISP-K001057/2020|EPI ISL 509314|B.1.1.254|South Africa|2020-07-03	Africa|hCoV-19/South Africa/KRISP-K002357/2020|EPI ISL 515728|B.1.1.273|South Africa|2020-07-21	0.0003696561	Africa
Africa|hCoV-19/South Africa/KRISP-K001059/2020|EPI ISL 509316|B.1.1|South Africa|2020-07-01	Africa|hCoV-19/South Africa/KRISP-K002357/2020|EPI ISL 515728|B.1.1.273|South Africa|2020-07-21	0.0005041630	Africa
Africa|hCoV-19/South Africa/KRISP-K001061/2020|EPI ISL 509317|B.1.1.206|South Africa|2020-07-04	Africa|hCoV-19/South Africa/KRISP-K002357/2020|EPI ISL 515728|B.1.1.273|South Africa|2020-07-21	0.0003696649	Africa
Africa|hCoV-19/South Africa/KRISP-K001062/2020|EPI ISL 509318|B.1.1.206|South Africa|2020-07-03	Africa|hCoV-19/South Africa/KRISP-K002357/2020|EPI ISL 515728|B.1.1.273|South Africa|2020-07-21	0.0004032869	Africa
Africa|hCoV-19/South Africa/KRISP-K001063/2020|EPI ISL 509319|B.1.5|South Africa|2020-07-03	Africa|hCoV-19/South Africa/KRISP-K002357/2020|EPI ISL 515728|B.1.1.273|South Africa|2020-07-21	0.0005714731	Africa
Africa|hCoV-19/South Africa/KRISP-K001064/2020|EPI ISL 509320|B.1.1.273|South Africa|2020-07-03	Africa|hCoV-19/South Africa/KRISP-K002357/2020|EPI ISL 515728|B.1.1.273|South Africa|2020-07-21	0.0003024600	Africa
Africa|hCoV-19/South Africa/KRISP-K001065/2020|EPI ISL 509321|B.1.1|South Africa|2020-07-03	Africa|hCoV-19/South Africa/KRISP-K002357/2020|EPI ISL 515728|B.1.1.273|South Africa|2020-07-21	0.0003360668	Africa
Africa|hCoV-19/South Africa/KRISP-K001067/2020|EPI ISL 509323|B.1.1.206|South Africa|2020-07-02	Africa|hCoV-19/South Africa/KRISP-K002357/2020|EPI ISL 515728|B.1.1.273|South Africa|2020-07-21	0.0004705614	Africa
Africa|hCoV-19/South Africa/KRISP-K001068/2020|EPI ISL 509324|C.1|South Africa|2020-07-14	Africa|hCoV-19/South Africa/KRISP-K002357/2020|EPI ISL 515728|B.1.1.273|South Africa|2020-07-21	0.0005377719	Africa
Africa|hCoV-19/South Africa/KRISP-K001071/2020|EPI ISL 509325|B.1.1.273|South Africa|2020-07-18	Africa|hCoV-19/South Africa/KRISP-K002357/2020|EPI ISL 515728|B.1.1.273|South Africa|2020-07-21	0.0002352214	Africa
Africa|hCoV-19/South Africa/KRISP-K001072/2020|EPI ISL 509326|B.1.1.206|South Africa|2020-07-14	Africa|hCoV-19/South Africa/KRISP-K002357/2020|EPI ISL 515728|B.1.1.273|South Africa|2020-07-21	0.0003696561	Africa
Africa|hCoV-19/South Africa/KRISP-K001073/2020|EPI ISL 509327|B.1.1|South Africa|2020-07-14	Africa|hCoV-19/South Africa/KRISP-K002357/2020|EPI ISL 515728|B.1.1.273|South Africa|2020-07-21	0.0004705316	Africa
Africa|hCoV-19/South Africa/KRISP-K001074/2020|EPI ISL 509328|C.1|South Africa|2020-07-14	Africa|hCoV-19/South Africa/KRISP-K002357/2020|EPI ISL 515728|B.1.1.273|South Africa|2020-07-21	0.0005714192	Africa
Africa|hCoV-19/South Africa/KRISP-K001075/2020|EPI ISL 509329|C.1|South Africa|2020-07-02	Africa|hCoV-19/South Africa/KRISP-K002357/2020|EPI ISL 515728|B.1.1.273|South Africa|2020-07-21	0.0005377719	Africa
Africa|hCoV-19/South Africa/KRISP-K001076/2020|EPI ISL 509330|B.1.1|South Africa|2020-07-04	Africa|hCoV-19/South Africa/KRISP-K002357/2020|EPI ISL 515728|B.1.1.273|South Africa|2020-07-21	0.0003360443	Africa
Africa|hCoV-19/South Africa/KRISP-K001077/2020|EPI ISL 509331|B.1.1|South Africa|2020-07-03	Africa|hCoV-19/South Africa/KRISP-K002357/2020|EPI ISL 515728|B.1.1.273|South Africa|2020-07-21	0.0004032964	Africa
Africa|hCoV-19/South Africa/KRISP-K001078/2020|EPI ISL 509332|H.1|South Africa|2020-07-03	Africa|hCoV-19/South Africa/KRISP-K002357/2020|EPI ISL 515728|B.1.1.273|South Africa|2020-07-21	0.0003024540	Africa
Africa|hCoV-19/South Africa/KRISP-K001079/2020|EPI ISL 509333|B.1.1.273|South Africa|2020-07-03	Africa|hCoV-19/South Africa/KRISP-K002357/2020|EPI ISL 515728|B.1.1.273|South Africa|2020-07-21	0.0003024266	Africa
Africa|hCoV-19/South Africa/KRISP-K001080/2020|EPI ISL 509334|B.1.1|South Africa|2020-07-01	Africa|hCoV-19/South Africa/KRISP-K002357/2020|EPI ISL 515728|B.1.1.273|South Africa|2020-07-21	0.0003696649	Africa
Africa|hCoV-19/South Africa/KRISP-K001082/2020|EPI ISL 509335|B.1.1.40|South Africa|2020-07-18	Africa|hCoV-19/South Africa/KRISP-K002357/2020|EPI ISL 515728|B.1.1.273|South Africa|2020-07-21	0.0005041511	Africa
Africa|hCoV-19/South Africa/KRISP-K001084/2020|EPI ISL 509337|C.1|South Africa|2020-07-03	Africa|hCoV-19/South Africa/KRISP-K002357/2020|EPI ISL 515728|B.1.1.273|South Africa|2020-07-21	0.0006050179	Africa
Africa|hCoV-19/South Africa/KRISP-K001085/2020|EPI ISL 509338|C.1|South Africa|2020-07-13	Africa|hCoV-19/South Africa/KRISP-K002357/2020|EPI ISL 515728|B.1.1.273|South Africa|2020-07-21	0.0005041510	Africa
Africa|hCoV-19/South Africa/KRISP-K001087/2020|EPI ISL 509339|B.1.1.56|South Africa|2020-07-13	Africa|hCoV-19/South Africa/KRISP-K002357/2020|EPI ISL 515728|B.1.1.273|South Africa|2020-07-21	0.0004369513	Africa
Africa|hCoV-19/South Africa/KRISP-K001088/2020|EPI ISL 509340|B.1.1.99|South Africa|2020-07-13	Africa|hCoV-19/South Africa/KRISP-K002357/2020|EPI ISL 515728|B.1.1.273|South Africa|2020-07-21	0.0003024337	Africa
Africa|hCoV-19/South Africa/KRISP-K001091/2020|EPI ISL 509342|B.1.1.206|South Africa|2020-07-10	Africa|hCoV-19/South Africa/KRISP-K002357/2020|EPI ISL 515728|B.1.1.273|South Africa|2020-07-21	0.0004705316	Africa
Africa|hCoV-19/South Africa/KRISP-K001096/2020|EPI ISL 509345|B.1.1.206|South Africa|2020-07-13	Africa|hCoV-19/South Africa/KRISP-K002357/2020|EPI ISL 515728|B.1.1.273|South Africa|2020-07-21	0.0005041612	Africa
Africa|hCoV-19/South Africa/KRISP-K001097/2020|EPI ISL 509346|B.1.1|South Africa|2020-07-13	Africa|hCoV-19/South Africa/KRISP-K002357/2020|EPI ISL 515728|B.1.1.273|South Africa|2020-07-21	0.0005377974	Africa
Africa|hCoV-19/South Africa/KRISP-K001098/2020|EPI ISL 509347|B.1.1|South Africa|2020-07-10	Africa|hCoV-19/South Africa/KRISP-K002357/2020|EPI ISL 515728|B.1.1.273|South Africa|2020-07-21	0.0003360522	Africa
Africa|hCoV-19/South Africa/KRISP-K001099/2020|EPI ISL 509348|B.1.1.62|South Africa|2020-07-13	Africa|hCoV-19/South Africa/KRISP-K002357/2020|EPI ISL 515728|B.1.1.273|South Africa|2020-07-21	0.0004033045	Africa
Africa|hCoV-19/South Africa/KRISP-K001101/2020|EPI ISL 509350|C.1|South Africa|2020-07-10	Africa|hCoV-19/South Africa/KRISP-K002357/2020|EPI ISL 515728|B.1.1.273|South Africa|2020-07-21	0.0005041730	Africa
Africa|hCoV-19/South Africa/KRISP-K001103/2020|EPI ISL 509352|B.1.1.206|South Africa|2020-07-13	Africa|hCoV-19/South Africa/KRISP-K002357/2020|EPI ISL 515728|B.1.1.273|South Africa|2020-07-21	0.0004369030	Africa
Africa|hCoV-19/South Africa/KRISP-K001104/2020|EPI ISL 509353|C.1|South Africa|2020-07-13	Africa|hCoV-19/South Africa/KRISP-K002357/2020|EPI ISL 515728|B.1.1.273|South Africa|2020-07-21	0.0005041391	Africa
Africa|hCoV-19/South Africa/KRISP-K001105/2020|EPI ISL 509354|B.1.1.206|South Africa|2020-07-10	Africa|hCoV-19/South Africa/KRISP-K002357/2020|EPI ISL 515728|B.1.1.273|South Africa|2020-07-21	0.0004369133	Africa
Africa|hCoV-19/South Africa/KRISP-K001109/2020|EPI ISL 509356|B.1.1.34|South Africa|2020-07-16	Africa|hCoV-19/South Africa/KRISP-K002357/2020|EPI ISL 515728|B.1.1.273|South Africa|2020-07-21	0.0004032869	Africa
Africa|hCoV-19/South Africa/KRISP-K001110/2020|EPI ISL 509357|C.1|South Africa|2020-07-17	Africa|hCoV-19/South Africa/KRISP-K002357/2020|EPI ISL 515728|B.1.1.273|South Africa|2020-07-21	0.0005377954	Africa
Africa|hCoV-19/South Africa/KRISP-K001112/2020|EPI ISL 509358|B.1.5|South Africa|2020-07-17	Africa|hCoV-19/South Africa/KRISP-K002357/2020|EPI ISL 515728|B.1.1.273|South Africa|2020-07-21	0.0005042188	Africa
Africa|hCoV-19/South Africa/KRISP-K001113/2020|EPI ISL 509359|B.1|South Africa|2020-07-14	Africa|hCoV-19/South Africa/KRISP-K002357/2020|EPI ISL 515728|B.1.1.273|South Africa|2020-07-21	0.0005784980	Africa
Africa|hCoV-19/South Africa/KRISP-K001114/2020|EPI ISL 509360|B.1.1|South Africa|2020-07-17	Africa|hCoV-19/South Africa/KRISP-K002357/2020|EPI ISL 515728|B.1.1.273|South Africa|2020-07-21	0.0003024338	Africa
Africa|hCoV-19/South Africa/KRISP-K001115/2020|EPI ISL 509361|B.1|South Africa|2020-07-14	Africa|hCoV-19/South Africa/KRISP-K002357/2020|EPI ISL 515728|B.1.1.273|South Africa|2020-07-21	0.0006051256	Africa
Africa|hCoV-19/South Africa/KRISP-K001116/2020|EPI ISL 509362|C.1|South Africa|2020-07-16	Africa|hCoV-19/South Africa/KRISP-K002357/2020|EPI ISL 515728|B.1.1.273|South Africa|2020-07-21	0.0005714440	Africa
Africa|hCoV-19/South Africa/KRISP-K001117/2020|EPI ISL 509363|H.1|South Africa|2020-07-17	Africa|hCoV-19/South Africa/KRISP-K002357/2020|EPI ISL 515728|B.1.1.273|South Africa|2020-07-21	0.0003696970	Africa
Africa|hCoV-19/South Africa/KRISP-K001118/2020|EPI ISL 509364|B.1.1.206|South Africa|2020-07-16	Africa|hCoV-19/South Africa/KRISP-K002357/2020|EPI ISL 515728|B.1.1.273|South Africa|2020-07-21	0.0004032869	Africa
Africa|hCoV-19/South Africa/KRISP-K001121/2020|EPI ISL 509365|B.1.1.273|South Africa|2020-07-16	Africa|hCoV-19/South Africa/KRISP-K002357/2020|EPI ISL 515728|B.1.1.273|South Africa|2020-07-21	0.0003024337	Africa
Africa|hCoV-19/South Africa/KRISP-K001122/2020|EPI ISL 515801|B.1.106|South Africa|2020-07-16	Africa|hCoV-19/South Africa/KRISP-K002357/2020|EPI ISL 515728|B.1.1.273|South Africa|2020-07-21	0.0005041630	Africa
Africa|hCoV-19/South Africa/KRISP-K001123/2020|EPI ISL 509366|B.1.1.34|South Africa|2020-07-15	Africa|hCoV-19/South Africa/KRISP-K002357/2020|EPI ISL 515728|B.1.1.273|South Africa|2020-07-21	0.0004032869	Africa
Africa|hCoV-19/South Africa/KRISP-K001124/2020|EPI ISL 509367|B.1.1.40|South Africa|2020-07-16	Africa|hCoV-19/South Africa/KRISP-K002357/2020|EPI ISL 515728|B.1.1.273|South Africa|2020-07-21	0.0005377720	Africa
Africa|hCoV-19/South Africa/KRISP-K001125/2020|EPI ISL 509368|B.1.1.117|South Africa|2020-07-16	Africa|hCoV-19/South Africa/KRISP-K002357/2020|EPI ISL 515728|B.1.1.273|South Africa|2020-07-21	0.0004032789	Africa
Africa|hCoV-19/South Africa/KRISP-K001126/2020|EPI ISL 509369|B.1.5|South Africa|2020-07-16	Africa|hCoV-19/South Africa/KRISP-K002357/2020|EPI ISL 515728|B.1.1.273|South Africa|2020-07-21	0.0005714327	Africa
Africa|hCoV-19/South Africa/KRISP-K001128/2020|EPI ISL 509371|B.1.1.273|South Africa|2020-07-16	Africa|hCoV-19/South Africa/KRISP-K002357/2020|EPI ISL 515728|B.1.1.273|South Africa|2020-07-21	0.0001703417	Africa
Africa|hCoV-19/South Africa/KRISP-K001317/2020|EPI ISL 515802|B.1.1.62|South Africa|2020-07-17	Africa|hCoV-19/South Africa/KRISP-K002357/2020|EPI ISL 515728|B.1.1.273|South Africa|2020-07-21	0.0004369220	Africa
Africa|hCoV-19/South Africa/KRISP-K001318/2020|EPI ISL 515803|B.1.1|South Africa|2020-07-18	Africa|hCoV-19/South Africa/KRISP-K002357/2020|EPI ISL 515728|B.1.1.273|South Africa|2020-07-21	0.0004369220	Africa
Africa|hCoV-19/South Africa/KRISP-K001319/2020|EPI ISL 515804|B.1.1.40|South Africa|2020-07-18	Africa|hCoV-19/South Africa/KRISP-K002357/2020|EPI ISL 515728|B.1.1.273|South Africa|2020-07-21	0.0004032869	Africa
Africa|hCoV-19/South Africa/KRISP-K001320/2020|EPI ISL 515805|C.6|South Africa|2020-07-18	Africa|hCoV-19/South Africa/KRISP-K002357/2020|EPI ISL 515728|B.1.1.273|South Africa|2020-07-21	0.0007061913	Africa
Africa|hCoV-19/South Africa/KRISP-K001321/2020|EPI ISL 515806|B.1.5.31|South Africa|2020-07-18	Africa|hCoV-19/South Africa/KRISP-K002357/2020|EPI ISL 515728|B.1.1.273|South Africa|2020-07-21	0.0005714461	Africa
Africa|hCoV-19/South Africa/KRISP-K001322/2020|EPI ISL 515807|B.1.1.57|South Africa|2020-07-18	Africa|hCoV-19/South Africa/KRISP-K002357/2020|EPI ISL 515728|B.1.1.273|South Africa|2020-07-21	0.0004369133	Africa
Africa|hCoV-19/South Africa/KRISP-K001323/2020|EPI ISL 515808|B.1|South Africa|2020-07-18	Africa|hCoV-19/South Africa/KRISP-K002357/2020|EPI ISL 515728|B.1.1.273|South Africa|2020-07-21	0.0005378569	Africa
Africa|hCoV-19/South Africa/KRISP-K001324/2020|EPI ISL 515809|B.1.5.16|South Africa|2020-07-18	Africa|hCoV-19/South Africa/KRISP-K002357/2020|EPI ISL 515728|B.1.1.273|South Africa|2020-07-21	0.0006723596	Africa
Africa|hCoV-19/South Africa/KRISP-K001325/2020|EPI ISL 515810|H.1|South Africa|2020-07-18	Africa|hCoV-19/South Africa/KRISP-K002357/2020|EPI ISL 515728|B.1.1.273|South Africa|2020-07-21	0.0003696809	Africa
Africa|hCoV-19/South Africa/KRISP-K001326/2020|EPI ISL 515811|B.1.1.34|South Africa|2020-07-18	Africa|hCoV-19/South Africa/KRISP-K002357/2020|EPI ISL 515728|B.1.1.273|South Africa|2020-07-21	0.0004369030	Africa
Africa|hCoV-19/South Africa/KRISP-K001327/2020|EPI ISL 515812|B.1.5.16|South Africa|2020-07-18	Africa|hCoV-19/South Africa/KRISP-K002357/2020|EPI ISL 515728|B.1.1.273|South Africa|2020-07-21	0.0005378443	Africa
Africa|hCoV-19/South Africa/KRISP-K001328/2020|EPI ISL 515813|B.1.1.34|South Africa|2020-07-18	Africa|hCoV-19/South Africa/KRISP-K002357/2020|EPI ISL 515728|B.1.1.273|South Africa|2020-07-21	0.0005378188	Africa
Africa|hCoV-19/South Africa/KRISP-K001329/2020|EPI ISL 515814|B.1.1.206|South Africa|2020-07-18	Africa|hCoV-19/South Africa/KRISP-K002357/2020|EPI ISL 515728|B.1.1.273|South Africa|2020-07-21	0.0005041392	Africa
Africa|hCoV-19/South Africa/KRISP-K001330/2020|EPI ISL 515815|B.1.1.206|South Africa|2020-07-18	Africa|hCoV-19/South Africa/KRISP-K002357/2020|EPI ISL 515728|B.1.1.273|South Africa|2020-07-21	0.0004369030	Africa
Africa|hCoV-19/South Africa/KRISP-K001331/2020|EPI ISL 515816|B.1.1.206|South Africa|2020-07-19	Africa|hCoV-19/South Africa/KRISP-K002357/2020|EPI ISL 515728|B.1.1.273|South Africa|2020-07-21	0.0004369133	Africa
Africa|hCoV-19/South Africa/KRISP-K001332/2020|EPI ISL 515817|B.1.1.62|South Africa|2020-07-19	Africa|hCoV-19/South Africa/KRISP-K002357/2020|EPI ISL 515728|B.1.1.273|South Africa|2020-07-21	0.0004705409	Africa
Africa|hCoV-19/South Africa/KRISP-K001333/2020|EPI ISL 515818|B.1.1.206|South Africa|2020-07-19	Africa|hCoV-19/South Africa/KRISP-K002357/2020|EPI ISL 515728|B.1.1.273|South Africa|2020-07-21	0.0004369046	Africa
Africa|hCoV-19/South Africa/KRISP-K001334/2020|EPI ISL 515819|B.1.1.206|South Africa|2020-07-19	Africa|hCoV-19/South Africa/KRISP-K002357/2020|EPI ISL 515728|B.1.1.273|South Africa|2020-07-21	0.0004705520	Africa
Africa|hCoV-19/South Africa/KRISP-K001335/2020|EPI ISL 515820|B.1.1.206|South Africa|2020-07-19	Africa|hCoV-19/South Africa/KRISP-K002357/2020|EPI ISL 515728|B.1.1.273|South Africa|2020-07-21	0.0005714441	Africa
Africa|hCoV-19/South Africa/KRISP-K001336/2020|EPI ISL 515821|B.1.1.62|South Africa|2020-07-19	Africa|hCoV-19/South Africa/KRISP-K002357/2020|EPI ISL 515728|B.1.1.273|South Africa|2020-07-21	0.0003696883	Africa
Africa|hCoV-19/South Africa/KRISP-K001337/2020|EPI ISL 515822|B.1.1.206|South Africa|2020-07-19	Africa|hCoV-19/South Africa/KRISP-K002357/2020|EPI ISL 515728|B.1.1.273|South Africa|2020-07-21	0.0004705614	Africa
Africa|hCoV-19/South Africa/KRISP-K001338/2020|EPI ISL 515823|B.1.5.16|South Africa|2020-07-18	Africa|hCoV-19/South Africa/KRISP-K002357/2020|EPI ISL 515728|B.1.1.273|South Africa|2020-07-21	0.0005378443	Africa
Africa|hCoV-19/South Africa/KRISP-K001339/2020|EPI ISL 515824|B.1.1.57|South Africa|2020-07-10	Africa|hCoV-19/South Africa/KRISP-K002357/2020|EPI ISL 515728|B.1.1.273|South Africa|2020-07-21	0.0004716028	Africa
Africa|hCoV-19/South Africa/KRISP-K001340/2020|EPI ISL 515825|B.1.1.206|South Africa|2020-07-10	Africa|hCoV-19/South Africa/KRISP-K002357/2020|EPI ISL 515728|B.1.1.273|South Africa|2020-07-21	0.0005041732	Africa
Africa|hCoV-19/South Africa/KRISP-K001341/2020|EPI ISL 515826|B.1.1.56|South Africa|2020-07-10	Africa|hCoV-19/South Africa/KRISP-K002357/2020|EPI ISL 515728|B.1.1.273|South Africa|2020-07-21	0.0004033045	Africa
Africa|hCoV-19/South Africa/KRISP-K001344/2020|EPI ISL 515829|B.1.1.254|South Africa|2020-07-13	Africa|hCoV-19/South Africa/KRISP-K002357/2020|EPI ISL 515728|B.1.1.273|South Africa|2020-07-21	0.0004032789	Africa
Africa|hCoV-19/South Africa/KRISP-K001345/2020|EPI ISL 515830|B.1.106|South Africa|2020-07-13	Africa|hCoV-19/South Africa/KRISP-K002357/2020|EPI ISL 515728|B.1.1.273|South Africa|2020-07-21	0.0006050850	Africa
Africa|hCoV-19/South Africa/KRISP-K001346/2020|EPI ISL 515831|H.1|South Africa|2020-07-13	Africa|hCoV-19/South Africa/KRISP-K002357/2020|EPI ISL 515728|B.1.1.273|South Africa|2020-07-21	0.0003360668	Africa
Africa|hCoV-19/South Africa/KRISP-K001347/2020|EPI ISL 515832|H.1|South Africa|2020-07-01	Africa|hCoV-19/South Africa/KRISP-K002357/2020|EPI ISL 515728|B.1.1.273|South Africa|2020-07-21	0.0002688309	Africa
Africa|hCoV-19/South Africa/KRISP-K001348/2020|EPI ISL 515833|B.1.5|South Africa|2020-07-01	Africa|hCoV-19/South Africa/KRISP-K002357/2020|EPI ISL 515728|B.1.1.273|South Africa|2020-07-21	0.0005378569	Africa
Africa|hCoV-19/South Africa/KRISP-K001349/2020|EPI ISL 515834|B.1.5|South Africa|2020-07-01	Africa|hCoV-19/South Africa/KRISP-K002357/2020|EPI ISL 515728|B.1.1.273|South Africa|2020-07-21	0.0006100821	Africa
Africa|hCoV-19/South Africa/KRISP-K001350/2020|EPI ISL 515835|B.1.1.273|South Africa|2020-06-30	Africa|hCoV-19/South Africa/KRISP-K002357/2020|EPI ISL 515728|B.1.1.273|South Africa|2020-07-21	0.0002352168	Africa
Africa|hCoV-19/South Africa/KRISP-K001351/2020|EPI ISL 515836|B.1.1.206|South Africa|2020-07-01	Africa|hCoV-19/South Africa/KRISP-K002357/2020|EPI ISL 515728|B.1.1.273|South Africa|2020-07-21	0.0005714441	Africa
Africa|hCoV-19/South Africa/KRISP-K001352/2020|EPI ISL 515837|B.1.1|South Africa|2020-06-24	Africa|hCoV-19/South Africa/KRISP-K002357/2020|EPI ISL 515728|B.1.1.273|South Africa|2020-07-21	0.0003696561	Africa
Africa|hCoV-19/South Africa/KRISP-K001353/2020|EPI ISL 515838|B.1.1.1|South Africa|2020-07-01	Africa|hCoV-19/South Africa/KRISP-K002357/2020|EPI ISL 515728|B.1.1.273|South Africa|2020-07-21	0.0006050442	Africa
Africa|hCoV-19/South Africa/KRISP-K001354/2020|EPI ISL 515839|B.1.1.273|South Africa|2020-07-01	Africa|hCoV-19/South Africa/KRISP-K002357/2020|EPI ISL 515728|B.1.1.273|South Africa|2020-07-21	0.0003024469	Africa
Africa|hCoV-19/South Africa/KRISP-K001355/2020|EPI ISL 515840|B.1.1.273|South Africa|2020-07-17	Africa|hCoV-19/South Africa/KRISP-K002357/2020|EPI ISL 515728|B.1.1.273|South Africa|2020-07-21	0.0002016103	Africa
Africa|hCoV-19/South Africa/KRISP-K001356/2020|EPI ISL 515841|B.1.1.34|South Africa|2020-07-16	Africa|hCoV-19/South Africa/KRISP-K002357/2020|EPI ISL 515728|B.1.1.273|South Africa|2020-07-21	0.0003696722	Africa
Africa|hCoV-19/South Africa/KRISP-K001357/2020|EPI ISL 515842|C.1|South Africa|2020-07-16	Africa|hCoV-19/South Africa/KRISP-K002357/2020|EPI ISL 515728|B.1.1.273|South Africa|2020-07-21	0.0007059892	Africa
Africa|hCoV-19/South Africa/KRISP-K001358/2020|EPI ISL 515843|H.1|South Africa|2020-07-15	Africa|hCoV-19/South Africa/KRISP-K002357/2020|EPI ISL 515728|B.1.1.273|South Africa|2020-07-21	0.0003360814	Africa
Africa|hCoV-19/South Africa/KRISP-K001359/2020|EPI ISL 515844|B.1.1.273|South Africa|2020-07-16	Africa|hCoV-19/South Africa/KRISP-K002357/2020|EPI ISL 515728|B.1.1.273|South Africa|2020-07-21	0.0003360363	Africa
Africa|hCoV-19/South Africa/KRISP-K001360/2020|EPI ISL 515845|B.1.1.206|South Africa|2020-07-16	Africa|hCoV-19/South Africa/KRISP-K002357/2020|EPI ISL 515728|B.1.1.273|South Africa|2020-07-21	0.0005378189	Africa
Africa|hCoV-19/South Africa/KRISP-K001361/2020|EPI ISL 515846|C.1|South Africa|2020-07-16	Africa|hCoV-19/South Africa/KRISP-K002357/2020|EPI ISL 515728|B.1.1.273|South Africa|2020-07-21	0.0006387692	Africa
Africa|hCoV-19/South Africa/KRISP-K001362/2020|EPI ISL 515847|B.1.1|South Africa|2020-07-15	Africa|hCoV-19/South Africa/KRISP-K002357/2020|EPI ISL 515728|B.1.1.273|South Africa|2020-07-21	0.0003696809	Africa
Africa|hCoV-19/South Africa/KRISP-K001363/2020|EPI ISL 515848|H.1|South Africa|2020-07-17	Africa|hCoV-19/South Africa/KRISP-K002357/2020|EPI ISL 515728|B.1.1.273|South Africa|2020-07-21	0.0003360668	Africa
Africa|hCoV-19/South Africa/KRISP-K001364/2020|EPI ISL 515849|B.1.1.273|South Africa|2020-07-16	Africa|hCoV-19/South Africa/KRISP-K002357/2020|EPI ISL 515728|B.1.1.273|South Africa|2020-07-21	0.0003024337	Africa
Africa|hCoV-19/South Africa/KRISP-K001365/2020|EPI ISL 515850|B.1.1.273|South Africa|2020-07-16	Africa|hCoV-19/South Africa/KRISP-K002357/2020|EPI ISL 515728|B.1.1.273|South Africa|2020-07-21	0.0002688416	Africa
Africa|hCoV-19/South Africa/KRISP-K001366/2020|EPI ISL 515851|B.1.140|South Africa|2020-07-16	Africa|hCoV-19/South Africa/KRISP-K002357/2020|EPI ISL 515728|B.1.1.273|South Africa|2020-07-21	0.0006723913	Africa
Africa|hCoV-19/South Africa/KRISP-K001367/2020|EPI ISL 515852|B.1.1.273|South Africa|2020-07-16	Africa|hCoV-19/South Africa/KRISP-K002357/2020|EPI ISL 515728|B.1.1.273|South Africa|2020-07-21	0.0003024337	Africa
Africa|hCoV-19/South Africa/KRISP-K001368/2020|EPI ISL 515853|B.1.1.273|South Africa|2020-07-15	Africa|hCoV-19/South Africa/KRISP-K002357/2020|EPI ISL 515728|B.1.1.273|South Africa|2020-07-21	0.0002688182	Africa
Africa|hCoV-19/South Africa/KRISP-K001370/2020|EPI ISL 515855|H.1|South Africa|2020-07-15	Africa|hCoV-19/South Africa/KRISP-K002357/2020|EPI ISL 515728|B.1.1.273|South Africa|2020-07-21	0.0003036037	Africa
Africa|hCoV-19/South Africa/KRISP-K001372/2020|EPI ISL 515857|B.1.1.52|South Africa|2020-07-15	Africa|hCoV-19/South Africa/KRISP-K002357/2020|EPI ISL 515728|B.1.1.273|South Africa|2020-07-21	0.0004041017	Africa
Africa|hCoV-19/South Africa/KRISP-K001373/2020|EPI ISL 515858|B.1.1.273|South Africa|2020-07-17	Africa|hCoV-19/South Africa/KRISP-K002357/2020|EPI ISL 515728|B.1.1.273|South Africa|2020-07-21	0.0002688299	Africa
Africa|hCoV-19/South Africa/KRISP-K001374/2020|EPI ISL 515859|B.1.1.273|South Africa|2020-07-16	Africa|hCoV-19/South Africa/KRISP-K002357/2020|EPI ISL 515728|B.1.1.273|South Africa|2020-07-21	0.0003360668	Africa
Africa|hCoV-19/South Africa/KRISP-K001375/2020|EPI ISL 515860|B.1.1.273|South Africa|2020-07-16	Africa|hCoV-19/South Africa/KRISP-K002357/2020|EPI ISL 515728|B.1.1.273|South Africa|2020-07-21	0.0001007966	Africa
Africa|hCoV-19/South Africa/KRISP-K001377/2020|EPI ISL 515862|B.1.1.206|South Africa|2020-07-16	Africa|hCoV-19/South Africa/KRISP-K002357/2020|EPI ISL 515728|B.1.1.273|South Africa|2020-07-21	0.0004032869	Africa
Africa|hCoV-19/South Africa/KRISP-K001378/2020|EPI ISL 515863|B.1.1.117|South Africa|2020-07-17	Africa|hCoV-19/South Africa/KRISP-K002357/2020|EPI ISL 515728|B.1.1.273|South Africa|2020-07-21	0.0003360442	Africa
Africa|hCoV-19/South Africa/KRISP-K001379/2020|EPI ISL 515864|B.1.1.206|South Africa|2020-07-09	Africa|hCoV-19/South Africa/KRISP-K002357/2020|EPI ISL 515728|B.1.1.273|South Africa|2020-07-21	0.0004369030	Africa
Africa|hCoV-19/South Africa/KRISP-K001380/2020|EPI ISL 515865|B.1.1.206|South Africa|2020-07-19	Africa|hCoV-19/South Africa/KRISP-K002357/2020|EPI ISL 515728|B.1.1.273|South Africa|2020-07-21	0.0004705315	Africa
Africa|hCoV-19/South Africa/KRISP-K001381/2020|EPI ISL 515866|C.1|South Africa|2020-07-19	Africa|hCoV-19/South Africa/KRISP-K002357/2020|EPI ISL 515728|B.1.1.273|South Africa|2020-07-21	0.0007396400	Africa
Africa|hCoV-19/South Africa/KRISP-K001383/2020|EPI ISL 515867|B.1.1.206|South Africa|2020-07-17	Africa|hCoV-19/South Africa/KRISP-K002357/2020|EPI ISL 515728|B.1.1.273|South Africa|2020-07-21	0.0006051091	Africa
Africa|hCoV-19/South Africa/KRISP-K001384/2020|EPI ISL 515868|B.1.1.206|South Africa|2020-07-17	Africa|hCoV-19/South Africa/KRISP-K002357/2020|EPI ISL 515728|B.1.1.273|South Africa|2020-07-21	0.0005377954	Africa
Africa|hCoV-19/South Africa/KRISP-K001385/2020|EPI ISL 515869|B.1.1.206|South Africa|2020-07-09	Africa|hCoV-19/South Africa/KRISP-K002357/2020|EPI ISL 515728|B.1.1.273|South Africa|2020-07-21	0.0004032869	Africa
Africa|hCoV-19/South Africa/KRISP-K001386/2020|EPI ISL 515870|C.1|South Africa|2020-07-17	Africa|hCoV-19/South Africa/KRISP-K002357/2020|EPI ISL 515728|B.1.1.273|South Africa|2020-07-21	0.0006387263	Africa
Africa|hCoV-19/South Africa/KRISP-K001388/2020|EPI ISL 515872|B.1.1.62|South Africa|2020-07-18	Africa|hCoV-19/South Africa/KRISP-K002357/2020|EPI ISL 515728|B.1.1.273|South Africa|2020-07-21	0.0004369323	Africa
Africa|hCoV-19/South Africa/KRISP-K001390/2020|EPI ISL 515874|B.1.140|South Africa|2020-07-20	Africa|hCoV-19/South Africa/KRISP-K002357/2020|EPI ISL 515728|B.1.1.273|South Africa|2020-07-21	0.0006387844	Africa
Africa|hCoV-19/South Africa/KRISP-K001391/2020|EPI ISL 515875|C.9|South Africa|2020-07-18	Africa|hCoV-19/South Africa/KRISP-K002357/2020|EPI ISL 515728|B.1.1.273|South Africa|2020-07-21	0.0005377719	Africa
Africa|hCoV-19/South Africa/KRISP-K001393/2020|EPI ISL 515877|B.1.1.206|South Africa|2020-07-16	Africa|hCoV-19/South Africa/KRISP-K002357/2020|EPI ISL 515728|B.1.1.273|South Africa|2020-07-21	0.0004032694	Africa
Africa|hCoV-19/South Africa/KRISP-K001394/2020|EPI ISL 515878|B.1.1.273|South Africa|2020-07-18	Africa|hCoV-19/South Africa/KRISP-K002357/2020|EPI ISL 515728|B.1.1.273|South Africa|2020-07-21	0.0003360363	Africa
Africa|hCoV-19/South Africa/KRISP-K001395/2020|EPI ISL 515879|B.1.1.273|South Africa|2020-07-19	Africa|hCoV-19/South Africa/KRISP-K002357/2020|EPI ISL 515728|B.1.1.273|South Africa|2020-07-21	0.0003117018	Africa
Africa|hCoV-19/South Africa/KRISP-K001397/2020|EPI ISL 515880|C.9|South Africa|2020-07-18	Africa|hCoV-19/South Africa/KRISP-K002357/2020|EPI ISL 515728|B.1.1.273|South Africa|2020-07-21	0.0005414659	Africa
Africa|hCoV-19/South Africa/KRISP-K001398/2020|EPI ISL 515881|B.1.1.206|South Africa|2020-07-18	Africa|hCoV-19/South Africa/KRISP-K002357/2020|EPI ISL 515728|B.1.1.273|South Africa|2020-07-21	0.0005378189	Africa
Africa|hCoV-19/South Africa/KRISP-K001399/2020|EPI ISL 515882|B.1.1.206|South Africa|2020-07-18	Africa|hCoV-19/South Africa/KRISP-K002357/2020|EPI ISL 515728|B.1.1.273|South Africa|2020-07-21	0.0003696649	Africa
Africa|hCoV-19/South Africa/KRISP-K001400/2020|EPI ISL 515883|B.1.106|South Africa|2020-07-17	Africa|hCoV-19/South Africa/KRISP-K002357/2020|EPI ISL 515728|B.1.1.273|South Africa|2020-07-21	0.0005041630	Africa
Africa|hCoV-19/South Africa/KRISP-K001402/2020|EPI ISL 515885|B.1.1.206|South Africa|2020-07-18	Africa|hCoV-19/South Africa/KRISP-K002357/2020|EPI ISL 515728|B.1.1.273|South Africa|2020-07-21	0.0004369236	Africa
Africa|hCoV-19/South Africa/KRISP-K001403/2020|EPI ISL 515886|B.1.1.206|South Africa|2020-07-18	Africa|hCoV-19/South Africa/KRISP-K002357/2020|EPI ISL 515728|B.1.1.273|South Africa|2020-07-21	0.0004032965	Africa
Africa|hCoV-19/South Africa/KRISP-K001405/2020|EPI ISL 515888|B.1.1.206|South Africa|2020-07-18	Africa|hCoV-19/South Africa/KRISP-K002357/2020|EPI ISL 515728|B.1.1.273|South Africa|2020-07-21	0.0004705520	Africa
Africa|hCoV-19/South Africa/KRISP-K001407/2020|EPI ISL 515890|C.9|South Africa|2020-07-18	Africa|hCoV-19/South Africa/KRISP-K002357/2020|EPI ISL 515728|B.1.1.273|South Africa|2020-07-21	0.0005732436	Africa
Africa|hCoV-19/South Africa/KRISP-K001408/2020|EPI ISL 515891|B.1.1.206|South Africa|2020-07-18	Africa|hCoV-19/South Africa/KRISP-K002357/2020|EPI ISL 515728|B.1.1.273|South Africa|2020-07-21	0.0004032965	Africa
Africa|hCoV-19/South Africa/KRISP-K001409/2020|EPI ISL 515892|B.1.1.273|South Africa|2020-07-17	Africa|hCoV-19/South Africa/KRISP-K002357/2020|EPI ISL 515728|B.1.1.273|South Africa|2020-07-21	0.0003360668	Africa
Africa|hCoV-19/South Africa/KRISP-K001410/2020|EPI ISL 515893|C.1|South Africa|2020-07-17	Africa|hCoV-19/South Africa/KRISP-K002357/2020|EPI ISL 515728|B.1.1.273|South Africa|2020-07-21	0.0005714326	Africa
Africa|hCoV-19/South Africa/KRISP-K002162/2020|EPI ISL 515568|H.1|South Africa|2020-07-08	Africa|hCoV-19/South Africa/KRISP-K002357/2020|EPI ISL 515728|B.1.1.273|South Africa|2020-07-21	0.0003360668	Africa
Africa|hCoV-19/South Africa/KRISP-K002163/2020|EPI ISL 515569|B.1.1.206|South Africa|2020-07-22	Africa|hCoV-19/South Africa/KRISP-K002357/2020|EPI ISL 515728|B.1.1.273|South Africa|2020-07-21	0.0004369220	Africa
Africa|hCoV-19/South Africa/KRISP-K002165/2020|EPI ISL 515571|B.1.1.206|South Africa|2020-07-22	Africa|hCoV-19/South Africa/KRISP-K002357/2020|EPI ISL 515728|B.1.1.273|South Africa|2020-07-21	0.0004746836	Africa
Africa|hCoV-19/South Africa/KRISP-K002168/2020|EPI ISL 515572|B.1.1|South Africa|2020-07-01	Africa|hCoV-19/South Africa/KRISP-K002357/2020|EPI ISL 515728|B.1.1.273|South Africa|2020-07-21	0.0003166691	Africa
Africa|hCoV-19/South Africa/KRISP-K002171/2020|EPI ISL 515573|H.1|South Africa|2020-07-08	Africa|hCoV-19/South Africa/KRISP-K002357/2020|EPI ISL 515728|B.1.1.273|South Africa|2020-07-21	0.0003024540	Africa
Africa|hCoV-19/South Africa/KRISP-K002172/2020|EPI ISL 515574|B.1|South Africa|2020-07-08	Africa|hCoV-19/South Africa/KRISP-K002357/2020|EPI ISL 515728|B.1.1.273|South Africa|2020-07-21	0.0006391240	Africa
Africa|hCoV-19/South Africa/KRISP-K002173/2020|EPI ISL 515575|B.1.1.206|South Africa|2020-07-08	Africa|hCoV-19/South Africa/KRISP-K002357/2020|EPI ISL 515728|B.1.1.273|South Africa|2020-07-21	0.0005378295	Africa
Africa|hCoV-19/South Africa/KRISP-K002174/2020|EPI ISL 515576|B.1.1.206|South Africa|2020-07-09	Africa|hCoV-19/South Africa/KRISP-K002357/2020|EPI ISL 515728|B.1.1.273|South Africa|2020-07-21	0.0004066069	Africa
Africa|hCoV-19/South Africa/KRISP-K002175/2020|EPI ISL 515577|B.1.1.57|South Africa|2020-07-09	Africa|hCoV-19/South Africa/KRISP-K002357/2020|EPI ISL 515728|B.1.1.273|South Africa|2020-07-21	0.0003406370	Africa
Africa|hCoV-19/South Africa/KRISP-K002176/2020|EPI ISL 515578|B.1.1.206|South Africa|2020-06-29	Africa|hCoV-19/South Africa/KRISP-K002357/2020|EPI ISL 515728|B.1.1.273|South Africa|2020-07-21	0.0003147488	Africa
Africa|hCoV-19/South Africa/KRISP-K002177/2020|EPI ISL 515579|B.1.1.57|South Africa|2020-07-09	Africa|hCoV-19/South Africa/KRISP-K002357/2020|EPI ISL 515728|B.1.1.273|South Africa|2020-07-21	0.0003385040	Africa
Africa|hCoV-19/South Africa/KRISP-K002179/2020|EPI ISL 515580|B.1.1.273|South Africa|2020-07-08	Africa|hCoV-19/South Africa/KRISP-K002357/2020|EPI ISL 515728|B.1.1.273|South Africa|2020-07-21	0.0003360669	Africa
Africa|hCoV-19/South Africa/KRISP-K002182/2020|EPI ISL 515581|B.1.1|South Africa|2020-07-08	Africa|hCoV-19/South Africa/KRISP-K002357/2020|EPI ISL 515728|B.1.1.273|South Africa|2020-07-21	0.0004453994	Africa
Africa|hCoV-19/South Africa/KRISP-K002183/2020|EPI ISL 515582|B.1.1.206|South Africa|2020-07-09	Africa|hCoV-19/South Africa/KRISP-K002357/2020|EPI ISL 515728|B.1.1.273|South Africa|2020-07-21	0.0005378296	Africa
Africa|hCoV-19/South Africa/KRISP-K002185/2020|EPI ISL 515584|B.1.1.84|South Africa|2020-06-30	Africa|hCoV-19/South Africa/KRISP-K002357/2020|EPI ISL 515728|B.1.1.273|South Africa|2020-07-21	0.0003360522	Africa
Africa|hCoV-19/South Africa/KRISP-K002186/2020|EPI ISL 515585|B.1.1.84|South Africa|2020-06-30	Africa|hCoV-19/South Africa/KRISP-K002357/2020|EPI ISL 515728|B.1.1.273|South Africa|2020-07-21	0.0004368839	Africa
Africa|hCoV-19/South Africa/KRISP-K002187/2020|EPI ISL 515586|B.1.1.273|South Africa|2020-07-08	Africa|hCoV-19/South Africa/KRISP-K002357/2020|EPI ISL 515728|B.1.1.273|South Africa|2020-07-21	0.0002352112	Africa
Africa|hCoV-19/South Africa/KRISP-K002188/2020|EPI ISL 515587|B.1.5|South Africa|2020-07-08	Africa|hCoV-19/South Africa/KRISP-K002357/2020|EPI ISL 515728|B.1.1.273|South Africa|2020-07-21	0.0003755065	Africa
Africa|hCoV-19/South Africa/KRISP-K002189/2020|EPI ISL 515588|B.1.5|South Africa|2020-07-08	Africa|hCoV-19/South Africa/KRISP-K002357/2020|EPI ISL 515728|B.1.1.273|South Africa|2020-07-21	0.0004067875	Africa
Africa|hCoV-19/South Africa/KRISP-K002190/2020|EPI ISL 515589|B.1.1.62|South Africa|2020-07-14	Africa|hCoV-19/South Africa/KRISP-K002357/2020|EPI ISL 515728|B.1.1.273|South Africa|2020-07-21	0.0004033045	Africa
Africa|hCoV-19/South Africa/KRISP-K002191/2020|EPI ISL 515590|B.1.5|South Africa|2020-07-06	Africa|hCoV-19/South Africa/KRISP-K002357/2020|EPI ISL 515728|B.1.1.273|South Africa|2020-07-21	0.0004085641	Africa
Africa|hCoV-19/South Africa/KRISP-K002194/2020|EPI ISL 515592|B.1.1.40|South Africa|2020-07-16	Africa|hCoV-19/South Africa/KRISP-K002357/2020|EPI ISL 515728|B.1.1.273|South Africa|2020-07-21	0.0005377359	Africa
Africa|hCoV-19/South Africa/KRISP-K002195/2020|EPI ISL 515593|C.1|South Africa|2020-07-10	Africa|hCoV-19/South Africa/KRISP-K002357/2020|EPI ISL 515728|B.1.1.273|South Africa|2020-07-21	0.0005382188	Africa
Africa|hCoV-19/South Africa/KRISP-K002196/2020|EPI ISL 515594|B.1.1.273|South Africa|2020-07-05	Africa|hCoV-19/South Africa/KRISP-K002357/2020|EPI ISL 515728|B.1.1.273|South Africa|2020-07-21	0.0002352112	Africa
Africa|hCoV-19/South Africa/KRISP-K002197/2020|EPI ISL 515595|B.1.1.206|South Africa|2020-07-13	Africa|hCoV-19/South Africa/KRISP-K002357/2020|EPI ISL 515728|B.1.1.273|South Africa|2020-07-21	0.0004204814	Africa
Africa|hCoV-19/South Africa/KRISP-K002198/2020|EPI ISL 515596|B.1.5|South Africa|2020-07-17	Africa|hCoV-19/South Africa/KRISP-K002357/2020|EPI ISL 515728|B.1.1.273|South Africa|2020-07-21	0.0005380215	Africa
Africa|hCoV-19/South Africa/KRISP-K002199/2020|EPI ISL 515597|B.1.140|South Africa|2020-07-14	Africa|hCoV-19/South Africa/KRISP-K002357/2020|EPI ISL 515728|B.1.1.273|South Africa|2020-07-21	0.0005378569	Africa
Africa|hCoV-19/South Africa/KRISP-K002200/2020|EPI ISL 515598|B.1.144|South Africa|2020-07-01	Africa|hCoV-19/South Africa/KRISP-K002357/2020|EPI ISL 515728|B.1.1.273|South Africa|2020-07-21	0.0003166612	Africa
Africa|hCoV-19/South Africa/KRISP-K002201/2020|EPI ISL 515599|B.1.106|South Africa|2020-07-01	Africa|hCoV-19/South Africa/KRISP-K002357/2020|EPI ISL 515728|B.1.1.273|South Africa|2020-07-21	0.0005774624	Africa
Africa|hCoV-19/South Africa/KRISP-K002202/2020|EPI ISL 515600|B.1.140|South Africa|2020-07-16	Africa|hCoV-19/South Africa/KRISP-K002357/2020|EPI ISL 515728|B.1.1.273|South Africa|2020-07-21	0.0005378569	Africa
Africa|hCoV-19/South Africa/KRISP-K002203/2020|EPI ISL 515601|B.1.140|South Africa|2020-07-09	Africa|hCoV-19/South Africa/KRISP-K002357/2020|EPI ISL 515728|B.1.1.273|South Africa|2020-07-21	0.0006051278	Africa
Africa|hCoV-19/South Africa/KRISP-K002204/2020|EPI ISL 515602|B.1.1.273|South Africa|2020-07-18	Africa|hCoV-19/South Africa/KRISP-K002357/2020|EPI ISL 515728|B.1.1.273|South Africa|2020-07-21	0.0002352112	Africa
Africa|hCoV-19/South Africa/KRISP-K002205/2020|EPI ISL 515603|B.1.106|South Africa|2020-07-16	Africa|hCoV-19/South Africa/KRISP-K002357/2020|EPI ISL 515728|B.1.1.273|South Africa|2020-07-21	0.0007108325	Africa
Africa|hCoV-19/South Africa/KRISP-K002206/2020|EPI ISL 515604|B.1.1.273|South Africa|2020-07-17	Africa|hCoV-19/South Africa/KRISP-K002357/2020|EPI ISL 515728|B.1.1.273|South Africa|2020-07-21	0.0002688246	Africa
Africa|hCoV-19/South Africa/KRISP-K002209/2020|EPI ISL 515606|B.1.140|South Africa|2020-07-24	Africa|hCoV-19/South Africa/KRISP-K002357/2020|EPI ISL 515728|B.1.1.273|South Africa|2020-07-21	0.0008070916	Africa
Africa|hCoV-19/South Africa/KRISP-K002210/2020|EPI ISL 515607|B.1.1.117|South Africa|2020-07-24	Africa|hCoV-19/South Africa/KRISP-K002357/2020|EPI ISL 515728|B.1.1.273|South Africa|2020-07-21	0.0004371968	Africa
Africa|hCoV-19/South Africa/KRISP-K002211/2020|EPI ISL 515608|B.1.140|South Africa|2020-07-08	Africa|hCoV-19/South Africa/KRISP-K002357/2020|EPI ISL 515728|B.1.1.273|South Africa|2020-07-21	0.0006175465	Africa
Africa|hCoV-19/South Africa/KRISP-K002213/2020|EPI ISL 515610|C.1|South Africa|2020-07-30	Africa|hCoV-19/South Africa/KRISP-K002357/2020|EPI ISL 515728|B.1.1.273|South Africa|2020-07-21	0.0005043087	Africa
Africa|hCoV-19/South Africa/KRISP-K002214/2020|EPI ISL 515611|B.1.1.117|South Africa|2020-07-30	Africa|hCoV-19/South Africa/KRISP-K002357/2020|EPI ISL 515728|B.1.1.273|South Africa|2020-07-21	0.0003431497	Africa
Africa|hCoV-19/South Africa/KRISP-K002215/2020|EPI ISL 515612|B.1.1.206|South Africa|2020-07-30	Africa|hCoV-19/South Africa/KRISP-K002357/2020|EPI ISL 515728|B.1.1.273|South Africa|2020-07-21	0.0004705616	Africa
Africa|hCoV-19/South Africa/KRISP-K002216/2020|EPI ISL 515613|B.1.1.206|South Africa|2020-07-18	Africa|hCoV-19/South Africa/KRISP-K002357/2020|EPI ISL 515728|B.1.1.273|South Africa|2020-07-21	0.0004403119	Africa
Africa|hCoV-19/South Africa/KRISP-K002217/2020|EPI ISL 515614|B.1.144|South Africa|2020-07-18	Africa|hCoV-19/South Africa/KRISP-K002357/2020|EPI ISL 515728|B.1.1.273|South Africa|2020-07-21	0.0003112738	Africa
Africa|hCoV-19/South Africa/KRISP-K002218/2020|EPI ISL 515615|B.1.1.206|South Africa|2020-07-17	Africa|hCoV-19/South Africa/KRISP-K002357/2020|EPI ISL 515728|B.1.1.273|South Africa|2020-07-21	0.0005743724	Africa
Africa|hCoV-19/South Africa/KRISP-K002219/2020|EPI ISL 515616|H.1|South Africa|2020-07-21	Africa|hCoV-19/South Africa/KRISP-K002357/2020|EPI ISL 515728|B.1.1.273|South Africa|2020-07-21	0.0003362928	Africa
Africa|hCoV-19/South Africa/KRISP-K002220/2020|EPI ISL 515617|B.1.144|South Africa|2020-07-13	Africa|hCoV-19/South Africa/KRISP-K002357/2020|EPI ISL 515728|B.1.1.273|South Africa|2020-07-21	0.0003801590	Africa
Africa|hCoV-19/South Africa/KRISP-K002221/2020|EPI ISL 515618|B.1.1.206|South Africa|2020-07-20	Africa|hCoV-19/South Africa/KRISP-K002357/2020|EPI ISL 515728|B.1.1.273|South Africa|2020-07-21	0.0003852807	Africa
Africa|hCoV-19/South Africa/KRISP-K002222/2020|EPI ISL 515619|B.1.106|South Africa|2020-07-21	Africa|hCoV-19/South Africa/KRISP-K002357/2020|EPI ISL 515728|B.1.1.273|South Africa|2020-07-21	0.0004035231	Africa
Africa|hCoV-19/South Africa/KRISP-K002223/2020|EPI ISL 515620|C.1|South Africa|2020-07-21	Africa|hCoV-19/South Africa/KRISP-K002357/2020|EPI ISL 515728|B.1.1.273|South Africa|2020-07-21	0.0005123040	Africa
Africa|hCoV-19/South Africa/KRISP-K002225/2020|EPI ISL 515621|B.1.1.206|South Africa|2020-07-21	Africa|hCoV-19/South Africa/KRISP-K002357/2020|EPI ISL 515728|B.1.1.273|South Africa|2020-07-21	0.0004927225	Africa
Africa|hCoV-19/South Africa/KRISP-K002226/2020|EPI ISL 515622|B.1.1.254|South Africa|2020-07-21	Africa|hCoV-19/South Africa/KRISP-K002357/2020|EPI ISL 515728|B.1.1.273|South Africa|2020-07-21	0.0003696719	Africa
Africa|hCoV-19/South Africa/KRISP-K002227/2020|EPI ISL 515623|B.1.237|South Africa|2020-07-21	Africa|hCoV-19/South Africa/KRISP-K002357/2020|EPI ISL 515728|B.1.1.273|South Africa|2020-07-21	0.0005714711	Africa
Africa|hCoV-19/South Africa/KRISP-K002228/2020|EPI ISL 515624|B.1.5|South Africa|2020-07-20	Africa|hCoV-19/South Africa/KRISP-K002357/2020|EPI ISL 515728|B.1.1.273|South Africa|2020-07-21	0.0002795180	Africa
Africa|hCoV-19/South Africa/KRISP-K002229/2020|EPI ISL 515625|B.1.1.206|South Africa|2020-07-21	Africa|hCoV-19/South Africa/KRISP-K002357/2020|EPI ISL 515728|B.1.1.273|South Africa|2020-07-21	0.0005446035	Africa
Africa|hCoV-19/South Africa/KRISP-K002230/2020|EPI ISL 515626|C.1|South Africa|2020-07-21	Africa|hCoV-19/South Africa/KRISP-K002357/2020|EPI ISL 515728|B.1.1.273|South Africa|2020-07-21	0.0005492712	Africa
Africa|hCoV-19/South Africa/KRISP-K002231/2020|EPI ISL 515627|B.1.1|South Africa|2020-07-18	Africa|hCoV-19/South Africa/KRISP-K002357/2020|EPI ISL 515728|B.1.1.273|South Africa|2020-07-21	0.0003360589	Africa
Africa|hCoV-19/South Africa/KRISP-K002234/2020|EPI ISL 515628|C.1|South Africa|2020-07-21	Africa|hCoV-19/South Africa/KRISP-K002357/2020|EPI ISL 515728|B.1.1.273|South Africa|2020-07-21	0.0005377719	Africa
Africa|hCoV-19/South Africa/KRISP-K002237/2020|EPI ISL 515629|C.1|South Africa|2020-07-20	Africa|hCoV-19/South Africa/KRISP-K002357/2020|EPI ISL 515728|B.1.1.273|South Africa|2020-07-21	0.0005098859	Africa
Africa|hCoV-19/South Africa/KRISP-K002238/2020|EPI ISL 515630|B.1.1|South Africa|2020-07-20	Africa|hCoV-19/South Africa/KRISP-K002357/2020|EPI ISL 515728|B.1.1.273|South Africa|2020-07-21	0.0003850689	Africa
Africa|hCoV-19/South Africa/KRISP-K002239/2020|EPI ISL 515631|B.1.1.206|South Africa|2020-07-20	Africa|hCoV-19/South Africa/KRISP-K002357/2020|EPI ISL 515728|B.1.1.273|South Africa|2020-07-21	0.0004705426	Africa
Africa|hCoV-19/South Africa/KRISP-K002242/2020|EPI ISL 515633|B.1.5|South Africa|2020-07-21	Africa|hCoV-19/South Africa/KRISP-K002357/2020|EPI ISL 515728|B.1.1.273|South Africa|2020-07-21	0.0005756833	Africa
Africa|hCoV-19/South Africa/KRISP-K002243/2020|EPI ISL 515634|B.1.1.34|South Africa|2020-07-21	Africa|hCoV-19/South Africa/KRISP-K002357/2020|EPI ISL 515728|B.1.1.273|South Africa|2020-07-21	0.0005041392	Africa
Africa|hCoV-19/South Africa/KRISP-K002244/2020|EPI ISL 515635|B.1.106|South Africa|2020-07-20	Africa|hCoV-19/South Africa/KRISP-K002357/2020|EPI ISL 515728|B.1.1.273|South Africa|2020-07-21	0.0005054369	Africa
Africa|hCoV-19/South Africa/KRISP-K002249/2020|EPI ISL 515636|B.1.1|South Africa|2020-07-21	Africa|hCoV-19/South Africa/KRISP-K002357/2020|EPI ISL 515728|B.1.1.273|South Africa|2020-07-21	0.0004437379	Africa
Africa|hCoV-19/South Africa/KRISP-K002251/2020|EPI ISL 515638|B.1.1|South Africa|2020-07-21	Africa|hCoV-19/South Africa/KRISP-K002357/2020|EPI ISL 515728|B.1.1.273|South Africa|2020-07-21	0.0003398085	Africa
Africa|hCoV-19/South Africa/KRISP-K002253/2020|EPI ISL 515639|B.1.1.117|South Africa|2020-07-21	Africa|hCoV-19/South Africa/KRISP-K002357/2020|EPI ISL 515728|B.1.1.273|South Africa|2020-07-21	0.0004032869	Africa
Africa|hCoV-19/South Africa/KRISP-K002255/2020|EPI ISL 515640|B.1.1|South Africa|2020-07-21	Africa|hCoV-19/South Africa/KRISP-K002357/2020|EPI ISL 515728|B.1.1.273|South Africa|2020-07-21	0.0003708861	Africa
Africa|hCoV-19/South Africa/KRISP-K002256/2020|EPI ISL 515641|B.1.1.56|South Africa|2020-07-21	Africa|hCoV-19/South Africa/KRISP-K002357/2020|EPI ISL 515728|B.1.1.273|South Africa|2020-07-21	0.0004369410	Africa
Africa|hCoV-19/South Africa/KRISP-K002257/2020|EPI ISL 515642|B.1.1.206|South Africa|2020-07-19	Africa|hCoV-19/South Africa/KRISP-K002357/2020|EPI ISL 515728|B.1.1.273|South Africa|2020-07-21	0.0005041611	Africa
Africa|hCoV-19/South Africa/KRISP-K002258/2020|EPI ISL 515643|B.1.1.206|South Africa|2020-07-18	Africa|hCoV-19/South Africa/KRISP-K002357/2020|EPI ISL 515728|B.1.1.273|South Africa|2020-07-21	0.0003360443	Africa
Africa|hCoV-19/South Africa/KRISP-K002259/2020|EPI ISL 515644|C.1|South Africa|2020-07-18	Africa|hCoV-19/South Africa/KRISP-K002357/2020|EPI ISL 515728|B.1.1.273|South Africa|2020-07-21	0.0005041510	Africa
Africa|hCoV-19/South Africa/KRISP-K002260/2020|EPI ISL 515645|B.1.5|South Africa|2020-07-16	Africa|hCoV-19/South Africa/KRISP-K002357/2020|EPI ISL 515728|B.1.1.273|South Africa|2020-07-21	0.0005378462	Africa
Africa|hCoV-19/South Africa/KRISP-K002263/2020|EPI ISL 515646|B.1.1.206|South Africa|2020-07-19	Africa|hCoV-19/South Africa/KRISP-K002357/2020|EPI ISL 515728|B.1.1.273|South Africa|2020-07-21	0.0005085188	Africa
Africa|hCoV-19/South Africa/KRISP-K002264/2020|EPI ISL 515647|B.1.1.206|South Africa|2020-07-19	Africa|hCoV-19/South Africa/KRISP-K002357/2020|EPI ISL 515728|B.1.1.273|South Africa|2020-07-21	0.0004369221	Africa
Africa|hCoV-19/South Africa/KRISP-K002265/2020|EPI ISL 515648|B.1.1.62|South Africa|2020-07-20	Africa|hCoV-19/South Africa/KRISP-K002357/2020|EPI ISL 515728|B.1.1.273|South Africa|2020-07-21	0.0004431573	Africa
Africa|hCoV-19/South Africa/KRISP-K002266/2020|EPI ISL 515649|H.1|South Africa|2020-07-20	Africa|hCoV-19/South Africa/KRISP-K002357/2020|EPI ISL 515728|B.1.1.273|South Africa|2020-07-21	0.0003699957	Africa
Africa|hCoV-19/South Africa/KRISP-K002268/2020|EPI ISL 515650|C.1|South Africa|2020-07-20	Africa|hCoV-19/South Africa/KRISP-K002357/2020|EPI ISL 515728|B.1.1.273|South Africa|2020-07-21	0.0005041511	Africa
Africa|hCoV-19/South Africa/KRISP-K002269/2020|EPI ISL 515651|B.1.1.1|South Africa|2020-07-21	Africa|hCoV-19/South Africa/KRISP-K002357/2020|EPI ISL 515728|B.1.1.273|South Africa|2020-07-21	0.0004369133	Africa
Africa|hCoV-19/South Africa/KRISP-K002270/2020|EPI ISL 515652|B.1.1.206|South Africa|2020-07-20	Africa|hCoV-19/South Africa/KRISP-K002357/2020|EPI ISL 515728|B.1.1.273|South Africa|2020-07-21	0.0004380364	Africa
Africa|hCoV-19/South Africa/KRISP-K002271/2020|EPI ISL 515653|B.1.1.206|South Africa|2020-07-19	Africa|hCoV-19/South Africa/KRISP-K002357/2020|EPI ISL 515728|B.1.1.273|South Africa|2020-07-21	0.0003360443	Africa
Africa|hCoV-19/South Africa/KRISP-K002273/2020|EPI ISL 515654|C.1|South Africa|2020-07-21	Africa|hCoV-19/South Africa/KRISP-K002357/2020|EPI ISL 515728|B.1.1.273|South Africa|2020-07-21	0.0005713942	Africa
Africa|hCoV-19/South Africa/KRISP-K002274/2020|EPI ISL 515655|B.1.1.206|South Africa|2020-07-21	Africa|hCoV-19/South Africa/KRISP-K002357/2020|EPI ISL 515728|B.1.1.273|South Africa|2020-07-21	0.0004368943	Africa
Africa|hCoV-19/South Africa/KRISP-K002278/2020|EPI ISL 515658|B.1.1.206|South Africa|2020-07-21	Africa|hCoV-19/South Africa/KRISP-K002357/2020|EPI ISL 515728|B.1.1.273|South Africa|2020-07-21	0.0005378189	Africa
Africa|hCoV-19/South Africa/KRISP-K002279/2020|EPI ISL 515659|B.1.1.206|South Africa|2020-07-21	Africa|hCoV-19/South Africa/KRISP-K002357/2020|EPI ISL 515728|B.1.1.273|South Africa|2020-07-21	0.0005378189	Africa
Africa|hCoV-19/South Africa/KRISP-K002280/2020|EPI ISL 515660|C.1|South Africa|2020-07-21	Africa|hCoV-19/South Africa/KRISP-K002357/2020|EPI ISL 515728|B.1.1.273|South Africa|2020-07-21	0.0005378081	Africa
Africa|hCoV-19/South Africa/KRISP-K002281/2020|EPI ISL 515661|B.1.1.1|South Africa|2020-07-21	Africa|hCoV-19/South Africa/KRISP-K002357/2020|EPI ISL 515728|B.1.1.273|South Africa|2020-07-21	0.0003696648	Africa
Africa|hCoV-19/South Africa/KRISP-K002282/2020|EPI ISL 515662|C.2|South Africa|2020-07-21	Africa|hCoV-19/South Africa/KRISP-K002357/2020|EPI ISL 515728|B.1.1.273|South Africa|2020-07-21	0.0006050180	Africa
Africa|hCoV-19/South Africa/KRISP-K002283/2020|EPI ISL 515663|B.1.1.206|South Africa|2020-07-12	Africa|hCoV-19/South Africa/KRISP-K002357/2020|EPI ISL 515728|B.1.1.273|South Africa|2020-07-21	0.0003747938	Africa
Africa|hCoV-19/South Africa/KRISP-K002284/2020|EPI ISL 515664|B.1.1.206|South Africa|2020-07-21	Africa|hCoV-19/South Africa/KRISP-K002357/2020|EPI ISL 515728|B.1.1.273|South Africa|2020-07-21	0.0005582969	Africa
Africa|hCoV-19/South Africa/KRISP-K002287/2020|EPI ISL 515665|B.1.1.206|South Africa|2020-07-19	Africa|hCoV-19/South Africa/KRISP-K002357/2020|EPI ISL 515728|B.1.1.273|South Africa|2020-07-21	0.0004705519	Africa
Africa|hCoV-19/South Africa/KRISP-K002288/2020|EPI ISL 515666|B.1.1.206|South Africa|2020-07-21	Africa|hCoV-19/South Africa/KRISP-K002357/2020|EPI ISL 515728|B.1.1.273|South Africa|2020-07-21	0.0005377593	Africa
Africa|hCoV-19/South Africa/KRISP-K002289/2020|EPI ISL 515667|B.1.1.34|South Africa|2020-07-20	Africa|hCoV-19/South Africa/KRISP-K002357/2020|EPI ISL 515728|B.1.1.273|South Africa|2020-07-21	0.0004067075	Africa
Africa|hCoV-19/South Africa/KRISP-K002290/2020|EPI ISL 515668|B.1.1.206|South Africa|2020-07-23	Africa|hCoV-19/South Africa/KRISP-K002357/2020|EPI ISL 515728|B.1.1.273|South Africa|2020-07-21	0.0004369222	Africa
Africa|hCoV-19/South Africa/KRISP-K002291/2020|EPI ISL 515669|C.1|South Africa|2020-07-22	Africa|hCoV-19/South Africa/KRISP-K002357/2020|EPI ISL 515728|B.1.1.273|South Africa|2020-07-21	0.0007064403	Africa
Africa|hCoV-19/South Africa/KRISP-K002292/2020|EPI ISL 515670|B.1.1.206|South Africa|2020-07-22	Africa|hCoV-19/South Africa/KRISP-K002357/2020|EPI ISL 515728|B.1.1.273|South Africa|2020-07-21	0.0004092788	Africa
Africa|hCoV-19/South Africa/KRISP-K002293/2020|EPI ISL 515671|C.1|South Africa|2020-07-23	Africa|hCoV-19/South Africa/KRISP-K002357/2020|EPI ISL 515728|B.1.1.273|South Africa|2020-07-21	0.0006386428	Africa
Africa|hCoV-19/South Africa/KRISP-K002295/2020|EPI ISL 515672|B.1.1.206|South Africa|2020-07-23	Africa|hCoV-19/South Africa/KRISP-K002357/2020|EPI ISL 515728|B.1.1.273|South Africa|2020-07-21	0.0004369133	Africa
Africa|hCoV-19/South Africa/KRISP-K002296/2020|EPI ISL 515673|B.1.1.206|South Africa|2020-07-21	Africa|hCoV-19/South Africa/KRISP-K002357/2020|EPI ISL 515728|B.1.1.273|South Africa|2020-07-21	0.0003542456	Africa
Africa|hCoV-19/South Africa/KRISP-K002297/2020|EPI ISL 515674|C.6|South Africa|2020-07-20	Africa|hCoV-19/South Africa/KRISP-K002357/2020|EPI ISL 515728|B.1.1.273|South Africa|2020-07-21	0.0006390100	Africa
Africa|hCoV-19/South Africa/KRISP-K002298/2020|EPI ISL 515675|B.1.1.206|South Africa|2020-07-23	Africa|hCoV-19/South Africa/KRISP-K002357/2020|EPI ISL 515728|B.1.1.273|South Africa|2020-07-21	0.0003701697	Africa
Africa|hCoV-19/South Africa/KRISP-K002299/2020|EPI ISL 515676|H.1|South Africa|2020-07-22	Africa|hCoV-19/South Africa/KRISP-K002357/2020|EPI ISL 515728|B.1.1.273|South Africa|2020-07-21	0.0003360814	Africa
Africa|hCoV-19/South Africa/KRISP-K002300/2020|EPI ISL 515677|C.1|South Africa|2020-07-21	Africa|hCoV-19/South Africa/KRISP-K002357/2020|EPI ISL 515728|B.1.1.273|South Africa|2020-07-21	0.0007123026	Africa
Africa|hCoV-19/South Africa/KRISP-K002301/2020|EPI ISL 515678|B.1.1.206|South Africa|2020-07-22	Africa|hCoV-19/South Africa/KRISP-K002357/2020|EPI ISL 515728|B.1.1.273|South Africa|2020-07-21	0.0004705315	Africa
Africa|hCoV-19/South Africa/KRISP-K002303/2020|EPI ISL 515680|C.1|South Africa|2020-07-23	Africa|hCoV-19/South Africa/KRISP-K002357/2020|EPI ISL 515728|B.1.1.273|South Africa|2020-07-21	0.0006386856	Africa
Africa|hCoV-19/South Africa/KRISP-K002304/2020|EPI ISL 515681|C.1|South Africa|2020-07-23	Africa|hCoV-19/South Africa/KRISP-K002357/2020|EPI ISL 515728|B.1.1.273|South Africa|2020-07-21	0.0006386427	Africa
Africa|hCoV-19/South Africa/KRISP-K002306/2020|EPI ISL 515682|B.1.1.206|South Africa|2020-07-21	Africa|hCoV-19/South Africa/KRISP-K002357/2020|EPI ISL 515728|B.1.1.273|South Africa|2020-07-21	0.0006386858	Africa
Africa|hCoV-19/South Africa/KRISP-K002307/2020|EPI ISL 515683|B.1.1.206|South Africa|2020-07-23	Africa|hCoV-19/South Africa/KRISP-K002357/2020|EPI ISL 515728|B.1.1.273|South Africa|2020-07-21	0.0005041511	Africa
Africa|hCoV-19/South Africa/KRISP-K002308/2020|EPI ISL 515684|B.1.1.206|South Africa|2020-07-22	Africa|hCoV-19/South Africa/KRISP-K002357/2020|EPI ISL 515728|B.1.1.273|South Africa|2020-07-21	0.0004369324	Africa
Africa|hCoV-19/South Africa/KRISP-K002309/2020|EPI ISL 515685|B.1.1|South Africa|2020-07-23	Africa|hCoV-19/South Africa/KRISP-K002357/2020|EPI ISL 515728|B.1.1.273|South Africa|2020-07-21	0.0003719342	Africa
Africa|hCoV-19/South Africa/KRISP-K002310/2020|EPI ISL 515686|B.1.1.206|South Africa|2020-07-23	Africa|hCoV-19/South Africa/KRISP-K002357/2020|EPI ISL 515728|B.1.1.273|South Africa|2020-07-21	0.0005727667	Africa
Africa|hCoV-19/South Africa/KRISP-K002311/2020|EPI ISL 515687|C.9|South Africa|2020-07-22	Africa|hCoV-19/South Africa/KRISP-K002357/2020|EPI ISL 515728|B.1.1.273|South Africa|2020-07-21	0.0006050704	Africa
Africa|hCoV-19/South Africa/KRISP-K002312/2020|EPI ISL 515688|B.1.1.206|South Africa|2020-07-22	Africa|hCoV-19/South Africa/KRISP-K002357/2020|EPI ISL 515728|B.1.1.273|South Africa|2020-07-21	0.0004369046	Africa
Africa|hCoV-19/South Africa/KRISP-K002313/2020|EPI ISL 515689|B.1.140|South Africa|2020-07-22	Africa|hCoV-19/South Africa/KRISP-K002357/2020|EPI ISL 515728|B.1.1.273|South Africa|2020-07-21	0.0007060392	Africa
Africa|hCoV-19/South Africa/KRISP-K002314/2020|EPI ISL 515690|B.1.5|South Africa|2020-07-22	Africa|hCoV-19/South Africa/KRISP-K002357/2020|EPI ISL 515728|B.1.1.273|South Africa|2020-07-21	0.0005411564	Africa
Africa|hCoV-19/South Africa/KRISP-K002315/2020|EPI ISL 515691|B.1.5|South Africa|2020-07-22	Africa|hCoV-19/South Africa/KRISP-K002357/2020|EPI ISL 515728|B.1.1.273|South Africa|2020-07-21	0.0006051278	Africa
Africa|hCoV-19/South Africa/KRISP-K002316/2020|EPI ISL 515692|B.1.1.206|South Africa|2020-07-22	Africa|hCoV-19/South Africa/KRISP-K002357/2020|EPI ISL 515728|B.1.1.273|South Africa|2020-07-21	0.0004712217	Africa
Africa|hCoV-19/South Africa/KRISP-K002318/2020|EPI ISL 515694|B.1.1.206|South Africa|2020-07-22	Africa|hCoV-19/South Africa/KRISP-K002357/2020|EPI ISL 515728|B.1.1.273|South Africa|2020-07-21	0.0005378061	Africa
Africa|hCoV-19/South Africa/KRISP-K002319/2020|EPI ISL 515695|H.1|South Africa|2020-07-22	Africa|hCoV-19/South Africa/KRISP-K002357/2020|EPI ISL 515728|B.1.1.273|South Africa|2020-07-21	0.0003769254	Africa
Africa|hCoV-19/South Africa/KRISP-K002320/2020|EPI ISL 515696|B.1.5|South Africa|2020-07-22	Africa|hCoV-19/South Africa/KRISP-K002357/2020|EPI ISL 515728|B.1.1.273|South Africa|2020-07-21	0.0005378461	Africa
Africa|hCoV-19/South Africa/KRISP-K002321/2020|EPI ISL 515697|B.1.1.273|South Africa|2020-07-22	Africa|hCoV-19/South Africa/KRISP-K002357/2020|EPI ISL 515728|B.1.1.273|South Africa|2020-07-21	0.0003360589	Africa
Africa|hCoV-19/South Africa/KRISP-K002322/2020|EPI ISL 515698|B.1.5|South Africa|2020-07-22	Africa|hCoV-19/South Africa/KRISP-K002357/2020|EPI ISL 515728|B.1.1.273|South Africa|2020-07-21	0.0003696897	Africa
Africa|hCoV-19/South Africa/KRISP-K002323/2020|EPI ISL 515699|B.1.1.206|South Africa|2020-07-23	Africa|hCoV-19/South Africa/KRISP-K002357/2020|EPI ISL 515728|B.1.1.273|South Africa|2020-07-21	0.0004369236	Africa
Africa|hCoV-19/South Africa/KRISP-K002325/2020|EPI ISL 515701|B.1.1.206|South Africa|2020-07-22	Africa|hCoV-19/South Africa/KRISP-K002357/2020|EPI ISL 515728|B.1.1.273|South Africa|2020-07-21	0.0006388100	Africa
Africa|hCoV-19/South Africa/KRISP-K002326/2020|EPI ISL 515702|B.1.1.206|South Africa|2020-07-22	Africa|hCoV-19/South Africa/KRISP-K002357/2020|EPI ISL 515728|B.1.1.273|South Africa|2020-07-21	0.0006724585	Africa
Africa|hCoV-19/South Africa/KRISP-K002327/2020|EPI ISL 515703|B.1.1.206|South Africa|2020-07-14	Africa|hCoV-19/South Africa/KRISP-K002357/2020|EPI ISL 515728|B.1.1.273|South Africa|2020-07-21	0.0004705520	Africa
Africa|hCoV-19/South Africa/KRISP-K002329/2020|EPI ISL 515705|B.1.1.10|South Africa|2020-07-22	Africa|hCoV-19/South Africa/KRISP-K002357/2020|EPI ISL 515728|B.1.1.273|South Africa|2020-07-21	0.0002688362	Africa
Africa|hCoV-19/South Africa/KRISP-K002331/2020|EPI ISL 515706|H.1|South Africa|2020-07-22	Africa|hCoV-19/South Africa/KRISP-K002357/2020|EPI ISL 515728|B.1.1.273|South Africa|2020-07-21	0.0003024540	Africa
Africa|hCoV-19/South Africa/KRISP-K002332/2020|EPI ISL 515707|B.1.1.206|South Africa|2020-07-23	Africa|hCoV-19/South Africa/KRISP-K002357/2020|EPI ISL 515728|B.1.1.273|South Africa|2020-07-21	0.0004369030	Africa
Africa|hCoV-19/South Africa/KRISP-K002333/2020|EPI ISL 515708|B.1.1.206|South Africa|2020-07-22	Africa|hCoV-19/South Africa/KRISP-K002357/2020|EPI ISL 515728|B.1.1.273|South Africa|2020-07-21	0.0006051619	Africa
Africa|hCoV-19/South Africa/KRISP-K002335/2020|EPI ISL 515709|B.1.1|South Africa|2020-07-23	Africa|hCoV-19/South Africa/KRISP-K002357/2020|EPI ISL 515728|B.1.1.273|South Africa|2020-07-21	0.0003024469	Africa
Africa|hCoV-19/South Africa/KRISP-K002336/2020|EPI ISL 515710|C.1|South Africa|2020-07-23	Africa|hCoV-19/South Africa/KRISP-K002357/2020|EPI ISL 515728|B.1.1.273|South Africa|2020-07-21	0.0006050585	Africa
Africa|hCoV-19/South Africa/KRISP-K002337/2020|EPI ISL 515711|B.1.1.99|South Africa|2020-07-22	Africa|hCoV-19/South Africa/KRISP-K002357/2020|EPI ISL 515728|B.1.1.273|South Africa|2020-07-21	0.0003360522	Africa
Africa|hCoV-19/South Africa/KRISP-K002341/2020|EPI ISL 515714|B.1|South Africa|2020-07-22	Africa|hCoV-19/South Africa/KRISP-K002357/2020|EPI ISL 515728|B.1.1.273|South Africa|2020-07-21	0.0004369236	Africa
Africa|hCoV-19/South Africa/KRISP-K002343/2020|EPI ISL 515716|B.1.1.206|South Africa|2020-07-23	Africa|hCoV-19/South Africa/KRISP-K002357/2020|EPI ISL 515728|B.1.1.273|South Africa|2020-07-21	0.0005041731	Africa
Africa|hCoV-19/South Africa/KRISP-K002345/2020|EPI ISL 515717|B.1.1.206|South Africa|2020-07-21	Africa|hCoV-19/South Africa/KRISP-K002357/2020|EPI ISL 515728|B.1.1.273|South Africa|2020-07-21	0.0006877087	Africa
Africa|hCoV-19/South Africa/KRISP-K002346/2020|EPI ISL 515718|B.1.1.273|South Africa|2020-07-23	Africa|hCoV-19/South Africa/KRISP-K002357/2020|EPI ISL 515728|B.1.1.273|South Africa|2020-07-21	0.0003037299	Africa
Africa|hCoV-19/South Africa/KRISP-K002347/2020|EPI ISL 515719|B.1.1.206|South Africa|2020-07-23	Africa|hCoV-19/South Africa/KRISP-K002357/2020|EPI ISL 515728|B.1.1.273|South Africa|2020-07-21	0.0005041849	Africa
Africa|hCoV-19/South Africa/KRISP-K002348/2020|EPI ISL 515720|B.1.1|South Africa|2020-07-22	Africa|hCoV-19/South Africa/KRISP-K002357/2020|EPI ISL 515728|B.1.1.273|South Africa|2020-07-21	0.0004705315	Africa
Africa|hCoV-19/South Africa/KRISP-K002349/2020|EPI ISL 515721|B.1.1.206|South Africa|2020-07-10	Africa|hCoV-19/South Africa/KRISP-K002357/2020|EPI ISL 515728|B.1.1.273|South Africa|2020-07-21	0.0005042070	Africa
Africa|hCoV-19/South Africa/KRISP-K002350/2020|EPI ISL 515722|B.1.1.34|South Africa|2020-07-21	Africa|hCoV-19/South Africa/KRISP-K002357/2020|EPI ISL 515728|B.1.1.273|South Africa|2020-07-21	0.0005714577	Africa
Africa|hCoV-19/South Africa/KRISP-K002352/2020|EPI ISL 515724|C.9|South Africa|2020-07-21	Africa|hCoV-19/South Africa/KRISP-K002357/2020|EPI ISL 515728|B.1.1.273|South Africa|2020-07-21	0.0006386857	Africa
Africa|hCoV-19/South Africa/KRISP-K002353/2020|EPI ISL 515725|C.1|South Africa|2020-07-22	Africa|hCoV-19/South Africa/KRISP-K002357/2020|EPI ISL 515728|B.1.1.273|South Africa|2020-07-21	0.0006054391	Africa
Africa|hCoV-19/South Africa/KRISP-K002354/2020|EPI ISL 515726|B.1.1.206|South Africa|2020-07-21	Africa|hCoV-19/South Africa/KRISP-K002357/2020|EPI ISL 515728|B.1.1.273|South Africa|2020-07-21	0.0004131105	Africa
Africa|hCoV-19/Algeria/G0638 2264/2020|EPI ISL 418241|B.1|Algeria|2020-03-02	Africa|hCoV-19/South Africa/KRISP-K002358/2020|EPI ISL 515729|B.1.1.206|South Africa|2020-07-21	0.0005725275	Africa
Africa|hCoV-19/Algeria/G0640 2265/2020|EPI ISL 418242|B.1|Algeria|2020-03-08	Africa|hCoV-19/South Africa/KRISP-K002358/2020|EPI ISL 515729|B.1.1.206|South Africa|2020-07-21	0.0004705615	Africa
Africa|hCoV-19/Algeria/G0860 2262/2020|EPI ISL 420037|B.1|Algeria|2020-03-02	Africa|hCoV-19/South Africa/KRISP-K002358/2020|EPI ISL 515729|B.1.1.206|South Africa|2020-07-21	0.0004705615	Africa
Africa|hCoV-19/Benin/1022/2020|EPI ISL 476826|B.1|Benin|2020-03-25	Africa|hCoV-19/South Africa/KRISP-K002358/2020|EPI ISL 515729|B.1.1.206|South Africa|2020-07-21	0.0004369808	Africa
Africa|hCoV-19/Benin/1092/2020|EPI ISL 476827|B.1|Benin|2020-03-27	Africa|hCoV-19/South Africa/KRISP-K002358/2020|EPI ISL 515729|B.1.1.206|South Africa|2020-07-21	0.0005043967	Africa
Africa|hCoV-19/Benin/1408/2020|EPI ISL 476825|B.1.356|Benin|2020-04-04	Africa|hCoV-19/South Africa/KRISP-K002358/2020|EPI ISL 515729|B.1.1.206|South Africa|2020-07-21	0.0004705931	Africa
Africa|hCoV-19/Benin/1409/2020|EPI ISL 476828|B.1|Benin|2020-04-06	Africa|hCoV-19/South Africa/KRISP-K002358/2020|EPI ISL 515729|B.1.1.206|South Africa|2020-07-21	0.0004739588	Africa
Africa|hCoV-19/Benin/1950/2020|EPI ISL 476830|A|Benin|2020-04-15	Africa|hCoV-19/South Africa/KRISP-K002358/2020|EPI ISL 515729|B.1.1.206|South Africa|2020-07-21	0.0006725022	Africa
Africa|hCoV-19/Benin/197/2020|EPI ISL 476822|B.1.178|Benin|2020-03-15	Africa|hCoV-19/South Africa/KRISP-K002358/2020|EPI ISL 515729|B.1.1.206|South Africa|2020-07-21	0.0004370293	Africa
Africa|hCoV-19/Benin/2012/2020|EPI ISL 476831|A|Benin|2020-04-15	Africa|hCoV-19/South Africa/KRISP-K002358/2020|EPI ISL 515729|B.1.1.206|South Africa|2020-07-21	0.0007060395	Africa
Africa|hCoV-19/Benin/260/2020|EPI ISL 476823|B.1.292|Benin|2020-03-17	Africa|hCoV-19/South Africa/KRISP-K002358/2020|EPI ISL 515729|B.1.1.206|South Africa|2020-07-21	0.0005378532	Africa
Africa|hCoV-19/Benin/314/2020|EPI ISL 476834|B.1.5|Benin|2020-03-17	Africa|hCoV-19/South Africa/KRISP-K002358/2020|EPI ISL 515729|B.1.1.206|South Africa|2020-07-21	0.0005070580	Africa
Africa|hCoV-19/Benin/461/2020|EPI ISL 476833|A|Benin|2020-03-17	Africa|hCoV-19/South Africa/KRISP-K002358/2020|EPI ISL 515729|B.1.1.206|South Africa|2020-07-21	0.0006723758	Africa
Africa|hCoV-19/Benin/501/2020|EPI ISL 476824|B.1.356|Benin|2020-03-17	Africa|hCoV-19/South Africa/KRISP-K002358/2020|EPI ISL 515729|B.1.1.206|South Africa|2020-07-21	0.0004705615	Africa
Africa|hCoV-19/Benin/843/2020|EPI ISL 476829|A|Benin|2020-03-19	Africa|hCoV-19/South Africa/KRISP-K002358/2020|EPI ISL 515729|B.1.1.206|South Africa|2020-07-21	0.0006051950	Africa
Africa|hCoV-19/Botswana/BOT0455/2020|EPI ISL 560386|B.1|Botswana|2020-03-28	Africa|hCoV-19/South Africa/KRISP-K002358/2020|EPI ISL 515729|B.1.1.206|South Africa|2020-07-21	0.0004033221	Africa
Africa|hCoV-19/Botswana/BOT2254/2020|EPI ISL 560390|B.1.1|Botswana|2020-04-08	Africa|hCoV-19/South Africa/KRISP-K002358/2020|EPI ISL 515729|B.1.1.206|South Africa|2020-07-21	0.0002736503	Africa
Africa|hCoV-19/Botswana/BOT2283/2020|EPI ISL 560385|B.1|Botswana|2020-04-07	Africa|hCoV-19/South Africa/KRISP-K002358/2020|EPI ISL 515729|B.1.1.206|South Africa|2020-07-21	0.0005232934	Africa
Africa|hCoV-19/Botswana/BOT2624/2020|EPI ISL 560387|B.1.1|Botswana|2020-04-05	Africa|hCoV-19/South Africa/KRISP-K002358/2020|EPI ISL 515729|B.1.1.206|South Africa|2020-07-21	0.0002790226	Africa
Africa|hCoV-19/Botswana/BOT4161/2020|EPI ISL 560388|B.1.1.220|Botswana|2020-04-16	Africa|hCoV-19/South Africa/KRISP-K002358/2020|EPI ISL 515729|B.1.1.206|South Africa|2020-07-21	0.0003455991	Africa
Africa|hCoV-19/DRC/04186/2020|EPI ISL 471411|A|Democratic Republic of the Congo|2020-04-25	Africa|hCoV-19/South Africa/KRISP-K002358/2020|EPI ISL 515729|B.1.1.206|South Africa|2020-07-21	0.0006723753	Africa
Africa|hCoV-19/DRC/04188/2020|EPI ISL 471413|A|Democratic Republic of the Congo|2020-04-25	Africa|hCoV-19/South Africa/KRISP-K002358/2020|EPI ISL 515729|B.1.1.206|South Africa|2020-07-21	0.0007627775	Africa
Africa|hCoV-19/DRC/10041/2020|EPI ISL 527543|B.1.1.275|Democratic Republic of the Congo|2020-05-22	Africa|hCoV-19/South Africa/KRISP-K002358/2020|EPI ISL 515729|B.1.1.206|South Africa|2020-07-21	0.0003069213	Africa
Africa|hCoV-19/DRC/10057/2020|EPI ISL 527538|B.1.1.275|Democratic Republic of the Congo|2020-05-22	Africa|hCoV-19/South Africa/KRISP-K002358/2020|EPI ISL 515729|B.1.1.206|South Africa|2020-07-21	0.0004226609	Africa
Africa|hCoV-19/DRC/10061/2020|EPI ISL 527521|B.1.1.275|Democratic Republic of the Congo|2020-05-22	Africa|hCoV-19/South Africa/KRISP-K002358/2020|EPI ISL 515729|B.1.1.206|South Africa|2020-07-21	0.0002779082	Africa
Africa|hCoV-19/DRC/10070/2020|EPI ISL 527544|B.1.178|Democratic Republic of the Congo|2020-05-22	Africa|hCoV-19/South Africa/KRISP-K002358/2020|EPI ISL 515729|B.1.1.206|South Africa|2020-07-21	0.0005449670	Africa
Africa|hCoV-19/DRC/10120/2020|EPI ISL 513624|B.1.1.275|Democratic Republic of the Congo|2020-05-22	Africa|hCoV-19/South Africa/KRISP-K002358/2020|EPI ISL 515729|B.1.1.206|South Africa|2020-07-21	0.0003493693	Africa
Africa|hCoV-19/DRC/10127/2020|EPI ISL 513625|B.1.1.275|Democratic Republic of the Congo|2020-05-22	Africa|hCoV-19/South Africa/KRISP-K002358/2020|EPI ISL 515729|B.1.1.206|South Africa|2020-07-21	0.0003448403	Africa
Africa|hCoV-19/DRC/10242/2020|EPI ISL 513626|B.1.84|Democratic Republic of the Congo|2020-05-22	Africa|hCoV-19/South Africa/KRISP-K002358/2020|EPI ISL 515729|B.1.1.206|South Africa|2020-07-21	0.0004404000	Africa
Africa|hCoV-19/DRC/10251/2020|EPI ISL 513627|B.1.128|Democratic Republic of the Congo|2020-05-22	Africa|hCoV-19/South Africa/KRISP-K002358/2020|EPI ISL 515729|B.1.1.206|South Africa|2020-07-21	0.0005765599	Africa
Africa|hCoV-19/DRC/10324/2020|EPI ISL 527545|B.1.214|Democratic Republic of the Congo|2020-05-22	Africa|hCoV-19/South Africa/KRISP-K002358/2020|EPI ISL 515729|B.1.1.206|South Africa|2020-07-21	0.0005115235	Africa
Africa|hCoV-19/DRC/10346/2020|EPI ISL 527546|B.1.214|Democratic Republic of the Congo|2020-05-22	Africa|hCoV-19/South Africa/KRISP-K002358/2020|EPI ISL 515729|B.1.1.206|South Africa|2020-07-21	0.0005168449	Africa
Africa|hCoV-19/DRC/10364/2020|EPI ISL 527498|B.1|Democratic Republic of the Congo|2020-05-22	Africa|hCoV-19/South Africa/KRISP-K002358/2020|EPI ISL 515729|B.1.1.206|South Africa|2020-07-21	0.0004116732	Africa
Africa|hCoV-19/DRC/10371/2020|EPI ISL 527489|B.1.178|Democratic Republic of the Congo|2020-05-22	Africa|hCoV-19/South Africa/KRISP-K002358/2020|EPI ISL 515729|B.1.1.206|South Africa|2020-07-21	0.0005459022	Africa
Africa|hCoV-19/DRC/10373/2020|EPI ISL 527495|B.1.159|Democratic Republic of the Congo|2020-05-22	Africa|hCoV-19/South Africa/KRISP-K002358/2020|EPI ISL 515729|B.1.1.206|South Africa|2020-07-21	0.0005124599	Africa
Africa|hCoV-19/DRC/10374/2020|EPI ISL 527539|B.1.84|Democratic Republic of the Congo|2020-05-22	Africa|hCoV-19/South Africa/KRISP-K002358/2020|EPI ISL 515729|B.1.1.206|South Africa|2020-07-21	0.0007359040	Africa
Africa|hCoV-19/DRC/10375/2020|EPI ISL 527499|B.1.84|Democratic Republic of the Congo|2020-05-22	Africa|hCoV-19/South Africa/KRISP-K002358/2020|EPI ISL 515729|B.1.1.206|South Africa|2020-07-21	0.0006160164	Africa
Africa|hCoV-19/DRC/10399/2020|EPI ISL 527491|B.1.214|Democratic Republic of the Congo|2020-05-22	Africa|hCoV-19/South Africa/KRISP-K002358/2020|EPI ISL 515729|B.1.1.206|South Africa|2020-07-21	0.0004094505	Africa
Africa|hCoV-19/DRC/10502/2020|EPI ISL 527547|B.1.5|Democratic Republic of the Congo|2020-05-20	Africa|hCoV-19/South Africa/KRISP-K002358/2020|EPI ISL 515729|B.1.1.206|South Africa|2020-07-21	0.0003407217	Africa
Africa|hCoV-19/DRC/10506/2020|EPI ISL 527524|B.1.5|Democratic Republic of the Congo|2020-05-18	Africa|hCoV-19/South Africa/KRISP-K002358/2020|EPI ISL 515729|B.1.1.206|South Africa|2020-07-21	0.0003489839	Africa
Africa|hCoV-19/DRC/10507/2020|EPI ISL 527492|B.1.5|Democratic Republic of the Congo|2020-05-18	Africa|hCoV-19/South Africa/KRISP-K002358/2020|EPI ISL 515729|B.1.1.206|South Africa|2020-07-21	0.0003755214	Africa
Africa|hCoV-19/DRC/10508/2020|EPI ISL 527494|B.1.5|Democratic Republic of the Congo|2020-05-20	Africa|hCoV-19/South Africa/KRISP-K002358/2020|EPI ISL 515729|B.1.1.206|South Africa|2020-07-21	0.0004074710	Africa
Africa|hCoV-19/DRC/10532/2020|EPI ISL 527532|B.1.5|Democratic Republic of the Congo|2020-05-20	Africa|hCoV-19/South Africa/KRISP-K002358/2020|EPI ISL 515729|B.1.1.206|South Africa|2020-07-21	0.0003493005	Africa
Africa|hCoV-19/DRC/10533/2020|EPI ISL 527548|B.1.5|Democratic Republic of the Congo|2020-05-20	Africa|hCoV-19/South Africa/KRISP-K002358/2020|EPI ISL 515729|B.1.1.206|South Africa|2020-07-21	0.0003749162	Africa
Africa|hCoV-19/DRC/10621/2020|EPI ISL 527526|B.1.214|Democratic Republic of the Congo|2020-05-23	Africa|hCoV-19/South Africa/KRISP-K002358/2020|EPI ISL 515729|B.1.1.206|South Africa|2020-07-21	0.0004880175	Africa
Africa|hCoV-19/DRC/10640/2020|EPI ISL 527541|B.1|Democratic Republic of the Congo|2020-05-22	Africa|hCoV-19/South Africa/KRISP-K002358/2020|EPI ISL 515729|B.1.1.206|South Africa|2020-07-21	0.0006702323	Africa
Africa|hCoV-19/DRC/10644/2020|EPI ISL 527549|B.1|Democratic Republic of the Congo|2020-05-22	Africa|hCoV-19/South Africa/KRISP-K002358/2020|EPI ISL 515729|B.1.1.206|South Africa|2020-07-21	0.0006476420	Africa
Africa|hCoV-19/DRC/10728/2020|EPI ISL 513628|B.1.5|Democratic Republic of the Congo|2020-05-23	Africa|hCoV-19/South Africa/KRISP-K002358/2020|EPI ISL 515729|B.1.1.206|South Africa|2020-07-21	0.0003851808	Africa
Africa|hCoV-19/DRC/10731/2020|EPI ISL 513629|B.1.1.1|Democratic Republic of the Congo|2020-05-23	Africa|hCoV-19/South Africa/KRISP-K002358/2020|EPI ISL 515729|B.1.1.206|South Africa|2020-07-21	0.0004232437	Africa
Africa|hCoV-19/DRC/10733/2020|EPI ISL 513630|B.1|Democratic Republic of the Congo|2020-05-23	Africa|hCoV-19/South Africa/KRISP-K002358/2020|EPI ISL 515729|B.1.1.206|South Africa|2020-07-21	0.0005067715	Africa
Africa|hCoV-19/DRC/108/2020|EPI ISL 417948|B.1.128|Democratic Republic of the Congo|2020-03-19	Africa|hCoV-19/South Africa/KRISP-K002358/2020|EPI ISL 515729|B.1.1.206|South Africa|2020-07-21	0.0005048299	Africa
Africa|hCoV-19/DRC/10885/2020|EPI ISL 513631|B.1.84|Democratic Republic of the Congo|2020-05-23	Africa|hCoV-19/South Africa/KRISP-K002358/2020|EPI ISL 515729|B.1.1.206|South Africa|2020-07-21	0.0005104218	Africa
Africa|hCoV-19/DRC/10902/2020|EPI ISL 527490|B.1.178|Democratic Republic of the Congo|2020-05-23	Africa|hCoV-19/South Africa/KRISP-K002358/2020|EPI ISL 515729|B.1.1.206|South Africa|2020-07-21	0.0004772982	Africa
Africa|hCoV-19/DRC/10913/2020|EPI ISL 527507|B.1.84|Democratic Republic of the Congo|2020-05-24	Africa|hCoV-19/South Africa/KRISP-K002358/2020|EPI ISL 515729|B.1.1.206|South Africa|2020-07-21	0.0005853645	Africa
Africa|hCoV-19/DRC/11005/2020|EPI ISL 527550|B.1.159|Democratic Republic of the Congo|2020-05-24	Africa|hCoV-19/South Africa/KRISP-K002358/2020|EPI ISL 515729|B.1.1.206|South Africa|2020-07-21	0.0006137045	Africa
Africa|hCoV-19/DRC/11008/2020|EPI ISL 527503|B.1.159|Democratic Republic of the Congo|2020-05-24	Africa|hCoV-19/South Africa/KRISP-K002358/2020|EPI ISL 515729|B.1.1.206|South Africa|2020-07-21	0.0005503703	Africa
Africa|hCoV-19/DRC/11022/2020|EPI ISL 527551|B.1.214|Democratic Republic of the Congo|2020-05-24	Africa|hCoV-19/South Africa/KRISP-K002358/2020|EPI ISL 515729|B.1.1.206|South Africa|2020-07-21	0.0005798093	Africa
Africa|hCoV-19/DRC/11024/2020|EPI ISL 527552|B.1.149|Democratic Republic of the Congo|2020-05-24	Africa|hCoV-19/South Africa/KRISP-K002358/2020|EPI ISL 515729|B.1.1.206|South Africa|2020-07-21	0.0006195142	Africa
Africa|hCoV-19/DRC/11026/2020|EPI ISL 527553|B.1.149|Democratic Republic of the Congo|2020-05-24	Africa|hCoV-19/South Africa/KRISP-K002358/2020|EPI ISL 515729|B.1.1.206|South Africa|2020-07-21	0.0004772655	Africa
Africa|hCoV-19/DRC/11031/2020|EPI ISL 527554|B.1.214|Democratic Republic of the Congo|2020-05-24	Africa|hCoV-19/South Africa/KRISP-K002358/2020|EPI ISL 515729|B.1.1.206|South Africa|2020-07-21	0.0005117451	Africa
Africa|hCoV-19/DRC/11041/2020|EPI ISL 527555|B.1|Democratic Republic of the Congo|2020-05-24	Africa|hCoV-19/South Africa/KRISP-K002358/2020|EPI ISL 515729|B.1.1.206|South Africa|2020-07-21	0.0004774724	Africa
Africa|hCoV-19/DRC/11057/2020|EPI ISL 527528|B.1.5|Democratic Republic of the Congo|2020-05-24	Africa|hCoV-19/South Africa/KRISP-K002358/2020|EPI ISL 515729|B.1.1.206|South Africa|2020-07-21	0.0004186525	Africa
Africa|hCoV-19/DRC/11078/2020|EPI ISL 527514|B.1|Democratic Republic of the Congo|2020-05-24	Africa|hCoV-19/South Africa/KRISP-K002358/2020|EPI ISL 515729|B.1.1.206|South Africa|2020-07-21	0.0005180229	Africa
Africa|hCoV-19/DRC/11079/2020|EPI ISL 527500|B.1.214|Democratic Republic of the Congo|2020-05-24	Africa|hCoV-19/South Africa/KRISP-K002358/2020|EPI ISL 515729|B.1.1.206|South Africa|2020-07-21	0.0004457396	Africa
Africa|hCoV-19/DRC/11093/2020|EPI ISL 527527|B.1.5|Democratic Republic of the Congo|2020-05-24	Africa|hCoV-19/South Africa/KRISP-K002358/2020|EPI ISL 515729|B.1.1.206|South Africa|2020-07-21	0.0004898303	Africa
Africa|hCoV-19/DRC/11096/2020|EPI ISL 527522|B.1|Democratic Republic of the Congo|2020-05-24	Africa|hCoV-19/South Africa/KRISP-K002358/2020|EPI ISL 515729|B.1.1.206|South Africa|2020-07-21	0.0004518880	Africa
Africa|hCoV-19/DRC/11114/2020|EPI ISL 527534|B.1.214|Democratic Republic of the Congo|2020-05-25	Africa|hCoV-19/South Africa/KRISP-K002358/2020|EPI ISL 515729|B.1.1.206|South Africa|2020-07-21	0.0005593816	Africa
Africa|hCoV-19/DRC/11123/2020|EPI ISL 527496|B.1.84|Democratic Republic of the Congo|2020-05-24	Africa|hCoV-19/South Africa/KRISP-K002358/2020|EPI ISL 515729|B.1.1.206|South Africa|2020-07-21	0.0004783149	Africa
Africa|hCoV-19/DRC/11134/2020|EPI ISL 527518|B.1.5|Democratic Republic of the Congo|2020-05-24	Africa|hCoV-19/South Africa/KRISP-K002358/2020|EPI ISL 515729|B.1.1.206|South Africa|2020-07-21	0.0003812340	Africa
Africa|hCoV-19/DRC/11143/2020|EPI ISL 527556|B.1|Democratic Republic of the Congo|2020-05-24	Africa|hCoV-19/South Africa/KRISP-K002358/2020|EPI ISL 515729|B.1.1.206|South Africa|2020-07-21	0.0006137795	Africa
Africa|hCoV-19/DRC/11145/2020|EPI ISL 527501|B.1.214|Democratic Republic of the Congo|2020-05-24	Africa|hCoV-19/South Africa/KRISP-K002358/2020|EPI ISL 515729|B.1.1.206|South Africa|2020-07-21	0.0005833503	Africa
Africa|hCoV-19/DRC/11148/2020|EPI ISL 527525|B.1.178|Democratic Republic of the Congo|2020-05-24	Africa|hCoV-19/South Africa/KRISP-K002358/2020|EPI ISL 515729|B.1.1.206|South Africa|2020-07-21	0.0006299254	Africa
Africa|hCoV-19/DRC/11157/2020|EPI ISL 527530|B.1|Democratic Republic of the Congo|2020-05-25	Africa|hCoV-19/South Africa/KRISP-K002358/2020|EPI ISL 515729|B.1.1.206|South Africa|2020-07-21	0.0005913560	Africa
Africa|hCoV-19/DRC/11187/2020|EPI ISL 527523|B.1.1.275|Democratic Republic of the Congo|2020-05-23	Africa|hCoV-19/South Africa/KRISP-K002358/2020|EPI ISL 515729|B.1.1.206|South Africa|2020-07-21	0.0003828658	Africa
Africa|hCoV-19/DRC/11191/2020|EPI ISL 527506|B.1.1.275|Democratic Republic of the Congo|2020-05-23	Africa|hCoV-19/South Africa/KRISP-K002358/2020|EPI ISL 515729|B.1.1.206|South Africa|2020-07-21	0.0003090997	Africa
Africa|hCoV-19/DRC/11252/2020|EPI ISL 527557|B.1.1.275|Democratic Republic of the Congo|2020-05-21	Africa|hCoV-19/South Africa/KRISP-K002358/2020|EPI ISL 515729|B.1.1.206|South Africa|2020-07-21	0.0004429850	Africa
Africa|hCoV-19/DRC/11260/2020|EPI ISL 527558|B.1.1.275|Democratic Republic of the Congo|2020-05-23	Africa|hCoV-19/South Africa/KRISP-K002358/2020|EPI ISL 515729|B.1.1.206|South Africa|2020-07-21	0.0003067823	Africa
Africa|hCoV-19/DRC/1131/2020|EPI ISL 429255|B.1.5|Democratic Republic of the Congo|2020-04-05	Africa|hCoV-19/South Africa/KRISP-K002358/2020|EPI ISL 515729|B.1.1.206|South Africa|2020-07-21	0.0004068219	Africa
Africa|hCoV-19/DRC/11310/2020|EPI ISL 527529|B.1.149|Democratic Republic of the Congo|2020-05-25	Africa|hCoV-19/South Africa/KRISP-K002358/2020|EPI ISL 515729|B.1.1.206|South Africa|2020-07-21	0.0004890110	Africa
Africa|hCoV-19/DRC/11318/2020|EPI ISL 527559|B.1.149|Democratic Republic of the Congo|2020-05-25	Africa|hCoV-19/South Africa/KRISP-K002358/2020|EPI ISL 515729|B.1.1.206|South Africa|2020-07-21	0.0005086048	Africa
Africa|hCoV-19/DRC/11326/2020|EPI ISL 527508|B.1|Democratic Republic of the Congo|2020-05-25	Africa|hCoV-19/South Africa/KRISP-K002358/2020|EPI ISL 515729|B.1.1.206|South Africa|2020-07-21	0.0004820467	Africa
Africa|hCoV-19/DRC/11334/2020|EPI ISL 527504|B.1.178|Democratic Republic of the Congo|2020-05-25	Africa|hCoV-19/South Africa/KRISP-K002358/2020|EPI ISL 515729|B.1.1.206|South Africa|2020-07-21	0.0004813605	Africa
Africa|hCoV-19/DRC/11337/2020|EPI ISL 527510|B.1.84|Democratic Republic of the Congo|2020-05-25	Africa|hCoV-19/South Africa/KRISP-K002358/2020|EPI ISL 515729|B.1.1.206|South Africa|2020-07-21	0.0005517063	Africa
Africa|hCoV-19/DRC/11341/2020|EPI ISL 527509|B.1.1.275|Democratic Republic of the Congo|2020-05-25	Africa|hCoV-19/South Africa/KRISP-K002358/2020|EPI ISL 515729|B.1.1.206|South Africa|2020-07-21	0.0003789010	Africa
Africa|hCoV-19/DRC/11348/2020|EPI ISL 527560|B.1.149|Democratic Republic of the Congo|2020-05-25	Africa|hCoV-19/South Africa/KRISP-K002358/2020|EPI ISL 515729|B.1.1.206|South Africa|2020-07-21	0.0005090536	Africa
Africa|hCoV-19/DRC/11369/2020|EPI ISL 527537|B.1.214|Democratic Republic of the Congo|2020-05-25	Africa|hCoV-19/South Africa/KRISP-K002358/2020|EPI ISL 515729|B.1.1.206|South Africa|2020-07-21	0.0005262355	Africa
Africa|hCoV-19/DRC/11376/2020|EPI ISL 527513|B.1.214|Democratic Republic of the Congo|2020-05-25	Africa|hCoV-19/South Africa/KRISP-K002358/2020|EPI ISL 515729|B.1.1.206|South Africa|2020-07-21	0.0005522009	Africa
Africa|hCoV-19/DRC/11411/2020|EPI ISL 527561|B.1.5|Democratic Republic of the Congo|2020-05-25	Africa|hCoV-19/South Africa/KRISP-K002358/2020|EPI ISL 515729|B.1.1.206|South Africa|2020-07-21	0.0004430106	Africa
Africa|hCoV-19/DRC/11450/2020|EPI ISL 527516|B.1.5|Democratic Republic of the Congo|2020-05-25	Africa|hCoV-19/South Africa/KRISP-K002358/2020|EPI ISL 515729|B.1.1.206|South Africa|2020-07-21	0.0003850628	Africa
Africa|hCoV-19/DRC/11458/2020|EPI ISL 527497|B.1.5|Democratic Republic of the Congo|2020-05-25	Africa|hCoV-19/South Africa/KRISP-K002358/2020|EPI ISL 515729|B.1.1.206|South Africa|2020-07-21	0.0005162981	Africa
Africa|hCoV-19/DRC/11460/2020|EPI ISL 527562|B.1.214|Democratic Republic of the Congo|2020-05-25	Africa|hCoV-19/South Africa/KRISP-K002358/2020|EPI ISL 515729|B.1.1.206|South Africa|2020-07-21	0.0006547537	Africa
Africa|hCoV-19/DRC/11472/2020|EPI ISL 527502|B.1.214|Democratic Republic of the Congo|2020-05-25	Africa|hCoV-19/South Africa/KRISP-K002358/2020|EPI ISL 515729|B.1.1.206|South Africa|2020-07-21	0.0005827241	Africa
Africa|hCoV-19/DRC/11477/2020|EPI ISL 527563|B.1.84|Democratic Republic of the Congo|2020-05-25	Africa|hCoV-19/South Africa/KRISP-K002358/2020|EPI ISL 515729|B.1.1.206|South Africa|2020-07-21	0.0004085307	Africa
Africa|hCoV-19/DRC/11486/2020|EPI ISL 527564|B.1.214|Democratic Republic of the Congo|2020-05-25	Africa|hCoV-19/South Africa/KRISP-K002358/2020|EPI ISL 515729|B.1.1.206|South Africa|2020-07-21	0.0005796596	Africa
Africa|hCoV-19/DRC/11487/2020|EPI ISL 527505|B.1|Democratic Republic of the Congo|2020-05-25	Africa|hCoV-19/South Africa/KRISP-K002358/2020|EPI ISL 515729|B.1.1.206|South Africa|2020-07-21	0.0005167612	Africa
Africa|hCoV-19/DRC/11507/2020|EPI ISL 527512|B.1|Democratic Republic of the Congo|2020-05-25	Africa|hCoV-19/South Africa/KRISP-K002358/2020|EPI ISL 515729|B.1.1.206|South Africa|2020-07-21	0.0005854447	Africa
Africa|hCoV-19/DRC/1151/2020|EPI ISL 447596|B.38|Democratic Republic of the Congo|2020-04-05	Africa|hCoV-19/South Africa/KRISP-K002358/2020|EPI ISL 515729|B.1.1.206|South Africa|2020-07-21	0.0007475988	Africa
Africa|hCoV-19/DRC/11511/2020|EPI ISL 527511|B.1.214|Democratic Republic of the Congo|2020-05-25	Africa|hCoV-19/South Africa/KRISP-K002358/2020|EPI ISL 515729|B.1.1.206|South Africa|2020-07-21	0.0005863071	Africa
Africa|hCoV-19/DRC/11572/2020|EPI ISL 527565|B.1.214|Democratic Republic of the Congo|2020-05-25	Africa|hCoV-19/South Africa/KRISP-K002358/2020|EPI ISL 515729|B.1.1.206|South Africa|2020-07-21	0.0004767683	Africa
Africa|hCoV-19/DRC/11576/2020|EPI ISL 527517|B.1|Democratic Republic of the Congo|2020-05-25	Africa|hCoV-19/South Africa/KRISP-K002358/2020|EPI ISL 515729|B.1.1.206|South Africa|2020-07-21	0.0004855566	Africa
Africa|hCoV-19/DRC/11583/2020|EPI ISL 527542|B.1|Democratic Republic of the Congo|2020-05-25	Africa|hCoV-19/South Africa/KRISP-K002358/2020|EPI ISL 515729|B.1.1.206|South Africa|2020-07-21	0.0005655414	Africa
Africa|hCoV-19/DRC/11616/2020|EPI ISL 527519|B.1|Democratic Republic of the Congo|2020-05-25	Africa|hCoV-19/South Africa/KRISP-K002358/2020|EPI ISL 515729|B.1.1.206|South Africa|2020-07-21	0.0004500736	Africa
Africa|hCoV-19/DRC/11623/2020|EPI ISL 527566|B.1.5|Democratic Republic of the Congo|2020-05-25	Africa|hCoV-19/South Africa/KRISP-K002358/2020|EPI ISL 515729|B.1.1.206|South Africa|2020-07-21	0.0004774701	Africa
Africa|hCoV-19/DRC/11624/2020|EPI ISL 527567|B.1.149|Democratic Republic of the Congo|2020-05-25	Africa|hCoV-19/South Africa/KRISP-K002358/2020|EPI ISL 515729|B.1.1.206|South Africa|2020-07-21	0.0004772397	Africa
Africa|hCoV-19/DRC/11631/2020|EPI ISL 527568|B.1.149|Democratic Republic of the Congo|2020-05-25	Africa|hCoV-19/South Africa/KRISP-K002358/2020|EPI ISL 515729|B.1.1.206|South Africa|2020-07-21	0.0004777282	Africa
Africa|hCoV-19/DRC/11632/2020|EPI ISL 527493|B.1|Democratic Republic of the Congo|2020-05-25	Africa|hCoV-19/South Africa/KRISP-K002358/2020|EPI ISL 515729|B.1.1.206|South Africa|2020-07-21	0.0005122921	Africa
Africa|hCoV-19/DRC/11635/2020|EPI ISL 527540|B.1.214|Democratic Republic of the Congo|2020-05-25	Africa|hCoV-19/South Africa/KRISP-K002358/2020|EPI ISL 515729|B.1.1.206|South Africa|2020-07-21	0.0005275753	Africa
Africa|hCoV-19/DRC/11640/2020|EPI ISL 527535|B.1.178|Democratic Republic of the Congo|2020-05-25	Africa|hCoV-19/South Africa/KRISP-K002358/2020|EPI ISL 515729|B.1.1.206|South Africa|2020-07-21	0.0005928668	Africa
Africa|hCoV-19/DRC/11643/2020|EPI ISL 527520|B.1.5|Democratic Republic of the Congo|2020-05-25	Africa|hCoV-19/South Africa/KRISP-K002358/2020|EPI ISL 515729|B.1.1.206|South Africa|2020-07-21	0.0004858549	Africa
Africa|hCoV-19/DRC/11648/2020|EPI ISL 527569|B.1.6|Democratic Republic of the Congo|2020-05-25	Africa|hCoV-19/South Africa/KRISP-K002358/2020|EPI ISL 515729|B.1.1.206|South Africa|2020-07-21	0.0005433649	Africa
Africa|hCoV-19/DRC/11652/2020|EPI ISL 527570|B.1.149|Democratic Republic of the Congo|2020-05-25	Africa|hCoV-19/South Africa/KRISP-K002358/2020|EPI ISL 515729|B.1.1.206|South Africa|2020-07-21	0.0004771080	Africa
Africa|hCoV-19/DRC/11653/2020|EPI ISL 527533|B.1.84|Democratic Republic of the Congo|2020-05-25	Africa|hCoV-19/South Africa/KRISP-K002358/2020|EPI ISL 515729|B.1.1.206|South Africa|2020-07-21	0.0004539613	Africa
Africa|hCoV-19/DRC/11676/2020|EPI ISL 527531|B.1|Democratic Republic of the Congo|2020-05-26	Africa|hCoV-19/South Africa/KRISP-K002358/2020|EPI ISL 515729|B.1.1.206|South Africa|2020-07-21	0.0006665253	Africa
Africa|hCoV-19/DRC/11677/2020|EPI ISL 527515|B.1.214|Democratic Republic of the Congo|2020-05-26	Africa|hCoV-19/South Africa/KRISP-K002358/2020|EPI ISL 515729|B.1.1.206|South Africa|2020-07-21	0.0004849412	Africa
Africa|hCoV-19/DRC/11732/2020|EPI ISL 527536|B.1.214|Democratic Republic of the Congo|2020-05-26	Africa|hCoV-19/South Africa/KRISP-K002358/2020|EPI ISL 515729|B.1.1.206|South Africa|2020-07-21	0.0003839576	Africa
Africa|hCoV-19/DRC/11733/2020|EPI ISL 527571|B.1.149|Democratic Republic of the Congo|2020-05-26	Africa|hCoV-19/South Africa/KRISP-K002358/2020|EPI ISL 515729|B.1.1.206|South Africa|2020-07-21	0.0005085755	Africa
Africa|hCoV-19/DRC/11806/2020|EPI ISL 527572|B.1.214|Democratic Republic of the Congo|2020-05-26	Africa|hCoV-19/South Africa/KRISP-K002358/2020|EPI ISL 515729|B.1.1.206|South Africa|2020-07-21	0.0005793830	Africa
Africa|hCoV-19/DRC/1234/2020|EPI ISL 429258|B.1.5|Democratic Republic of the Congo|2020-04-06	Africa|hCoV-19/South Africa/KRISP-K002358/2020|EPI ISL 515729|B.1.1.206|South Africa|2020-07-21	0.0003927613	Africa
Africa|hCoV-19/DRC/1249/2020|EPI ISL 429259|B.1.5|Democratic Republic of the Congo|2020-04-06	Africa|hCoV-19/South Africa/KRISP-K002358/2020|EPI ISL 515729|B.1.1.206|South Africa|2020-07-21	0.0004085945	Africa
Africa|hCoV-19/DRC/1319/2020|EPI ISL 431011|B.1.128|Democratic Republic of the Congo|2020-04-07	Africa|hCoV-19/South Africa/KRISP-K002358/2020|EPI ISL 515729|B.1.1.206|South Africa|2020-07-21	0.0005102135	Africa
Africa|hCoV-19/DRC/1324/2020|EPI ISL 435033|B.1.128|Democratic Republic of the Congo|2020-04-07	Africa|hCoV-19/South Africa/KRISP-K002358/2020|EPI ISL 515729|B.1.1.206|South Africa|2020-07-21	0.0005067667	Africa
Africa|hCoV-19/DRC/1326/2020|EPI ISL 435116|B.1|Democratic Republic of the Congo|2020-04-07	Africa|hCoV-19/South Africa/KRISP-K002358/2020|EPI ISL 515729|B.1.1.206|South Africa|2020-07-21	0.0004845654	Africa
Africa|hCoV-19/DRC/1375/2020|EPI ISL 435117|B.1.1.1|Democratic Republic of the Congo|2020-04-07	Africa|hCoV-19/South Africa/KRISP-K002358/2020|EPI ISL 515729|B.1.1.206|South Africa|2020-07-21	0.0004484809	Africa
Africa|hCoV-19/DRC/1376/2020|EPI ISL 431012|B.1.1.1|Democratic Republic of the Congo|2020-04-07	Africa|hCoV-19/South Africa/KRISP-K002358/2020|EPI ISL 515729|B.1.1.206|South Africa|2020-07-21	0.0004104390	Africa
Africa|hCoV-19/DRC/1377/2020|EPI ISL 434678|B.1.1.1|Democratic Republic of the Congo|2020-04-07	Africa|hCoV-19/South Africa/KRISP-K002358/2020|EPI ISL 515729|B.1.1.206|South Africa|2020-07-21	0.0003730857	Africa
Africa|hCoV-19/DRC/1378/2020|EPI ISL 435118|B.1.1.1|Democratic Republic of the Congo|2020-04-07	Africa|hCoV-19/South Africa/KRISP-K002358/2020|EPI ISL 515729|B.1.1.206|South Africa|2020-07-21	0.0004091993	Africa
Africa|hCoV-19/DRC/1382/2020|EPI ISL 435113|B.1.1.1|Democratic Republic of the Congo|2020-04-07	Africa|hCoV-19/South Africa/KRISP-K002358/2020|EPI ISL 515729|B.1.1.206|South Africa|2020-07-21	0.0004170276	Africa
Africa|hCoV-19/DRC/1397/2020|EPI ISL 434679|B.1.1.1|Democratic Republic of the Congo|2020-04-07	Africa|hCoV-19/South Africa/KRISP-K002358/2020|EPI ISL 515729|B.1.1.206|South Africa|2020-07-21	0.0004095846	Africa
Africa|hCoV-19/DRC/1398/2020|EPI ISL 435114|B.1.1.1|Democratic Republic of the Congo|2020-04-07	Africa|hCoV-19/South Africa/KRISP-K002358/2020|EPI ISL 515729|B.1.1.206|South Africa|2020-07-21	0.0003707972	Africa
Africa|hCoV-19/DRC/1422/2020|EPI ISL 434680|B.1.149|Democratic Republic of the Congo|2020-04-08	Africa|hCoV-19/South Africa/KRISP-K002358/2020|EPI ISL 515729|B.1.1.206|South Africa|2020-07-21	0.0005170336	Africa
Africa|hCoV-19/DRC/1423/2020|EPI ISL 434710|B.1.149|Democratic Republic of the Congo|2020-04-08	Africa|hCoV-19/South Africa/KRISP-K002358/2020|EPI ISL 515729|B.1.1.206|South Africa|2020-07-21	0.0004719140	Africa
Africa|hCoV-19/DRC/1486/2020|EPI ISL 434711|B.1|Democratic Republic of the Congo|2020-04-08	Africa|hCoV-19/South Africa/KRISP-K002358/2020|EPI ISL 515729|B.1.1.206|South Africa|2020-07-21	0.0004540452	Africa
Africa|hCoV-19/DRC/1516/2020|EPI ISL 435032|B.1.5|Democratic Republic of the Congo|2020-04-09	Africa|hCoV-19/South Africa/KRISP-K002358/2020|EPI ISL 515729|B.1.1.206|South Africa|2020-07-21	0.0004033221	Africa
Africa|hCoV-19/DRC/1565/2020|EPI ISL 434681|B.1|Democratic Republic of the Congo|2020-04-09	Africa|hCoV-19/South Africa/KRISP-K002358/2020|EPI ISL 515729|B.1.1.206|South Africa|2020-07-21	0.0004458450	Africa
Africa|hCoV-19/DRC/158/2020|EPI ISL 417950|B.40|Democratic Republic of the Congo|2020-03-20	Africa|hCoV-19/South Africa/KRISP-K002358/2020|EPI ISL 515729|B.1.1.206|South Africa|2020-07-21	0.0007397046	Africa
Africa|hCoV-19/DRC/1715/2020|EPI ISL 435156|B.1.84|Democratic Republic of the Congo|2020-04-10	Africa|hCoV-19/South Africa/KRISP-K002358/2020|EPI ISL 515729|B.1.1.206|South Africa|2020-07-21	0.0004755653	Africa
Africa|hCoV-19/DRC/1767/2020|EPI ISL 435157|B.1.5|Democratic Republic of the Congo|2020-04-10	Africa|hCoV-19/South Africa/KRISP-K002358/2020|EPI ISL 515729|B.1.1.206|South Africa|2020-07-21	0.0003854640	Africa
Africa|hCoV-19/DRC/1779/2020|EPI ISL 435158|C.14|Democratic Republic of the Congo|2020-04-10	Africa|hCoV-19/South Africa/KRISP-K002358/2020|EPI ISL 515729|B.1.1.206|South Africa|2020-07-21	0.0004873192	Africa
Africa|hCoV-19/DRC/191/2020|EPI ISL 417955|B.1.128|Democratic Republic of the Congo|2020-03-21	Africa|hCoV-19/South Africa/KRISP-K002358/2020|EPI ISL 515729|B.1.1.206|South Africa|2020-07-21	0.0005049485	Africa
Africa|hCoV-19/DRC/1952/2020|EPI ISL 435159|B.1.5|Democratic Republic of the Congo|2020-04-11	Africa|hCoV-19/South Africa/KRISP-K002358/2020|EPI ISL 515729|B.1.1.206|South Africa|2020-07-21	0.0004156985	Africa
Africa|hCoV-19/DRC/1982/2020|EPI ISL 435160|B.1|Democratic Republic of the Congo|2020-04-12	Africa|hCoV-19/South Africa/KRISP-K002358/2020|EPI ISL 515729|B.1.1.206|South Africa|2020-07-21	0.0004486092	Africa
Africa|hCoV-19/DRC/2047/2020|EPI ISL 435161|B.1.1.1|Democratic Republic of the Congo|2020-04-12	Africa|hCoV-19/South Africa/KRISP-K002358/2020|EPI ISL 515729|B.1.1.206|South Africa|2020-07-21	0.0003769072	Africa
Africa|hCoV-19/DRC/2063/2020|EPI ISL 435162|B.1|Democratic Republic of the Congo|2020-04-12	Africa|hCoV-19/South Africa/KRISP-K002358/2020|EPI ISL 515729|B.1.1.206|South Africa|2020-07-21	0.0004143596	Africa
Africa|hCoV-19/DRC/2120/2020|EPI ISL 435163|B.1.149|Democratic Republic of the Congo|2020-04-12	Africa|hCoV-19/South Africa/KRISP-K002358/2020|EPI ISL 515729|B.1.1.206|South Africa|2020-07-21	0.0004752778	Africa
Africa|hCoV-19/DRC/2121/2020|EPI ISL 435164|B.1.149|Democratic Republic of the Congo|2020-04-12	Africa|hCoV-19/South Africa/KRISP-K002358/2020|EPI ISL 515729|B.1.1.206|South Africa|2020-07-21	0.0004824501	Africa
Africa|hCoV-19/DRC/2122/2020|EPI ISL 435165|B.1.149|Democratic Republic of the Congo|2020-04-13	Africa|hCoV-19/South Africa/KRISP-K002358/2020|EPI ISL 515729|B.1.1.206|South Africa|2020-07-21	0.0005611587	Africa
Africa|hCoV-19/DRC/2125/2020|EPI ISL 435166|B.1.149|Democratic Republic of the Congo|2020-04-13	Africa|hCoV-19/South Africa/KRISP-K002358/2020|EPI ISL 515729|B.1.1.206|South Africa|2020-07-21	0.0004495134	Africa
Africa|hCoV-19/DRC/2128/2020|EPI ISL 435167|B.1|Democratic Republic of the Congo|2020-04-13	Africa|hCoV-19/South Africa/KRISP-K002358/2020|EPI ISL 515729|B.1.1.206|South Africa|2020-07-21	0.0003878692	Africa
Africa|hCoV-19/DRC/2133/2020|EPI ISL 435168|B.1.128|Democratic Republic of the Congo|2020-04-13	Africa|hCoV-19/South Africa/KRISP-K002358/2020|EPI ISL 515729|B.1.1.206|South Africa|2020-07-21	0.0005246972	Africa
Africa|hCoV-19/DRC/214/2020|EPI ISL 420030|B.1.6|Democratic Republic of the Congo|2020-03-21	Africa|hCoV-19/South Africa/KRISP-K002358/2020|EPI ISL 515729|B.1.1.206|South Africa|2020-07-21	0.0004047734	Africa
Africa|hCoV-19/DRC/215/2020|EPI ISL 420031|B.1.1.1|Democratic Republic of the Congo|2020-03-21	Africa|hCoV-19/South Africa/KRISP-K002358/2020|EPI ISL 515729|B.1.1.206|South Africa|2020-07-21	0.0003770456	Africa
Africa|hCoV-19/DRC/2169/2020|EPI ISL 436194|B.1.5|Democratic Republic of the Congo|2020-04-13	Africa|hCoV-19/South Africa/KRISP-K002358/2020|EPI ISL 515729|B.1.1.206|South Africa|2020-07-21	0.0004546438	Africa
Africa|hCoV-19/DRC/2299/2020|EPI ISL 436412|B.1.5|Democratic Republic of the Congo|2020-04-14	Africa|hCoV-19/South Africa/KRISP-K002358/2020|EPI ISL 515729|B.1.1.206|South Africa|2020-07-21	0.0004746768	Africa
Africa|hCoV-19/DRC/236/2020|EPI ISL 420032|B.1.128|Democratic Republic of the Congo|2020-03-22	Africa|hCoV-19/South Africa/KRISP-K002358/2020|EPI ISL 515729|B.1.1.206|South Africa|2020-07-21	0.0005055663	Africa
Africa|hCoV-19/DRC/2363/2020|EPI ISL 437194|B.1.84|Democratic Republic of the Congo|2020-04-14	Africa|hCoV-19/South Africa/KRISP-K002358/2020|EPI ISL 515729|B.1.1.206|South Africa|2020-07-21	0.0004407238	Africa
Africa|hCoV-19/DRC/2384/2020|EPI ISL 437196|B.1.149|Democratic Republic of the Congo|2020-04-14	Africa|hCoV-19/South Africa/KRISP-K002358/2020|EPI ISL 515729|B.1.1.206|South Africa|2020-07-21	0.0004833994	Africa
Africa|hCoV-19/DRC/241/2020|EPI ISL 420033|B.1.1.75|Democratic Republic of the Congo|2020-03-22	Africa|hCoV-19/South Africa/KRISP-K002358/2020|EPI ISL 515729|B.1.1.206|South Africa|2020-07-21	0.0003369975	Africa
Africa|hCoV-19/DRC/243/2020|EPI ISL 420034|B.1|Democratic Republic of the Congo|2020-03-22	Africa|hCoV-19/South Africa/KRISP-K002358/2020|EPI ISL 515729|B.1.1.206|South Africa|2020-07-21	0.0004134832	Africa
Africa|hCoV-19/DRC/248/2020|EPI ISL 420035|B.1.5|Democratic Republic of the Congo|2020-03-22	Africa|hCoV-19/South Africa/KRISP-K002358/2020|EPI ISL 515729|B.1.1.206|South Africa|2020-07-21	0.0003707098	Africa
Africa|hCoV-19/DRC/2496/2020|EPI ISL 437337|B.1.149|Democratic Republic of the Congo|2020-04-15	Africa|hCoV-19/South Africa/KRISP-K002358/2020|EPI ISL 515729|B.1.1.206|South Africa|2020-07-21	0.0005042052	Africa
Africa|hCoV-19/DRC/2529/2020|EPI ISL 437338|B.1.178|Democratic Republic of the Congo|2020-04-15	Africa|hCoV-19/South Africa/KRISP-K002358/2020|EPI ISL 515729|B.1.1.206|South Africa|2020-07-21	0.0004705820	Africa
Africa|hCoV-19/DRC/253/2020|EPI ISL 420838|B.1.5|Democratic Republic of the Congo|2020-03-22	Africa|hCoV-19/South Africa/KRISP-K002358/2020|EPI ISL 515729|B.1.1.206|South Africa|2020-07-21	0.0003720638	Africa
Africa|hCoV-19/DRC/2536/2020|EPI ISL 437339|B.1|Democratic Republic of the Congo|2020-04-15	Africa|hCoV-19/South Africa/KRISP-K002358/2020|EPI ISL 515729|B.1.1.206|South Africa|2020-07-21	0.0004705821	Africa
Africa|hCoV-19/DRC/254/2020|EPI ISL 420839|B.1|Democratic Republic of the Congo|2020-03-22	Africa|hCoV-19/South Africa/KRISP-K002358/2020|EPI ISL 515729|B.1.1.206|South Africa|2020-07-21	0.0004431706	Africa
Africa|hCoV-19/DRC/2563/2020|EPI ISL 437340|B.1.9|Democratic Republic of the Congo|2020-04-15	Africa|hCoV-19/South Africa/KRISP-K002358/2020|EPI ISL 515729|B.1.1.206|South Africa|2020-07-21	0.0006723413	Africa
Africa|hCoV-19/DRC/2580/2020|EPI ISL 437341|B.1.5|Democratic Republic of the Congo|2020-04-15	Africa|hCoV-19/South Africa/KRISP-K002358/2020|EPI ISL 515729|B.1.1.206|South Africa|2020-07-21	0.0004056079	Africa
Africa|hCoV-19/DRC/2644/2020|EPI ISL 437342|B.1.84|Democratic Republic of the Congo|2020-04-15	Africa|hCoV-19/South Africa/KRISP-K002358/2020|EPI ISL 515729|B.1.1.206|South Africa|2020-07-21	0.0005116523	Africa
Africa|hCoV-19/DRC/2670/2020|EPI ISL 437343|B.1.9|Democratic Republic of the Congo|2020-04-15	Africa|hCoV-19/South Africa/KRISP-K002358/2020|EPI ISL 515729|B.1.1.206|South Africa|2020-07-21	0.0007060195	Africa
Africa|hCoV-19/DRC/2727/2020|EPI ISL 437344|B.1|Democratic Republic of the Congo|2020-04-16	Africa|hCoV-19/South Africa/KRISP-K002358/2020|EPI ISL 515729|B.1.1.206|South Africa|2020-07-21	0.0004106032	Africa
Africa|hCoV-19/DRC/2728/2020|EPI ISL 437345|B.1.84|Democratic Republic of the Congo|2020-04-16	Africa|hCoV-19/South Africa/KRISP-K002358/2020|EPI ISL 515729|B.1.1.206|South Africa|2020-07-21	0.0004820413	Africa
Africa|hCoV-19/DRC/2813/2020|EPI ISL 437346|C.14|Democratic Republic of the Congo|2020-04-16	Africa|hCoV-19/South Africa/KRISP-K002358/2020|EPI ISL 515729|B.1.1.206|South Africa|2020-07-21	0.0005044594	Africa
Africa|hCoV-19/DRC/2819/2020|EPI ISL 437347|B.1|Democratic Republic of the Congo|2020-04-16	Africa|hCoV-19/South Africa/KRISP-K002358/2020|EPI ISL 515729|B.1.1.206|South Africa|2020-07-21	0.0005151591	Africa
Africa|hCoV-19/DRC/2827/2020|EPI ISL 437348|B.1|Democratic Republic of the Congo|2020-04-16	Africa|hCoV-19/South Africa/KRISP-K002358/2020|EPI ISL 515729|B.1.1.206|South Africa|2020-07-21	0.0004033044	Africa
Africa|hCoV-19/DRC/2855/2020|EPI ISL 437350|B.1|Democratic Republic of the Congo|2020-04-16	Africa|hCoV-19/South Africa/KRISP-K002358/2020|EPI ISL 515729|B.1.1.206|South Africa|2020-07-21	0.0004369602	Africa
Africa|hCoV-19/DRC/2864/2020|EPI ISL 437351|B.1|Democratic Republic of the Congo|2020-04-16	Africa|hCoV-19/South Africa/KRISP-K002358/2020|EPI ISL 515729|B.1.1.206|South Africa|2020-07-21	0.0004378829	Africa
Africa|hCoV-19/DRC/2904/2020|EPI ISL 437352|B.1|Democratic Republic of the Congo|2020-04-17	Africa|hCoV-19/South Africa/KRISP-K002358/2020|EPI ISL 515729|B.1.1.206|South Africa|2020-07-21	0.0004369602	Africa
Africa|hCoV-19/DRC/2938/2020|EPI ISL 437353|B.1.275|Democratic Republic of the Congo|2020-04-17	Africa|hCoV-19/South Africa/KRISP-K002358/2020|EPI ISL 515729|B.1.1.206|South Africa|2020-07-21	0.0006258151	Africa
Africa|hCoV-19/DRC/2939/2020|EPI ISL 437354|B.1|Democratic Republic of the Congo|2020-04-17	Africa|hCoV-19/South Africa/KRISP-K002358/2020|EPI ISL 515729|B.1.1.206|South Africa|2020-07-21	0.0005389363	Africa
Africa|hCoV-19/DRC/2942/2020|EPI ISL 437355|B.1|Democratic Republic of the Congo|2020-04-17	Africa|hCoV-19/South Africa/KRISP-K002358/2020|EPI ISL 515729|B.1.1.206|South Africa|2020-07-21	0.0005530389	Africa
Africa|hCoV-19/DRC/299/2020|EPI ISL 420840|B.4|Democratic Republic of the Congo|2020-03-20	Africa|hCoV-19/South Africa/KRISP-K002358/2020|EPI ISL 515729|B.1.1.206|South Africa|2020-07-21	0.0008552508	Africa
Africa|hCoV-19/DRC/300/2020|EPI ISL 420841|A|Democratic Republic of the Congo|2020-03-22	Africa|hCoV-19/South Africa/KRISP-K002358/2020|EPI ISL 515729|B.1.1.206|South Africa|2020-07-21	0.0006778533	Africa
Africa|hCoV-19/DRC/3041/2020|EPI ISL 437356|B.1|Democratic Republic of the Congo|2020-04-18	Africa|hCoV-19/South Africa/KRISP-K002358/2020|EPI ISL 515729|B.1.1.206|South Africa|2020-07-21	0.0005062930	Africa
Africa|hCoV-19/DRC/307/2020|EPI ISL 420842|B.1.9|Democratic Republic of the Congo|2020-03	Africa|hCoV-19/South Africa/KRISP-K002358/2020|EPI ISL 515729|B.1.1.206|South Africa|2020-07-21	0.0005194991	Africa
Africa|hCoV-19/DRC/3070/2020|EPI ISL 437357|B.1.214|Democratic Republic of the Congo|2020-04-18	Africa|hCoV-19/South Africa/KRISP-K002358/2020|EPI ISL 515729|B.1.1.206|South Africa|2020-07-21	0.0005407886	Africa
Africa|hCoV-19/DRC/3089/2020|EPI ISL 437358|B.1.84|Democratic Republic of the Congo|2020-04-19	Africa|hCoV-19/South Africa/KRISP-K002358/2020|EPI ISL 515729|B.1.1.206|South Africa|2020-07-21	0.0004711695	Africa
Africa|hCoV-19/DRC/3440/2020|EPI ISL 447597|B.1.84|Democratic Republic of the Congo|2020-04-22	Africa|hCoV-19/South Africa/KRISP-K002358/2020|EPI ISL 515729|B.1.1.206|South Africa|2020-07-21	0.0004764765	Africa
Africa|hCoV-19/DRC/3451/2020|EPI ISL 447598|B.1.178|Democratic Republic of the Congo|2020-04-22	Africa|hCoV-19/South Africa/KRISP-K002358/2020|EPI ISL 515729|B.1.1.206|South Africa|2020-07-21	0.0004768594	Africa
Africa|hCoV-19/DRC/3453/2020|EPI ISL 447599|B.1.84|Democratic Republic of the Congo|2020-04-22	Africa|hCoV-19/South Africa/KRISP-K002358/2020|EPI ISL 515729|B.1.1.206|South Africa|2020-07-21	0.0004427046	Africa
Africa|hCoV-19/DRC/3481/2020|EPI ISL 447600|B.1|Democratic Republic of the Congo|2020-04-22	Africa|hCoV-19/South Africa/KRISP-K002358/2020|EPI ISL 515729|B.1.1.206|South Africa|2020-07-21	0.0003843424	Africa
Africa|hCoV-19/DRC/3482/2020|EPI ISL 447601|B.1|Democratic Republic of the Congo|2020-04-22	Africa|hCoV-19/South Africa/KRISP-K002358/2020|EPI ISL 515729|B.1.1.206|South Africa|2020-07-21	0.0004120692	Africa
Africa|hCoV-19/DRC/3483/2020|EPI ISL 447602|B.1|Democratic Republic of the Congo|2020-04-22	Africa|hCoV-19/South Africa/KRISP-K002358/2020|EPI ISL 515729|B.1.1.206|South Africa|2020-07-21	0.0003837392	Africa
Africa|hCoV-19/DRC/3490/2020|EPI ISL 447603|B.1|Democratic Republic of the Congo|2020-04-22	Africa|hCoV-19/South Africa/KRISP-K002358/2020|EPI ISL 515729|B.1.1.206|South Africa|2020-07-21	0.0004092229	Africa
Africa|hCoV-19/DRC/3504/2020|EPI ISL 447604|B.1.149|Democratic Republic of the Congo|2020-04-23	Africa|hCoV-19/South Africa/KRISP-K002358/2020|EPI ISL 515729|B.1.1.206|South Africa|2020-07-21	0.0004539753	Africa
Africa|hCoV-19/DRC/352/2020|EPI ISL 420850|B.1.5|Democratic Republic of the Congo|2020-03	Africa|hCoV-19/South Africa/KRISP-K002358/2020|EPI ISL 515729|B.1.1.206|South Africa|2020-07-21	0.0004428686	Africa
Africa|hCoV-19/DRC/353/2020|EPI ISL 420843|B.1.5|Democratic Republic of the Congo|2020-03	Africa|hCoV-19/South Africa/KRISP-K002358/2020|EPI ISL 515729|B.1.1.206|South Africa|2020-07-21	0.0003406636	Africa
Africa|hCoV-19/DRC/355/2020|EPI ISL 420844|B.1|Democratic Republic of the Congo|2020-03	Africa|hCoV-19/South Africa/KRISP-K002358/2020|EPI ISL 515729|B.1.1.206|South Africa|2020-07-21	0.0004047325	Africa
Africa|hCoV-19/DRC/3552/2020|EPI ISL 447605|B.1.84|Democratic Republic of the Congo|2020-04-23	Africa|hCoV-19/South Africa/KRISP-K002358/2020|EPI ISL 515729|B.1.1.206|South Africa|2020-07-21	0.0004480082	Africa
Africa|hCoV-19/DRC/3595/2020|EPI ISL 447606|B.1.5|Democratic Republic of the Congo|2020-04-23	Africa|hCoV-19/South Africa/KRISP-K002358/2020|EPI ISL 515729|B.1.1.206|South Africa|2020-07-21	0.0004415858	Africa
Africa|hCoV-19/DRC/3632/2020|EPI ISL 447607|B.1.5|Democratic Republic of the Congo|2020-04-23	Africa|hCoV-19/South Africa/KRISP-K002358/2020|EPI ISL 515729|B.1.1.206|South Africa|2020-07-21	0.0004088968	Africa
Africa|hCoV-19/DRC/3633/2020|EPI ISL 447230|B.1.5|Democratic Republic of the Congo|2020-04-23	Africa|hCoV-19/South Africa/KRISP-K002358/2020|EPI ISL 515729|B.1.1.206|South Africa|2020-07-21	0.0004127921	Africa
Africa|hCoV-19/DRC/3653/2020|EPI ISL 447231|B.1.128|Democratic Republic of the Congo|2020-04-23	Africa|hCoV-19/South Africa/KRISP-K002358/2020|EPI ISL 515729|B.1.1.206|South Africa|2020-07-21	0.0005405675	Africa
Africa|hCoV-19/DRC/3659/2020|EPI ISL 447232|B.1.128|Democratic Republic of the Congo|2020-04-23	Africa|hCoV-19/South Africa/KRISP-K002358/2020|EPI ISL 515729|B.1.1.206|South Africa|2020-07-21	0.0005410611	Africa
Africa|hCoV-19/DRC/3661/2020|EPI ISL 447233|B.1.128|Democratic Republic of the Congo|2020-04-23	Africa|hCoV-19/South Africa/KRISP-K002358/2020|EPI ISL 515729|B.1.1.206|South Africa|2020-07-21	0.0005456734	Africa
Africa|hCoV-19/DRC/3662/2020|EPI ISL 447234|B.1.128|Democratic Republic of the Congo|2020-04-23	Africa|hCoV-19/South Africa/KRISP-K002358/2020|EPI ISL 515729|B.1.1.206|South Africa|2020-07-21	0.0005452644	Africa
Africa|hCoV-19/DRC/3664/2020|EPI ISL 447235|B.1.128|Democratic Republic of the Congo|2020-04-23	Africa|hCoV-19/South Africa/KRISP-K002358/2020|EPI ISL 515729|B.1.1.206|South Africa|2020-07-21	0.0005453574	Africa
Africa|hCoV-19/DRC/3683/2020|EPI ISL 447236|B.1.5|Democratic Republic of the Congo|2020-04-24	Africa|hCoV-19/South Africa/KRISP-K002358/2020|EPI ISL 515729|B.1.1.206|South Africa|2020-07-21	0.0004430046	Africa
Africa|hCoV-19/DRC/3688/2020|EPI ISL 447237|B.1.128|Democratic Republic of the Congo|2020-04-24	Africa|hCoV-19/South Africa/KRISP-K002358/2020|EPI ISL 515729|B.1.1.206|South Africa|2020-07-21	0.0005775449	Africa
Africa|hCoV-19/DRC/376/2020|EPI ISL 420851|B.1.6|Democratic Republic of the Congo|2020-03-25	Africa|hCoV-19/South Africa/KRISP-K002358/2020|EPI ISL 515729|B.1.1.206|South Africa|2020-07-21	0.0004753329	Africa
Africa|hCoV-19/DRC/3764/2020|EPI ISL 447238|B.1.84|Democratic Republic of the Congo|2020-04-24	Africa|hCoV-19/South Africa/KRISP-K002358/2020|EPI ISL 515729|B.1.1.206|South Africa|2020-07-21	0.0005104636	Africa
Africa|hCoV-19/DRC/3768/2020|EPI ISL 447239|B.1.84|Democratic Republic of the Congo|2020-04-24	Africa|hCoV-19/South Africa/KRISP-K002358/2020|EPI ISL 515729|B.1.1.206|South Africa|2020-07-21	0.0004427241	Africa
Africa|hCoV-19/DRC/3778/2020|EPI ISL 447240|B.1.128|Democratic Republic of the Congo|2020-04-24	Africa|hCoV-19/South Africa/KRISP-K002358/2020|EPI ISL 515729|B.1.1.206|South Africa|2020-07-21	0.0005764288	Africa
Africa|hCoV-19/DRC/3787/2020|EPI ISL 447241|B.1|Democratic Republic of the Congo|2020-04-24	Africa|hCoV-19/South Africa/KRISP-K002358/2020|EPI ISL 515729|B.1.1.206|South Africa|2020-07-21	0.0004161166	Africa
Africa|hCoV-19/DRC/3791/2020|EPI ISL 447242|B.1|Democratic Republic of the Congo|2020-04-24	Africa|hCoV-19/South Africa/KRISP-K002358/2020|EPI ISL 515729|B.1.1.206|South Africa|2020-07-21	0.0004919714	Africa
Africa|hCoV-19/DRC/3803/2020|EPI ISL 447243|B.1|Democratic Republic of the Congo|2020-04-24	Africa|hCoV-19/South Africa/KRISP-K002358/2020|EPI ISL 515729|B.1.1.206|South Africa|2020-07-21	0.0003835653	Africa
Africa|hCoV-19/DRC/3806/2020|EPI ISL 447244|B.1|Democratic Republic of the Congo|2020-04-24	Africa|hCoV-19/South Africa/KRISP-K002358/2020|EPI ISL 515729|B.1.1.206|South Africa|2020-07-21	0.0003835386	Africa
Africa|hCoV-19/DRC/3827/2020|EPI ISL 447245|B.1|Democratic Republic of the Congo|2020-04-24	Africa|hCoV-19/South Africa/KRISP-K002358/2020|EPI ISL 515729|B.1.1.206|South Africa|2020-07-21	0.0005111451	Africa
Africa|hCoV-19/DRC/3829/2020|EPI ISL 447246|B.1|Democratic Republic of the Congo|2020-04-24	Africa|hCoV-19/South Africa/KRISP-K002358/2020|EPI ISL 515729|B.1.1.206|South Africa|2020-07-21	0.0004777101	Africa
Africa|hCoV-19/DRC/3834/2020|EPI ISL 447247|A|Democratic Republic of the Congo|2020-04-25	Africa|hCoV-19/South Africa/KRISP-K002358/2020|EPI ISL 515729|B.1.1.206|South Africa|2020-07-21	0.0007202587	Africa
Africa|hCoV-19/DRC/3837/2020|EPI ISL 447248|B.1.128|Democratic Republic of the Congo|2020-04-25	Africa|hCoV-19/South Africa/KRISP-K002358/2020|EPI ISL 515729|B.1.1.206|South Africa|2020-07-21	0.0005450043	Africa
Africa|hCoV-19/DRC/3841/2020|EPI ISL 447249|B.1.128|Democratic Republic of the Congo|2020-04-25	Africa|hCoV-19/South Africa/KRISP-K002358/2020|EPI ISL 515729|B.1.1.206|South Africa|2020-07-21	0.0006117445	Africa
Africa|hCoV-19/DRC/3842/2020|EPI ISL 471396|B.1.128|Democratic Republic of the Congo|2020-04-25	Africa|hCoV-19/South Africa/KRISP-K002358/2020|EPI ISL 515729|B.1.1.206|South Africa|2020-07-21	0.0006051235	Africa
Africa|hCoV-19/DRC/3846/2020|EPI ISL 471397|B.1.84|Democratic Republic of the Congo|2020-04-25	Africa|hCoV-19/South Africa/KRISP-K002358/2020|EPI ISL 515729|B.1.1.206|South Africa|2020-07-21	0.0005378190	Africa
Africa|hCoV-19/DRC/3937/2020|EPI ISL 471398|B.1|Democratic Republic of the Congo|2020-04-25	Africa|hCoV-19/South Africa/KRISP-K002358/2020|EPI ISL 515729|B.1.1.206|South Africa|2020-07-21	0.0005041951	Africa
Africa|hCoV-19/DRC/3941/2020|EPI ISL 471399|B.1.128|Democratic Republic of the Congo|2020-04-25	Africa|hCoV-19/South Africa/KRISP-K002358/2020|EPI ISL 515729|B.1.1.206|South Africa|2020-07-21	0.0005780100	Africa
Africa|hCoV-19/DRC/3947/2020|EPI ISL 471400|B.1.214|Democratic Republic of the Congo|2020-04-25	Africa|hCoV-19/South Africa/KRISP-K002358/2020|EPI ISL 515729|B.1.1.206|South Africa|2020-07-21	0.0006050849	Africa
Africa|hCoV-19/DRC/3949/2020|EPI ISL 471401|B.1.84|Democratic Republic of the Congo|2020-04-26	Africa|hCoV-19/South Africa/KRISP-K002358/2020|EPI ISL 515729|B.1.1.206|South Africa|2020-07-21	0.0004404251	Africa
Africa|hCoV-19/DRC/396/2020|EPI ISL 420852|B.1.6|Democratic Republic of the Congo|2020-03-26	Africa|hCoV-19/South Africa/KRISP-K002358/2020|EPI ISL 515729|B.1.1.206|South Africa|2020-07-21	0.0004409374	Africa
Africa|hCoV-19/DRC/397/2020|EPI ISL 420845|B.1.6|Democratic Republic of the Congo|2020-03-26	Africa|hCoV-19/South Africa/KRISP-K002358/2020|EPI ISL 515729|B.1.1.206|South Africa|2020-07-21	0.0004375985	Africa
Africa|hCoV-19/DRC/400/2020|EPI ISL 420846|B.1.5|Democratic Republic of the Congo|2020-03	Africa|hCoV-19/South Africa/KRISP-K002358/2020|EPI ISL 515729|B.1.1.206|South Africa|2020-07-21	0.0004050741	Africa
Africa|hCoV-19/DRC/4012/2020|EPI ISL 471402|B.1|Democratic Republic of the Congo|2020-04-26	Africa|hCoV-19/South Africa/KRISP-K002358/2020|EPI ISL 515729|B.1.1.206|South Africa|2020-07-21	0.0005714692	Africa
Africa|hCoV-19/DRC/402/2020|EPI ISL 420853|B.1|Democratic Republic of the Congo|2020-03-26	Africa|hCoV-19/South Africa/KRISP-K002358/2020|EPI ISL 515729|B.1.1.206|South Africa|2020-07-21	0.0004230941	Africa
Africa|hCoV-19/DRC/4020/2020|EPI ISL 471403|B.1.5|Democratic Republic of the Congo|2020-04-26	Africa|hCoV-19/South Africa/KRISP-K002358/2020|EPI ISL 515729|B.1.1.206|South Africa|2020-07-21	0.0005042164	Africa
Africa|hCoV-19/DRC/4026/2020|EPI ISL 471404|B.1.84|Democratic Republic of the Congo|2020-04-27	Africa|hCoV-19/South Africa/KRISP-K002358/2020|EPI ISL 515729|B.1.1.206|South Africa|2020-07-21	0.0004727012	Africa
Africa|hCoV-19/DRC/4060/2020|EPI ISL 471405|B.1|Democratic Republic of the Congo|2020-04-27	Africa|hCoV-19/South Africa/KRISP-K002358/2020|EPI ISL 515729|B.1.1.206|South Africa|2020-07-21	0.0005051848	Africa
Africa|hCoV-19/DRC/4075/2020|EPI ISL 471406|B.1.214|Democratic Republic of the Congo|2020-04-27	Africa|hCoV-19/South Africa/KRISP-K002358/2020|EPI ISL 515729|B.1.1.206|South Africa|2020-07-21	0.0005764540	Africa
Africa|hCoV-19/DRC/4084/2020|EPI ISL 471407|B.1.214|Democratic Republic of the Congo|2020-04-27	Africa|hCoV-19/South Africa/KRISP-K002358/2020|EPI ISL 515729|B.1.1.206|South Africa|2020-07-21	0.0006056957	Africa
Africa|hCoV-19/DRC/4132/2020|EPI ISL 471408|B.1|Democratic Republic of the Congo|2020-04-27	Africa|hCoV-19/South Africa/KRISP-K002358/2020|EPI ISL 515729|B.1.1.206|South Africa|2020-07-21	0.0005378063	Africa
Africa|hCoV-19/DRC/4141/2020|EPI ISL 471409|B.1.128|Democratic Republic of the Congo|2020-04-27	Africa|hCoV-19/South Africa/KRISP-K002358/2020|EPI ISL 515729|B.1.1.206|South Africa|2020-07-21	0.0005714691	Africa
Africa|hCoV-19/DRC/4145/2020|EPI ISL 471410|B.1|Democratic Republic of the Congo|2020-04-27	Africa|hCoV-19/South Africa/KRISP-K002358/2020|EPI ISL 515729|B.1.1.206|South Africa|2020-07-21	0.0004705726	Africa
Africa|hCoV-19/DRC/4194/2020|EPI ISL 471414|B.1.5|Democratic Republic of the Congo|2020-04-28	Africa|hCoV-19/South Africa/KRISP-K002358/2020|EPI ISL 515729|B.1.1.206|South Africa|2020-07-21	0.0005041832	Africa
Africa|hCoV-19/DRC/4250/2020|EPI ISL 471415|B.1.1.1|Democratic Republic of the Congo|2020-04-28	Africa|hCoV-19/South Africa/KRISP-K002358/2020|EPI ISL 515729|B.1.1.206|South Africa|2020-07-21	0.0004705410	Africa
Africa|hCoV-19/DRC/4279/2020|EPI ISL 514114|B.1|Democratic Republic of the Congo|2020-04-28	Africa|hCoV-19/South Africa/KRISP-K002358/2020|EPI ISL 515729|B.1.1.206|South Africa|2020-07-21	0.0004770917	Africa
Africa|hCoV-19/DRC/4282/2020|EPI ISL 514103|B.1.128|Democratic Republic of the Congo|2020-04-08	Africa|hCoV-19/South Africa/KRISP-K002358/2020|EPI ISL 515729|B.1.1.206|South Africa|2020-07-21	0.0005112446	Africa
Africa|hCoV-19/DRC/4284/2020|EPI ISL 514115|B.1.128|Democratic Republic of the Congo|2020-04-28	Africa|hCoV-19/South Africa/KRISP-K002358/2020|EPI ISL 515729|B.1.1.206|South Africa|2020-07-21	0.0005111924	Africa
Africa|hCoV-19/DRC/431/2020|EPI ISL 420847|B.1.147|Democratic Republic of the Congo|2020-03-26	Africa|hCoV-19/South Africa/KRISP-K002358/2020|EPI ISL 515729|B.1.1.206|South Africa|2020-07-21	0.0004375942	Africa
Africa|hCoV-19/DRC/4418/2020|EPI ISL 496506|B.1.128|Democratic Republic of the Congo|2020-04-29	Africa|hCoV-19/South Africa/KRISP-K002358/2020|EPI ISL 515729|B.1.1.206|South Africa|2020-07-21	0.0005453202	Africa
Africa|hCoV-19/DRC/4422/2020|EPI ISL 496507|B.1.128|Democratic Republic of the Congo|2020-04-29	Africa|hCoV-19/South Africa/KRISP-K002358/2020|EPI ISL 515729|B.1.1.206|South Africa|2020-07-21	0.0005170233	Africa
Africa|hCoV-19/DRC/4427/2020|EPI ISL 496508|B.1.128|Democratic Republic of the Congo|2020-04-29	Africa|hCoV-19/South Africa/KRISP-K002358/2020|EPI ISL 515729|B.1.1.206|South Africa|2020-07-21	0.0005216611	Africa
Africa|hCoV-19/DRC/4429/2020|EPI ISL 513589|B.1.128|Democratic Republic of the Congo|2020-04-29	Africa|hCoV-19/South Africa/KRISP-K002358/2020|EPI ISL 515729|B.1.1.206|South Africa|2020-07-21	0.0005216974	Africa
Africa|hCoV-19/DRC/4430/2020|EPI ISL 496509|B.1.128|Democratic Republic of the Congo|2020-04-29	Africa|hCoV-19/South Africa/KRISP-K002358/2020|EPI ISL 515729|B.1.1.206|South Africa|2020-07-21	0.0005116800	Africa
Africa|hCoV-19/DRC/4437/2020|EPI ISL 513590|B.1.128|Democratic Republic of the Congo|2020-05-02	Africa|hCoV-19/South Africa/KRISP-K002358/2020|EPI ISL 515729|B.1.1.206|South Africa|2020-07-21	0.0005565855	Africa
Africa|hCoV-19/DRC/4442/2020|EPI ISL 496510|B.1.128|Democratic Republic of the Congo|2020-04-29	Africa|hCoV-19/South Africa/KRISP-K002358/2020|EPI ISL 515729|B.1.1.206|South Africa|2020-07-21	0.0005175044	Africa
Africa|hCoV-19/DRC/4444/2020|EPI ISL 514104|B.1.128|Democratic Republic of the Congo|2020-04-29	Africa|hCoV-19/South Africa/KRISP-K002358/2020|EPI ISL 515729|B.1.1.206|South Africa|2020-07-21	0.0005095946	Africa
Africa|hCoV-19/DRC/445/2020|EPI ISL 420848|B.1|Democratic Republic of the Congo|2020-03	Africa|hCoV-19/South Africa/KRISP-K002358/2020|EPI ISL 515729|B.1.1.206|South Africa|2020-07-21	0.0004196226	Africa
Africa|hCoV-19/DRC/4501/2020|EPI ISL 513591|B.1.5|Democratic Republic of the Congo|2020-05-30	Africa|hCoV-19/South Africa/KRISP-K002358/2020|EPI ISL 515729|B.1.1.206|South Africa|2020-07-21	0.0004174226	Africa
Africa|hCoV-19/DRC/4516/2020|EPI ISL 487192|B.1.1.275|Democratic Republic of the Congo|2020-04-28	Africa|hCoV-19/South Africa/KRISP-K002358/2020|EPI ISL 515729|B.1.1.206|South Africa|2020-07-21	0.0003058543	Africa
Africa|hCoV-19/DRC/4524/2020|EPI ISL 513597|A|Democratic Republic of the Congo|2020-04-30	Africa|hCoV-19/South Africa/KRISP-K002358/2020|EPI ISL 515729|B.1.1.206|South Africa|2020-07-21	0.0007466018	Africa
Africa|hCoV-19/DRC/4541/2020|EPI ISL 513598|B.1|Democratic Republic of the Congo|2020-04-30	Africa|hCoV-19/South Africa/KRISP-K002358/2020|EPI ISL 515729|B.1.1.206|South Africa|2020-07-21	0.0005378999	Africa
Africa|hCoV-19/DRC/4551/2020|EPI ISL 513599|B.1.178|Democratic Republic of the Congo|2020-04-30	Africa|hCoV-19/South Africa/KRISP-K002358/2020|EPI ISL 515729|B.1.1.206|South Africa|2020-07-21	0.0005830441	Africa
Africa|hCoV-19/DRC/4561/2020|EPI ISL 513600|B.1|Democratic Republic of the Congo|2020-04-30	Africa|hCoV-19/South Africa/KRISP-K002358/2020|EPI ISL 515729|B.1.1.206|South Africa|2020-07-21	0.0005041830	Africa
Africa|hCoV-19/DRC/4562/2020|EPI ISL 513601|B.1.214|Democratic Republic of the Congo|2020-04-30	Africa|hCoV-19/South Africa/KRISP-K002358/2020|EPI ISL 515729|B.1.1.206|South Africa|2020-07-21	0.0005041951	Africa
Africa|hCoV-19/DRC/4568/2020|EPI ISL 513602|B.1|Democratic Republic of the Congo|2020-04-30	Africa|hCoV-19/South Africa/KRISP-K002358/2020|EPI ISL 515729|B.1.1.206|South Africa|2020-07-21	0.0005095083	Africa
Africa|hCoV-19/DRC/4578/2020|EPI ISL 513603|B.1|Democratic Republic of the Congo|2020-04-30	Africa|hCoV-19/South Africa/KRISP-K002358/2020|EPI ISL 515729|B.1.1.206|South Africa|2020-07-21	0.0005469602	Africa
Africa|hCoV-19/DRC/4613/2020|EPI ISL 513604|B.1.214|Democratic Republic of the Congo|2020-04-30	Africa|hCoV-19/South Africa/KRISP-K002358/2020|EPI ISL 515729|B.1.1.206|South Africa|2020-07-21	0.0005426333	Africa
Africa|hCoV-19/DRC/4614/2020|EPI ISL 513605|B.1|Democratic Republic of the Congo|2020-04-30	Africa|hCoV-19/South Africa/KRISP-K002358/2020|EPI ISL 515729|B.1.1.206|South Africa|2020-07-21	0.0006387392	Africa
Africa|hCoV-19/DRC/4631/2020|EPI ISL 513606|B.1.5|Democratic Republic of the Congo|2020-04-30	Africa|hCoV-19/South Africa/KRISP-K002358/2020|EPI ISL 515729|B.1.1.206|South Africa|2020-07-21	0.0006387823	Africa
Africa|hCoV-19/DRC/4633/2020|EPI ISL 513607|B.1.128|Democratic Republic of the Congo|2020-04-30	Africa|hCoV-19/South Africa/KRISP-K002358/2020|EPI ISL 515729|B.1.1.206|South Africa|2020-07-21	0.0006051235	Africa
Africa|hCoV-19/DRC/4642/2020|EPI ISL 513608|B.1.128|Democratic Republic of the Congo|2020-04-30	Africa|hCoV-19/South Africa/KRISP-K002358/2020|EPI ISL 515729|B.1.1.206|South Africa|2020-07-21	0.0006050972	Africa
Africa|hCoV-19/DRC/4647/2020|EPI ISL 513609|B.1.128|Democratic Republic of the Congo|2020-04-30	Africa|hCoV-19/South Africa/KRISP-K002358/2020|EPI ISL 515729|B.1.1.206|South Africa|2020-07-21	0.0005714691	Africa
Africa|hCoV-19/DRC/4653/2020|EPI ISL 513610|B.1.128|Democratic Republic of the Congo|2020-04-30	Africa|hCoV-19/South Africa/KRISP-K002358/2020|EPI ISL 515729|B.1.1.206|South Africa|2020-07-21	0.0006051582	Africa
Africa|hCoV-19/DRC/4681/2020|EPI ISL 514116|B.1.128|Democratic Republic of the Congo|2020-04-30	Africa|hCoV-19/South Africa/KRISP-K002358/2020|EPI ISL 515729|B.1.1.206|South Africa|2020-07-21	0.0005175046	Africa
Africa|hCoV-19/DRC/4683/2020|EPI ISL 514105|B.1.5|Democratic Republic of the Congo|2020-04-30	Africa|hCoV-19/South Africa/KRISP-K002358/2020|EPI ISL 515729|B.1.1.206|South Africa|2020-07-21	0.0005505163	Africa
Africa|hCoV-19/DRC/4685/2020|EPI ISL 514106|B.1.128|Democratic Republic of the Congo|2020-04-30	Africa|hCoV-19/South Africa/KRISP-K002358/2020|EPI ISL 515729|B.1.1.206|South Africa|2020-07-21	0.0006129399	Africa
Africa|hCoV-19/DRC/4690/2020|EPI ISL 514117|B.1.128|Democratic Republic of the Congo|2020-04-30	Africa|hCoV-19/South Africa/KRISP-K002358/2020|EPI ISL 515729|B.1.1.206|South Africa|2020-07-21	0.0005456177	Africa
Africa|hCoV-19/DRC/4693/2020|EPI ISL 514118|B.1.128|Democratic Republic of the Congo|2020-04-30	Africa|hCoV-19/South Africa/KRISP-K002358/2020|EPI ISL 515729|B.1.1.206|South Africa|2020-07-21	0.0005785471	Africa
Africa|hCoV-19/DRC/4694/2020|EPI ISL 514107|B.1.128|Democratic Republic of the Congo|2020-04-30	Africa|hCoV-19/South Africa/KRISP-K002358/2020|EPI ISL 515729|B.1.1.206|South Africa|2020-07-21	0.0005509333	Africa
Africa|hCoV-19/DRC/4720/2020|EPI ISL 514108|B.1.84|Democratic Republic of the Congo|2020-05-01	Africa|hCoV-19/South Africa/KRISP-K002358/2020|EPI ISL 515729|B.1.1.206|South Africa|2020-07-21	0.0004745643	Africa
Africa|hCoV-19/DRC/4785/2020|EPI ISL 514119|B.1.84|Democratic Republic of the Congo|2020-05-01	Africa|hCoV-19/South Africa/KRISP-K002358/2020|EPI ISL 515729|B.1.1.206|South Africa|2020-07-21	0.0006467039	Africa
Africa|hCoV-19/DRC/5019/2020|EPI ISL 496511|B.1|Democratic Republic of the Congo|2020-05-02	Africa|hCoV-19/South Africa/KRISP-K002358/2020|EPI ISL 515729|B.1.1.206|South Africa|2020-07-21	0.0005327631	Africa
Africa|hCoV-19/DRC/5094/2020|EPI ISL 496491|B.1.84|Democratic Republic of the Congo|2020-05-02	Africa|hCoV-19/South Africa/KRISP-K002358/2020|EPI ISL 515729|B.1.1.206|South Africa|2020-07-21	0.0004822144	Africa
Africa|hCoV-19/DRC/5186/2020|EPI ISL 496512|B.1|Democratic Republic of the Congo|2020-05-03	Africa|hCoV-19/South Africa/KRISP-K002358/2020|EPI ISL 515729|B.1.1.206|South Africa|2020-07-21	0.0005170690	Africa
Africa|hCoV-19/DRC/5187/2020|EPI ISL 513619|B.1|Democratic Republic of the Congo|2020-05-03	Africa|hCoV-19/South Africa/KRISP-K002358/2020|EPI ISL 515729|B.1.1.206|South Africa|2020-07-21	0.0005105934	Africa
Africa|hCoV-19/DRC/5205/2020|EPI ISL 487365|B.1.1.275|Democratic Republic of the Congo|2020-05-01	Africa|hCoV-19/South Africa/KRISP-K002358/2020|EPI ISL 515729|B.1.1.206|South Africa|2020-07-21	0.0003454118	Africa
Africa|hCoV-19/DRC/521/2020|EPI ISL 420854|B.1.5|Democratic Republic of the Congo|2020-03-25	Africa|hCoV-19/South Africa/KRISP-K002358/2020|EPI ISL 515729|B.1.1.206|South Africa|2020-07-21	0.0003718750	Africa
Africa|hCoV-19/DRC/5210/2020|EPI ISL 487369|B.1.1.275|Democratic Republic of the Congo|2020-05-01	Africa|hCoV-19/South Africa/KRISP-K002358/2020|EPI ISL 515729|B.1.1.206|South Africa|2020-07-21	0.0003097912	Africa
Africa|hCoV-19/DRC/523/2020|EPI ISL 420849|B.1.1.1|Democratic Republic of the Congo|2020-03-28	Africa|hCoV-19/South Africa/KRISP-K002358/2020|EPI ISL 515729|B.1.1.206|South Africa|2020-07-21	0.0003707473	Africa
Africa|hCoV-19/DRC/5240/2020|EPI ISL 496492|B.1|Democratic Republic of the Congo|2020-05-03	Africa|hCoV-19/South Africa/KRISP-K002358/2020|EPI ISL 515729|B.1.1.206|South Africa|2020-07-21	0.0004092495	Africa
Africa|hCoV-19/DRC/5377/2020|EPI ISL 496513|B.1|Democratic Republic of the Congo|2020-05-04	Africa|hCoV-19/South Africa/KRISP-K002358/2020|EPI ISL 515729|B.1.1.206|South Africa|2020-07-21	0.0004774609	Africa
Africa|hCoV-19/DRC/5538/2020|EPI ISL 514120|B.1|Democratic Republic of the Congo|2020-05-05	Africa|hCoV-19/South Africa/KRISP-K002358/2020|EPI ISL 515729|B.1.1.206|South Africa|2020-07-21	0.0004549189	Africa
Africa|hCoV-19/DRC/5651/2020|EPI ISL 496493|B.1.1.1|Democratic Republic of the Congo|2020-05-06	Africa|hCoV-19/South Africa/KRISP-K002358/2020|EPI ISL 515729|B.1.1.206|South Africa|2020-07-21	0.0003825954	Africa
Africa|hCoV-19/DRC/5705/2020|EPI ISL 496494|B.1.84|Democratic Republic of the Congo|2020-05-06	Africa|hCoV-19/South Africa/KRISP-K002358/2020|EPI ISL 515729|B.1.1.206|South Africa|2020-07-21	0.0004603580	Africa
Africa|hCoV-19/DRC/5735/2020|EPI ISL 496495|B.1.214|Democratic Republic of the Congo|2020-05-06	Africa|hCoV-19/South Africa/KRISP-K002358/2020|EPI ISL 515729|B.1.1.206|South Africa|2020-07-21	0.0004902215	Africa
Africa|hCoV-19/DRC/5815/2020|EPI ISL 495629|B.1.214|Democratic Republic of the Congo|2020-05-06	Africa|hCoV-19/South Africa/KRISP-K002358/2020|EPI ISL 515729|B.1.1.206|South Africa|2020-07-21	0.0005255666	Africa
Africa|hCoV-19/DRC/5907/2020|EPI ISL 496496|B.1.84|Democratic Republic of the Congo|2020-05-07	Africa|hCoV-19/South Africa/KRISP-K002358/2020|EPI ISL 515729|B.1.1.206|South Africa|2020-07-21	0.0005665845	Africa
Africa|hCoV-19/DRC/5913/2020|EPI ISL 496497|B.1|Democratic Republic of the Congo|2020-05-07	Africa|hCoV-19/South Africa/KRISP-K002358/2020|EPI ISL 515729|B.1.1.206|South Africa|2020-07-21	0.0005512235	Africa
Africa|hCoV-19/DRC/5927/2020|EPI ISL 496498|B.1.9|Democratic Republic of the Congo|2020-05-07	Africa|hCoV-19/South Africa/KRISP-K002358/2020|EPI ISL 515729|B.1.1.206|South Africa|2020-07-21	0.0007239218	Africa
Africa|hCoV-19/DRC/5957/2020|EPI ISL 496499|B.1.5|Democratic Republic of the Congo|2020-05-07	Africa|hCoV-19/South Africa/KRISP-K002358/2020|EPI ISL 515729|B.1.1.206|South Africa|2020-07-21	0.0004083442	Africa
Africa|hCoV-19/DRC/5964/2020|EPI ISL 496500|B.1.178|Democratic Republic of the Congo|2020-05-07	Africa|hCoV-19/South Africa/KRISP-K002358/2020|EPI ISL 515729|B.1.1.206|South Africa|2020-07-21	0.0003934130	Africa
Africa|hCoV-19/DRC/5996/2020|EPI ISL 496514|B.1.84|Democratic Republic of the Congo|2020-05-08	Africa|hCoV-19/South Africa/KRISP-K002358/2020|EPI ISL 515729|B.1.1.206|South Africa|2020-07-21	0.0004824801	Africa
Africa|hCoV-19/DRC/6026/2020|EPI ISL 513622|B.1.1.1|Democratic Republic of the Congo|2020-05-08	Africa|hCoV-19/South Africa/KRISP-K002358/2020|EPI ISL 515729|B.1.1.206|South Africa|2020-07-21	0.0004489968	Africa
Africa|hCoV-19/DRC/6143/2020|EPI ISL 496515|B.1|Democratic Republic of the Congo|2020-05-08	Africa|hCoV-19/South Africa/KRISP-K002358/2020|EPI ISL 515729|B.1.1.206|South Africa|2020-07-21	0.0004523800	Africa
Africa|hCoV-19/DRC/6151/2020|EPI ISL 513620|B.1.214|Democratic Republic of the Congo|2020-05-08	Africa|hCoV-19/South Africa/KRISP-K002358/2020|EPI ISL 515729|B.1.1.206|South Africa|2020-07-21	0.0005133203	Africa
Africa|hCoV-19/DRC/6163/2020|EPI ISL 513623|B.1.214|Democratic Republic of the Congo|2020-05-08	Africa|hCoV-19/South Africa/KRISP-K002358/2020|EPI ISL 515729|B.1.1.206|South Africa|2020-07-21	0.0005193987	Africa
Africa|hCoV-19/DRC/6203/2020|EPI ISL 514109|B.1|Democratic Republic of the Congo|2020-05-09	Africa|hCoV-19/South Africa/KRISP-K002358/2020|EPI ISL 515729|B.1.1.206|South Africa|2020-07-21	0.0006145131	Africa
Africa|hCoV-19/DRC/6209/2020|EPI ISL 514110|B.1.84|Democratic Republic of the Congo|2020-05-09	Africa|hCoV-19/South Africa/KRISP-K002358/2020|EPI ISL 515729|B.1.1.206|South Africa|2020-07-21	0.0004430409	Africa
Africa|hCoV-19/DRC/6227/2020|EPI ISL 514121|B.1.84|Democratic Republic of the Congo|2020-05-09	Africa|hCoV-19/South Africa/KRISP-K002358/2020|EPI ISL 515729|B.1.1.206|South Africa|2020-07-21	0.0004436304	Africa
Africa|hCoV-19/DRC/6313/2020|EPI ISL 496516|B.1.84|Democratic Republic of the Congo|2020-05-09	Africa|hCoV-19/South Africa/KRISP-K002358/2020|EPI ISL 515729|B.1.1.206|South Africa|2020-07-21	0.0005694737	Africa
Africa|hCoV-19/DRC/6338/2020|EPI ISL 495630|B.1|Democratic Republic of the Congo|2020-05-09	Africa|hCoV-19/South Africa/KRISP-K002358/2020|EPI ISL 515729|B.1.1.206|South Africa|2020-07-21	0.0004925422	Africa
Africa|hCoV-19/DRC/6341/2020|EPI ISL 495631|B.1|Democratic Republic of the Congo|2020-05-09	Africa|hCoV-19/South Africa/KRISP-K002358/2020|EPI ISL 515729|B.1.1.206|South Africa|2020-07-21	0.0006025420	Africa
Africa|hCoV-19/DRC/6342/2020|EPI ISL 495632|B.1|Democratic Republic of the Congo|2020-05-09	Africa|hCoV-19/South Africa/KRISP-K002358/2020|EPI ISL 515729|B.1.1.206|South Africa|2020-07-21	0.0005568063	Africa
Africa|hCoV-19/DRC/6361/2020|EPI ISL 495633|B.1|Democratic Republic of the Congo|2020-05-09	Africa|hCoV-19/South Africa/KRISP-K002358/2020|EPI ISL 515729|B.1.1.206|South Africa|2020-07-21	0.0004619164	Africa
Africa|hCoV-19/DRC/6380/2020|EPI ISL 513611|B.1.1.275|Democratic Republic of the Congo|2020-05-04	Africa|hCoV-19/South Africa/KRISP-K002358/2020|EPI ISL 515729|B.1.1.206|South Africa|2020-07-21	0.0003459492	Africa
Africa|hCoV-19/DRC/6384/2020|EPI ISL 513612|B.1.1.275|Democratic Republic of the Congo|2020-05-07	Africa|hCoV-19/South Africa/KRISP-K002358/2020|EPI ISL 515729|B.1.1.206|South Africa|2020-07-21	0.0002764201	Africa
Africa|hCoV-19/DRC/6386/2020|EPI ISL 513613|B.1.1.275|Democratic Republic of the Congo|2020-05-07	Africa|hCoV-19/South Africa/KRISP-K002358/2020|EPI ISL 515729|B.1.1.206|South Africa|2020-07-21	0.0003052633	Africa
Africa|hCoV-19/DRC/6389/2020|EPI ISL 513614|B.1.84|Democratic Republic of the Congo|2020-05-07	Africa|hCoV-19/South Africa/KRISP-K002358/2020|EPI ISL 515729|B.1.1.206|South Africa|2020-07-21	0.0005507759	Africa
Africa|hCoV-19/DRC/6390/2020|EPI ISL 513615|B.1.1.275|Democratic Republic of the Congo|2020-05-04	Africa|hCoV-19/South Africa/KRISP-K002358/2020|EPI ISL 515729|B.1.1.206|South Africa|2020-07-21	0.0004076011	Africa
Africa|hCoV-19/DRC/6392/2020|EPI ISL 513616|B.1|Democratic Republic of the Congo|2020-05-04	Africa|hCoV-19/South Africa/KRISP-K002358/2020|EPI ISL 515729|B.1.1.206|South Africa|2020-07-21	0.0003732286	Africa
Africa|hCoV-19/DRC/6395/2020|EPI ISL 513617|B.1.1.275|Democratic Republic of the Congo|2020-05-07	Africa|hCoV-19/South Africa/KRISP-K002358/2020|EPI ISL 515729|B.1.1.206|South Africa|2020-07-21	0.0004369499	Africa
Africa|hCoV-19/DRC/6398/2020|EPI ISL 513618|B.1.1.275|Democratic Republic of the Congo|2020-05-07	Africa|hCoV-19/South Africa/KRISP-K002358/2020|EPI ISL 515729|B.1.1.206|South Africa|2020-07-21	0.0003360656	Africa
Africa|hCoV-19/DRC/6724/2020|EPI ISL 495634|B.1|Democratic Republic of the Congo|2020-05-11	Africa|hCoV-19/South Africa/KRISP-K002358/2020|EPI ISL 515729|B.1.1.206|South Africa|2020-07-21	0.0004430348	Africa
Africa|hCoV-19/DRC/6743/2020|EPI ISL 495635|B.1.149|Democratic Republic of the Congo|2020-05-11	Africa|hCoV-19/South Africa/KRISP-K002358/2020|EPI ISL 515729|B.1.1.206|South Africa|2020-07-21	0.0004595541	Africa
Africa|hCoV-19/DRC/6783/2020|EPI ISL 496501|B.1.149|Democratic Republic of the Congo|2020-05-11	Africa|hCoV-19/South Africa/KRISP-K002358/2020|EPI ISL 515729|B.1.1.206|South Africa|2020-07-21	0.0004919366	Africa
Africa|hCoV-19/DRC/6784/2020|EPI ISL 495636|B.1|Democratic Republic of the Congo|2020-05-11	Africa|hCoV-19/South Africa/KRISP-K002358/2020|EPI ISL 515729|B.1.1.206|South Africa|2020-07-21	0.0004422676	Africa
Africa|hCoV-19/DRC/6786/2020|EPI ISL 495637|B.1.178|Democratic Republic of the Congo|2020-05-11	Africa|hCoV-19/South Africa/KRISP-K002358/2020|EPI ISL 515729|B.1.1.206|South Africa|2020-07-21	0.0005115862	Africa
Africa|hCoV-19/DRC/6791/2020|EPI ISL 495638|B.1.178|Democratic Republic of the Congo|2020-05-11	Africa|hCoV-19/South Africa/KRISP-K002358/2020|EPI ISL 515729|B.1.1.206|South Africa|2020-07-21	0.0004792682	Africa
Africa|hCoV-19/DRC/6792/2020|EPI ISL 495639|B.1|Democratic Republic of the Congo|2020-05-11	Africa|hCoV-19/South Africa/KRISP-K002358/2020|EPI ISL 515729|B.1.1.206|South Africa|2020-07-21	0.0004633769	Africa
Africa|hCoV-19/DRC/6801/2020|EPI ISL 514111|B.1|Democratic Republic of the Congo|2020-05-11	Africa|hCoV-19/South Africa/KRISP-K002358/2020|EPI ISL 515729|B.1.1.206|South Africa|2020-07-21	0.0006535154	Africa
Africa|hCoV-19/DRC/6853/2020|EPI ISL 496502|B.1.214|Democratic Republic of the Congo|2020-05-11	Africa|hCoV-19/South Africa/KRISP-K002358/2020|EPI ISL 515729|B.1.1.206|South Africa|2020-07-21	0.0004500127	Africa
Africa|hCoV-19/DRC/6854/2020|EPI ISL 496503|B.1|Democratic Republic of the Congo|2020-05-11	Africa|hCoV-19/South Africa/KRISP-K002358/2020|EPI ISL 515729|B.1.1.206|South Africa|2020-07-21	0.0006345252	Africa
Africa|hCoV-19/DRC/6875/2020|EPI ISL 496504|B.1|Democratic Republic of the Congo|2020-05-11	Africa|hCoV-19/South Africa/KRISP-K002358/2020|EPI ISL 515729|B.1.1.206|South Africa|2020-07-21	0.0004430559	Africa
Africa|hCoV-19/DRC/7042/2020|EPI ISL 513592|B.1.214|Democratic Republic of the Congo|2020-05-12	Africa|hCoV-19/South Africa/KRISP-K002358/2020|EPI ISL 515729|B.1.1.206|South Africa|2020-07-21	0.0004758450	Africa
Africa|hCoV-19/DRC/7061/2020|EPI ISL 513593|B.1|Democratic Republic of the Congo|2020-05-12	Africa|hCoV-19/South Africa/KRISP-K002358/2020|EPI ISL 515729|B.1.1.206|South Africa|2020-07-21	0.0004226966	Africa
Africa|hCoV-19/DRC/7140/2020|EPI ISL 513594|B.1.214|Democratic Republic of the Congo|2020-05-12	Africa|hCoV-19/South Africa/KRISP-K002358/2020|EPI ISL 515729|B.1.1.206|South Africa|2020-07-21	0.0005874009	Africa
Africa|hCoV-19/DRC/7200/2020|EPI ISL 514112|B.1|Democratic Republic of the Congo|2020-05-13	Africa|hCoV-19/South Africa/KRISP-K002358/2020|EPI ISL 515729|B.1.1.206|South Africa|2020-07-21	0.0006103815	Africa
Africa|hCoV-19/DRC/7211/2020|EPI ISL 514122|B.1.149|Democratic Republic of the Congo|2020-05-13	Africa|hCoV-19/South Africa/KRISP-K002358/2020|EPI ISL 515729|B.1.1.206|South Africa|2020-07-21	0.0005786119	Africa
Africa|hCoV-19/DRC/7248/2020|EPI ISL 514123|B.1|Democratic Republic of the Congo|2020-05-13	Africa|hCoV-19/South Africa/KRISP-K002358/2020|EPI ISL 515729|B.1.1.206|South Africa|2020-07-21	0.0004523390	Africa
Africa|hCoV-19/DRC/7255/2020|EPI ISL 514124|B.1.149|Democratic Republic of the Congo|2020-05-13	Africa|hCoV-19/South Africa/KRISP-K002358/2020|EPI ISL 515729|B.1.1.206|South Africa|2020-07-21	0.0005834877	Africa
Africa|hCoV-19/DRC/73/2020|EPI ISL 417941|B.1.178|Democratic Republic of the Congo|2020-03-18	Africa|hCoV-19/South Africa/KRISP-K002358/2020|EPI ISL 515729|B.1.1.206|South Africa|2020-07-21	0.0004076842	Africa
Africa|hCoV-19/DRC/7386/2020|EPI ISL 513595|B.1.5|Democratic Republic of the Congo|2020-05-14	Africa|hCoV-19/South Africa/KRISP-K002358/2020|EPI ISL 515729|B.1.1.206|South Africa|2020-07-21	0.0003849554	Africa
Africa|hCoV-19/DRC/7430/2020|EPI ISL 496517|B.1.1.1|Democratic Republic of the Congo|2020-05-14	Africa|hCoV-19/South Africa/KRISP-K002358/2020|EPI ISL 515729|B.1.1.206|South Africa|2020-07-21	0.0005736505	Africa
Africa|hCoV-19/DRC/7434/2020|EPI ISL 513621|B.1.1.1|Democratic Republic of the Congo|2020-05-14	Africa|hCoV-19/South Africa/KRISP-K002358/2020|EPI ISL 515729|B.1.1.206|South Africa|2020-07-21	0.0005574833	Africa
Africa|hCoV-19/DRC/7471/2020|EPI ISL 513596|B.1.214|Democratic Republic of the Congo|2020-05-14	Africa|hCoV-19/South Africa/KRISP-K002358/2020|EPI ISL 515729|B.1.1.206|South Africa|2020-07-21	0.0004791535	Africa
Africa|hCoV-19/DRC/7488/2020|EPI ISL 514113|B.1.1|Democratic Republic of the Congo|2020-05-14	Africa|hCoV-19/South Africa/KRISP-K002358/2020|EPI ISL 515729|B.1.1.206|South Africa|2020-07-21	0.0002384442	Africa
Africa|hCoV-19/DRC/7713/2020|EPI ISL 495640|B.1|Democratic Republic of the Congo|2020-05-14	Africa|hCoV-19/South Africa/KRISP-K002358/2020|EPI ISL 515729|B.1.1.206|South Africa|2020-07-21	0.0006637311	Africa
Africa|hCoV-19/DRC/7864/2020|EPI ISL 496505|B.1.214|Democratic Republic of the Congo|2020-05-15	Africa|hCoV-19/South Africa/KRISP-K002358/2020|EPI ISL 515729|B.1.1.206|South Africa|2020-07-21	0.0005553511	Africa
Africa|hCoV-19/DRC/7920/2020|EPI ISL 495641|B.1|Democratic Republic of the Congo|2020-05-15	Africa|hCoV-19/South Africa/KRISP-K002358/2020|EPI ISL 515729|B.1.1.206|South Africa|2020-07-21	0.0005799395	Africa
Africa|hCoV-19/DRC/80/2020|EPI ISL 417942|B.1.178|Democratic Republic of the Congo|2020-03-18	Africa|hCoV-19/South Africa/KRISP-K002358/2020|EPI ISL 515729|B.1.1.206|South Africa|2020-07-21	0.0003713192	Africa
Africa|hCoV-19/DRC/8018/2020|EPI ISL 514125|B.1.5|Democratic Republic of the Congo|2020-05-15	Africa|hCoV-19/South Africa/KRISP-K002358/2020|EPI ISL 515729|B.1.1.206|South Africa|2020-07-21	0.0005648646	Africa
Africa|hCoV-19/DRC/81/2020|EPI ISL 417944|B.1.9|Democratic Republic of the Congo|2020-03-18	Africa|hCoV-19/South Africa/KRISP-K002358/2020|EPI ISL 515729|B.1.1.206|South Africa|2020-07-21	0.0004741093	Africa
Africa|hCoV-19/DRC/82/2020|EPI ISL 417946|B.1.5|Democratic Republic of the Congo|2020-03-18	Africa|hCoV-19/South Africa/KRISP-K002358/2020|EPI ISL 515729|B.1.1.206|South Africa|2020-07-21	0.0003696885	Africa
Africa|hCoV-19/DRC/94/2020|EPI ISL 417947|B.1|Democratic Republic of the Congo|2020-03-19	Africa|hCoV-19/South Africa/KRISP-K002358/2020|EPI ISL 515729|B.1.1.206|South Africa|2020-07-21	0.0004034848	Africa
Africa|hCoV-19/DRC/998/2020|EPI ISL 429254|B.1|Democratic Republic of the Congo|2020-04-03	Africa|hCoV-19/South Africa/KRISP-K002358/2020|EPI ISL 515729|B.1.1.206|South Africa|2020-07-21	0.0004607378	Africa
Africa|hCoV-19/DRC/KN-0038/2020|EPI ISL 417434|B.1.128|Democratic Republic of the Congo|2020-03-14	Africa|hCoV-19/South Africa/KRISP-K002358/2020|EPI ISL 515729|B.1.1.206|South Africa|2020-07-21	0.0005293255	Africa
Africa|hCoV-19/DRC/KN-0054/2020|EPI ISL 417437|B.1.178|Democratic Republic of the Congo|2020-03-17	Africa|hCoV-19/South Africa/KRISP-K002358/2020|EPI ISL 515729|B.1.1.206|South Africa|2020-07-21	0.0004374511	Africa
Africa|hCoV-19/DRC/KN-0058/2020|EPI ISL 417438|B.1|Democratic Republic of the Congo|2020-03-17	Africa|hCoV-19/South Africa/KRISP-K002358/2020|EPI ISL 515729|B.1.1.206|South Africa|2020-07-21	0.0003730642	Africa
Africa|hCoV-19/DRC/KN-0060/2020|EPI ISL 417440|B.1|Democratic Republic of the Congo|2020-03-17	Africa|hCoV-19/South Africa/KRISP-K002358/2020|EPI ISL 515729|B.1.1.206|South Africa|2020-07-21	0.0004377988	Africa
Africa|hCoV-19/DRC/KN-0070/2020|EPI ISL 417441|B.1.178|Democratic Republic of the Congo|2020-03-17	Africa|hCoV-19/South Africa/KRISP-K002358/2020|EPI ISL 515729|B.1.1.206|South Africa|2020-07-21	0.0003786545	Africa
Africa|hCoV-19/DRC/KN-0072/2020|EPI ISL 417442|B.1.178|Democratic Republic of the Congo|2020-03-18	Africa|hCoV-19/South Africa/KRISP-K002358/2020|EPI ISL 515729|B.1.1.206|South Africa|2020-07-21	0.0004053845	Africa
Africa|hCoV-19/DRC/KN-13/2020|EPI ISL 414647|B.1|Democratic Republic of the Congo|2020-03-09	Africa|hCoV-19/South Africa/KRISP-K002358/2020|EPI ISL 515729|B.1.1.206|South Africa|2020-07-21	0.0003816704	Africa
Africa|hCoV-19/Egypt/Army-MCL001/2020|EPI ISL 510526|B.1|Egypt|2020-06-01	Africa|hCoV-19/South Africa/KRISP-K002358/2020|EPI ISL 515729|B.1.1.206|South Africa|2020-07-21	0.0005378421	Africa
Africa|hCoV-19/Egypt/C-CU001a-S1/2020|EPI ISL 529031|B.1.255|Egypt|2020-05-19	Africa|hCoV-19/South Africa/KRISP-K002358/2020|EPI ISL 515729|B.1.1.206|South Africa|2020-07-21	0.0005715864	Africa
Africa|hCoV-19/Egypt/C-CU002b-S3/2020|EPI ISL 529032|B.1.1.1|Egypt|2020-06-19	Africa|hCoV-19/South Africa/KRISP-K002358/2020|EPI ISL 515729|B.1.1.206|South Africa|2020-07-21	0.0006050686	Africa
Africa|hCoV-19/Egypt/C-VSVRI-SERVAC/2020|EPI ISL 528386|B.1.255|Egypt|2020-08-22	Africa|hCoV-19/South Africa/KRISP-K002358/2020|EPI ISL 515729|B.1.1.206|South Africa|2020-07-21	0.0004033628	Africa
Africa|hCoV-19/Egypt/CUNCI-7I028/2020|EPI ISL 524426|B.1.255|Egypt|2020-07-19	Africa|hCoV-19/South Africa/KRISP-K002358/2020|EPI ISL 515729|B.1.1.206|South Africa|2020-07-21	0.0004033628	Africa
Africa|hCoV-19/Egypt/CUNCI-HGC002/2020|EPI ISL 468045|B.1|Egypt|2020-05-02	Africa|hCoV-19/South Africa/KRISP-K002358/2020|EPI ISL 515729|B.1.1.206|South Africa|2020-07-21	0.0004037251	Africa
Africa|hCoV-19/Egypt/CUNCI-HGC004/2020|EPI ISL 468048|B.1|Egypt|2020-05-02	Africa|hCoV-19/South Africa/KRISP-K002358/2020|EPI ISL 515729|B.1.1.206|South Africa|2020-07-21	0.0004036165	Africa
Africa|hCoV-19/Egypt/CUNCI-HGC005/2020|EPI ISL 468052|B.1|Egypt|2020-05-02	Africa|hCoV-19/South Africa/KRISP-K002358/2020|EPI ISL 515729|B.1.1.206|South Africa|2020-07-21	0.0004709302	Africa
Africa|hCoV-19/Egypt/CUNCI-HGC006/2020|EPI ISL 468050|B.1|Egypt|2020-05-02	Africa|hCoV-19/South Africa/KRISP-K002358/2020|EPI ISL 515729|B.1.1.206|South Africa|2020-07-21	0.0004708416	Africa
Africa|hCoV-19/Egypt/CUNCI-HGC007-2/2020|EPI ISL 468054|B.1|Egypt|2020-05-02	Africa|hCoV-19/South Africa/KRISP-K002358/2020|EPI ISL 515729|B.1.1.206|South Africa|2020-07-21	0.0005043935	Africa
Africa|hCoV-19/Egypt/CUNCI-HGC007/2020|EPI ISL 468046|B.1|Egypt|2020-05-02	Africa|hCoV-19/South Africa/KRISP-K002358/2020|EPI ISL 515729|B.1.1.206|South Africa|2020-07-21	0.0004709208	Africa
Africa|hCoV-19/Egypt/CUNCI-HGC008/2020|EPI ISL 468044|B.1|Egypt|2020-05-02	Africa|hCoV-19/South Africa/KRISP-K002358/2020|EPI ISL 515729|B.1.1.206|South Africa|2020-07-21	0.0004709366	Africa
Africa|hCoV-19/Egypt/CUNCI-HGC009/2020|EPI ISL 468053|B.1|Egypt|2020-05-02	Africa|hCoV-19/South Africa/KRISP-K002358/2020|EPI ISL 515729|B.1.1.206|South Africa|2020-07-21	0.0004037794	Africa
Africa|hCoV-19/Egypt/CUNCI-HGC010/2020|EPI ISL 468055|B.1.247|Egypt|2020-05-02	Africa|hCoV-19/South Africa/KRISP-K002358/2020|EPI ISL 515729|B.1.1.206|South Africa|2020-07-21	0.0006391689	Africa
Africa|hCoV-19/Egypt/CUNCI-HGC011/2020|EPI ISL 468059|B.1|Egypt|2020-05-02	Africa|hCoV-19/South Africa/KRISP-K002358/2020|EPI ISL 515729|B.1.1.206|South Africa|2020-07-21	0.0004709635	Africa
Africa|hCoV-19/Egypt/CUNCI-HGC012/2020|EPI ISL 468051|B.1.255|Egypt|2020-05-02	Africa|hCoV-19/South Africa/KRISP-K002358/2020|EPI ISL 515729|B.1.1.206|South Africa|2020-07-21	0.0006055389	Africa
Africa|hCoV-19/Egypt/CUNCI-HGC013/2020|EPI ISL 468047|B.1.201|Egypt|2020-05-02	Africa|hCoV-19/South Africa/KRISP-K002358/2020|EPI ISL 515729|B.1.1.206|South Africa|2020-07-21	0.0005382404	Africa
Africa|hCoV-19/Egypt/CUNCI-HGC014/2020|EPI ISL 468060|B.1.5|Egypt|2020-05-02	Africa|hCoV-19/South Africa/KRISP-K002358/2020|EPI ISL 515729|B.1.1.206|South Africa|2020-07-21	0.0003363900	Africa
Africa|hCoV-19/Egypt/CUNCI-HGC015/2020|EPI ISL 468056|B.1|Egypt|2020-05-02	Africa|hCoV-19/South Africa/KRISP-K002358/2020|EPI ISL 515729|B.1.1.206|South Africa|2020-07-21	0.0003363787	Africa
Africa|hCoV-19/Egypt/CUNCI-HGC016/2020|EPI ISL 468058|B.1|Egypt|2020-05-02	Africa|hCoV-19/South Africa/KRISP-K002358/2020|EPI ISL 515729|B.1.1.206|South Africa|2020-07-21	0.0004718570	Africa
Africa|hCoV-19/Egypt/CUNCI-HGC021/2020|EPI ISL 468061|B.1|Egypt|2020-05-02	Africa|hCoV-19/South Africa/KRISP-K002358/2020|EPI ISL 515729|B.1.1.206|South Africa|2020-07-21	0.0004716234	Africa
Africa|hCoV-19/Egypt/CUNCI-HGC023/2020|EPI ISL 468057|B.1.5|Egypt|2020-05-02	Africa|hCoV-19/South Africa/KRISP-K002358/2020|EPI ISL 515729|B.1.1.206|South Africa|2020-07-21	0.0003700701	Africa
Africa|hCoV-19/Egypt/CUNCI-HGC028/2020|EPI ISL 468062|B.1|Egypt|2020-05-02	Africa|hCoV-19/South Africa/KRISP-K002358/2020|EPI ISL 515729|B.1.1.206|South Africa|2020-07-21	0.0005391833	Africa
Africa|hCoV-19/Egypt/CUNCI-HGC3I011/2020|EPI ISL 479697|B.1|Egypt|2020-06-02	Africa|hCoV-19/South Africa/KRISP-K002358/2020|EPI ISL 515729|B.1.1.206|South Africa|2020-07-21	0.0004706152	Africa
Africa|hCoV-19/Egypt/CUNCI-HGC3I012/2020|EPI ISL 479693|B.1.255|Egypt|2020-06-02	Africa|hCoV-19/South Africa/KRISP-K002358/2020|EPI ISL 515729|B.1.1.206|South Africa|2020-07-21	0.0006050911	Africa
Africa|hCoV-19/Egypt/CUNCI-HGC3I013/2020|EPI ISL 479694|B.1.201|Egypt|2020-06-02	Africa|hCoV-19/South Africa/KRISP-K002358/2020|EPI ISL 515729|B.1.1.206|South Africa|2020-07-21	0.0005378424	Africa
Africa|hCoV-19/Egypt/CUNCI-HGC3I014/2020|EPI ISL 479696|B.1.5|Egypt|2020-06-02	Africa|hCoV-19/South Africa/KRISP-K002358/2020|EPI ISL 515729|B.1.1.206|South Africa|2020-07-21	0.0003361300	Africa
Africa|hCoV-19/Egypt/CUNCI-HGC3I02/2020|EPI ISL 479686|B.1|Egypt|2020-06-02	Africa|hCoV-19/South Africa/KRISP-K002358/2020|EPI ISL 515729|B.1.1.206|South Africa|2020-07-21	0.0004370146	Africa
Africa|hCoV-19/Egypt/CUNCI-HGC3I023/2020|EPI ISL 479695|B.1.5|Egypt|2020-06-02	Africa|hCoV-19/South Africa/KRISP-K002358/2020|EPI ISL 515729|B.1.1.206|South Africa|2020-07-21	0.0003697965	Africa
Africa|hCoV-19/Egypt/CUNCI-HGC3I025/2020|EPI ISL 479691|B.1|Egypt|2020-06-02	Africa|hCoV-19/South Africa/KRISP-K002358/2020|EPI ISL 515729|B.1.1.206|South Africa|2020-07-21	0.0005042899	Africa
Africa|hCoV-19/Egypt/CUNCI-HGC3I03/2020|EPI ISL 479687|B.1|Egypt|2020-06-02	Africa|hCoV-19/South Africa/KRISP-K002358/2020|EPI ISL 515729|B.1.1.206|South Africa|2020-07-21	0.0004705726	Africa
Africa|hCoV-19/Egypt/CUNCI-HGC3I05/2020|EPI ISL 479690|B.1|Egypt|2020-06-02	Africa|hCoV-19/South Africa/KRISP-K002358/2020|EPI ISL 515729|B.1.1.206|South Africa|2020-07-21	0.0004705820	Africa
Africa|hCoV-19/Egypt/CUNCI-HGC3I06/2020|EPI ISL 479688|B.1|Egypt|2020-06-02	Africa|hCoV-19/South Africa/KRISP-K002358/2020|EPI ISL 515729|B.1.1.206|South Africa|2020-07-21	0.0004705884	Africa
Africa|hCoV-19/Egypt/CUNCI-HGC3I08/2020|EPI ISL 479698|B.1|Egypt|2020-06-02	Africa|hCoV-19/South Africa/KRISP-K002358/2020|EPI ISL 515729|B.1.1.206|South Africa|2020-07-21	0.0004705884	Africa
Africa|hCoV-19/Egypt/CUNCI-HGC3I09/2020|EPI ISL 479692|B.1|Egypt|2020-06-02	Africa|hCoV-19/South Africa/KRISP-K002358/2020|EPI ISL 515729|B.1.1.206|South Africa|2020-07-21	0.0004034808	Africa
Africa|hCoV-19/Egypt/CUNCI-HGC4I003/2020|EPI ISL 479699|B.1.1.247|Egypt|2020-06-02	Africa|hCoV-19/South Africa/KRISP-K002358/2020|EPI ISL 515729|B.1.1.206|South Africa|2020-07-21	0.0004706025	Africa
Africa|hCoV-19/Egypt/CUNCI-HGC4I004/2020|EPI ISL 479700|B.1.1.296|Egypt|2020-06-02	Africa|hCoV-19/South Africa/KRISP-K002358/2020|EPI ISL 515729|B.1.1.206|South Africa|2020-07-21	0.0003696995	Africa
Africa|hCoV-19/Egypt/CUNCI-HGC4I015/2020|EPI ISL 479728|B.1.1.123|Egypt|2020-06-02	Africa|hCoV-19/South Africa/KRISP-K002358/2020|EPI ISL 515729|B.1.1.206|South Africa|2020-07-21	0.0004033925	Africa
Africa|hCoV-19/Egypt/CUNCI-HGC4I022/2020|EPI ISL 479705|B.1.1|Egypt|2020-06-02	Africa|hCoV-19/South Africa/KRISP-K002358/2020|EPI ISL 515729|B.1.1.206|South Africa|2020-07-21	0.0005042272	Africa
Africa|hCoV-19/Egypt/CUNCI-HGC4I023/2020|EPI ISL 479729|B.1.1.247|Egypt|2020-06-02	Africa|hCoV-19/South Africa/KRISP-K002358/2020|EPI ISL 515729|B.1.1.206|South Africa|2020-07-21	0.0003361740	Africa
Africa|hCoV-19/Egypt/CUNCI-HGC4I025/2020|EPI ISL 479706|B.1.255|Egypt|2020-06-02	Africa|hCoV-19/South Africa/KRISP-K002358/2020|EPI ISL 515729|B.1.1.206|South Africa|2020-07-21	0.0005378478	Africa
Africa|hCoV-19/Egypt/CUNCI-HGC4I026/2020|EPI ISL 479702|B.1|Egypt|2020-06-02	Africa|hCoV-19/South Africa/KRISP-K002358/2020|EPI ISL 515729|B.1.1.206|South Africa|2020-07-21	0.0006056672	Africa
Africa|hCoV-19/Egypt/CUNCI-HGC4I029/2020|EPI ISL 479701|B.1.1.1|Egypt|2020-06-02	Africa|hCoV-19/South Africa/KRISP-K002358/2020|EPI ISL 515729|B.1.1.206|South Africa|2020-07-21	0.0005378478	Africa
Africa|hCoV-19/Egypt/CUNCI-HGC4I030/2020|EPI ISL 479703|B.1|Egypt|2020-06-02	Africa|hCoV-19/South Africa/KRISP-K002358/2020|EPI ISL 515729|B.1.1.206|South Africa|2020-07-21	0.0005378317	Africa
Africa|hCoV-19/Egypt/CUNCI-HGC4I031/2020|EPI ISL 479707|B.1.1.1|Egypt|2020-06-02	Africa|hCoV-19/South Africa/KRISP-K002358/2020|EPI ISL 515729|B.1.1.206|South Africa|2020-07-21	0.0006050890	Africa
Africa|hCoV-19/Egypt/CUNCI-HGC4I032/2020|EPI ISL 479709|B.1.1|Egypt|2020-06-02	Africa|hCoV-19/South Africa/KRISP-K002358/2020|EPI ISL 515729|B.1.1.206|South Africa|2020-07-21	0.0003700227	Africa
Africa|hCoV-19/Egypt/CUNCI-HGC4I033/2020|EPI ISL 479704|B.1|Egypt|2020-06-02	Africa|hCoV-19/South Africa/KRISP-K002358/2020|EPI ISL 515729|B.1.1.206|South Africa|2020-07-21	0.0004370440	Africa
Africa|hCoV-19/Egypt/CUNCI-HGC4I034/2020|EPI ISL 479708|B.1.255|Egypt|2020-06-02	Africa|hCoV-19/South Africa/KRISP-K002358/2020|EPI ISL 515729|B.1.1.206|South Africa|2020-07-21	0.0004033221	Africa
Africa|hCoV-19/Egypt/CUNCI-HGC5I001/2020|EPI ISL 479710|B.1.1|Egypt|2020-06-02	Africa|hCoV-19/South Africa/KRISP-K002358/2020|EPI ISL 515729|B.1.1.206|South Africa|2020-07-21	0.0002353266	Africa
Africa|hCoV-19/Egypt/CUNCI-HGC5I003/2020|EPI ISL 479711|B.1|Egypt|2020-06-02	Africa|hCoV-19/South Africa/KRISP-K002358/2020|EPI ISL 515729|B.1.1.206|South Africa|2020-07-21	0.0004033668	Africa
Africa|hCoV-19/Egypt/CUNCI-HGC5I010/2020|EPI ISL 479730|B.1.1|Egypt|2020-06-02	Africa|hCoV-19/South Africa/KRISP-K002358/2020|EPI ISL 515729|B.1.1.206|South Africa|2020-07-21	0.0003025750	Africa
Africa|hCoV-19/Egypt/CUNCI-HGC5I011/2020|EPI ISL 479712|B.1.1|Egypt|2020-06-02	Africa|hCoV-19/South Africa/KRISP-K002358/2020|EPI ISL 515729|B.1.1.206|South Africa|2020-07-21	0.0002352950	Africa
Africa|hCoV-19/Egypt/CUNCI-HGC5I012/2020|EPI ISL 479713|B.1.1|Egypt|2020-06-02	Africa|hCoV-19/South Africa/KRISP-K002358/2020|EPI ISL 515729|B.1.1.206|South Africa|2020-07-21	0.0002688417	Africa
Africa|hCoV-19/Egypt/CUNCI-HGC5I014/2020|EPI ISL 479714|B.1.255|Egypt|2020-06-02	Africa|hCoV-19/South Africa/KRISP-K002358/2020|EPI ISL 515729|B.1.1.206|South Africa|2020-07-21	0.0005378659	Africa
Africa|hCoV-19/Egypt/CUNCI-HGC5I015/2020|EPI ISL 475722|B.1.255|Egypt|2020-05-02	Africa|hCoV-19/South Africa/KRISP-K002358/2020|EPI ISL 515729|B.1.1.206|South Africa|2020-07-21	0.0006054084	Africa
Africa|hCoV-19/Egypt/CUNCI-HGC5I016/2020|EPI ISL 479731|B.1|Egypt|2020-06-02	Africa|hCoV-19/South Africa/KRISP-K002358/2020|EPI ISL 515729|B.1.1.206|South Africa|2020-07-21	0.0004370102	Africa
Africa|hCoV-19/Egypt/CUNCI-HGC5I022/2020|EPI ISL 479715|B.1.1|Egypt|2020-06-02	Africa|hCoV-19/South Africa/KRISP-K002358/2020|EPI ISL 515729|B.1.1.206|South Africa|2020-07-21	0.0003024632	Africa
Africa|hCoV-19/Egypt/CUNCI-HGC5I025/2020|EPI ISL 479716|A|Egypt|2020-06-02	Africa|hCoV-19/South Africa/KRISP-K002358/2020|EPI ISL 515729|B.1.1.206|South Africa|2020-07-21	0.0003704851	Africa
Africa|hCoV-19/Egypt/CUNCI-HGC5I026/2020|EPI ISL 479735|B.1.5|Egypt|2020-06-02	Africa|hCoV-19/South Africa/KRISP-K002358/2020|EPI ISL 515729|B.1.1.206|South Africa|2020-07-21	0.0005381063	Africa
Africa|hCoV-19/Egypt/CUNCI-HGC5I029/2020|EPI ISL 479734|B.1|Egypt|2020-06-02	Africa|hCoV-19/South Africa/KRISP-K002358/2020|EPI ISL 515729|B.1.1.206|South Africa|2020-07-21	0.0004370733	Africa
Africa|hCoV-19/Egypt/CUNCI-HGC5I030/2020|EPI ISL 479721|B.1.5|Egypt|2020-06-02	Africa|hCoV-19/South Africa/KRISP-K002358/2020|EPI ISL 515729|B.1.1.206|South Africa|2020-07-21	0.0003361752	Africa
Africa|hCoV-19/Egypt/CUNCI-HGC5I033/2020|EPI ISL 479717|B.1.5|Egypt|2020-06-02	Africa|hCoV-19/South Africa/KRISP-K002358/2020|EPI ISL 515729|B.1.1.206|South Africa|2020-07-21	0.0003025851	Africa
Africa|hCoV-19/Egypt/CUNCI-HGC5I034/2020|EPI ISL 479720|B.1.5|Egypt|2020-06-02	Africa|hCoV-19/South Africa/KRISP-K002358/2020|EPI ISL 515729|B.1.1.206|South Africa|2020-07-21	0.0003697206	Africa
Africa|hCoV-19/Egypt/CUNCI-HGC6I002/2020|EPI ISL 479719|B.1.1.1|Egypt|2020-06-02	Africa|hCoV-19/South Africa/KRISP-K002358/2020|EPI ISL 515729|B.1.1.206|South Africa|2020-07-21	0.0005041883	Africa
Africa|hCoV-19/Egypt/CUNCI-HGC6I003/2020|EPI ISL 479718|B.1.5|Egypt|2020-06-02	Africa|hCoV-19/South Africa/KRISP-K002358/2020|EPI ISL 515729|B.1.1.206|South Africa|2020-07-21	0.0004370042	Africa
Africa|hCoV-19/Egypt/CUNCI-HGC6I007/2020|EPI ISL 479722|B.1|Egypt|2020-06-02	Africa|hCoV-19/South Africa/KRISP-K002358/2020|EPI ISL 515729|B.1.1.206|South Africa|2020-07-21	0.0003698338	Africa
Africa|hCoV-19/Egypt/CUNCI-HGC6I010/2020|EPI ISL 478672|B.1|Egypt|2020-06-02	Africa|hCoV-19/South Africa/KRISP-K002358/2020|EPI ISL 515729|B.1.1.206|South Africa|2020-07-21	0.0005378063	Africa
Africa|hCoV-19/Egypt/CUNCI-HGC6I011/2020|EPI ISL 479727|A|Egypt|2020-06-02	Africa|hCoV-19/South Africa/KRISP-K002358/2020|EPI ISL 515729|B.1.1.206|South Africa|2020-07-21	0.0008743175	Africa
Africa|hCoV-19/Egypt/CUNCI-HGC6I015/2020|EPI ISL 479725|B.1.1|Egypt|2020-06-02	Africa|hCoV-19/South Africa/KRISP-K002358/2020|EPI ISL 515729|B.1.1.206|South Africa|2020-07-21	0.0004032911	Africa
Africa|hCoV-19/Egypt/CUNCI-HGC6I016/2020|EPI ISL 475723|B.1.247|Egypt|2020-06-02	Africa|hCoV-19/South Africa/KRISP-K002358/2020|EPI ISL 515729|B.1.1.206|South Africa|2020-07-21	0.0006392788	Africa
Africa|hCoV-19/Egypt/CUNCI-HGC6I024/2020|EPI ISL 479732|B.1.1.247|Egypt|2020-06-02	Africa|hCoV-19/South Africa/KRISP-K002358/2020|EPI ISL 515729|B.1.1.206|South Africa|2020-07-21	0.0003701186	Africa
Africa|hCoV-19/Egypt/CUNCI-HGC6I026/2020|EPI ISL 479724|B.1.1.1|Egypt|2020-06-02	Africa|hCoV-19/South Africa/KRISP-K002358/2020|EPI ISL 515729|B.1.1.206|South Africa|2020-07-21	0.0005378116	Africa
Africa|hCoV-19/Egypt/CUNCI-HGC6I029/2020|EPI ISL 477161|B.1.255|Egypt|2020-06-02	Africa|hCoV-19/South Africa/KRISP-K002358/2020|EPI ISL 515729|B.1.1.206|South Africa|2020-07-21	0.0005378297	Africa
Africa|hCoV-19/Egypt/CUNCI-HGC6I031/2020|EPI ISL 475724|B.1.1.1|Egypt|2020-06-02	Africa|hCoV-19/South Africa/KRISP-K002358/2020|EPI ISL 515729|B.1.1.206|South Africa|2020-07-21	0.0005044985	Africa
Africa|hCoV-19/Egypt/CUNCI-HGC6I032/2020|EPI ISL 479733|B.1.1.1|Egypt|2020-06-02	Africa|hCoV-19/South Africa/KRISP-K002358/2020|EPI ISL 515729|B.1.1.206|South Africa|2020-07-21	0.0005042561	Africa
Africa|hCoV-19/Egypt/CUNCI-HGC6I033/2020|EPI ISL 479723|B.1.1.1|Egypt|2020-06-02	Africa|hCoV-19/South Africa/KRISP-K002358/2020|EPI ISL 515729|B.1.1.206|South Africa|2020-07-21	0.0005042341	Africa
Africa|hCoV-19/Egypt/CUNCI-HGC7I01/2020|EPI ISL 529141|B.1|Egypt|2020-07-19	Africa|hCoV-19/South Africa/KRISP-K002358/2020|EPI ISL 515729|B.1.1.206|South Africa|2020-07-21	0.0005715382	Africa
Africa|hCoV-19/Egypt/CUNCI-HGC7I02/2020|EPI ISL 529142|A|Egypt|2020-07-19	Africa|hCoV-19/South Africa/KRISP-K002358/2020|EPI ISL 515729|B.1.1.206|South Africa|2020-07-21	0.0008407294	Africa
Africa|hCoV-19/Egypt/CUNCI-HGC7I07/2020|EPI ISL 529145|B.1|Egypt|2020-07-19	Africa|hCoV-19/South Africa/KRISP-K002358/2020|EPI ISL 515729|B.1.1.206|South Africa|2020-07-21	0.0005379201	Africa
Africa|hCoV-19/Egypt/EGY-020/2020|EPI ISL 526975|B.1|Egypt|2020-08-14	Africa|hCoV-19/South Africa/KRISP-K002358/2020|EPI ISL 515729|B.1.1.206|South Africa|2020-07-21	0.0005378424	Africa
Africa|hCoV-19/Egypt/EGY-041/2020|EPI ISL 526997|B.1|Egypt|2020-08-22	Africa|hCoV-19/South Africa/KRISP-K002358/2020|EPI ISL 515729|B.1.1.206|South Africa|2020-07-21	0.0005378424	Africa
Africa|hCoV-19/Egypt/EGY-S031/2020|EPI ISL 526986|B.1|Egypt|2020-08-17	Africa|hCoV-19/South Africa/KRISP-K002358/2020|EPI ISL 515729|B.1.1.206|South Africa|2020-07-21	0.0005378424	Africa
Africa|hCoV-19/Egypt/HCoV2-Egy-002/2020|EPI ISL 510532|B.1|Egypt|2020-06-02	Africa|hCoV-19/South Africa/KRISP-K002358/2020|EPI ISL 515729|B.1.1.206|South Africa|2020-07-21	0.0005378424	Africa
Africa|hCoV-19/Egypt/MASRI-005/2020|EPI ISL 482759|B.1|Egypt|2020-04-30	Africa|hCoV-19/South Africa/KRISP-K002358/2020|EPI ISL 515729|B.1.1.206|South Africa|2020-07-21	0.0004033141	Africa
Africa|hCoV-19/Egypt/MASRI-007/2020|EPI ISL 482760|B.1|Egypt|2020-04-28	Africa|hCoV-19/South Africa/KRISP-K002358/2020|EPI ISL 515729|B.1.1.206|South Africa|2020-07-21	0.0004708621	Africa
Africa|hCoV-19/Egypt/MASRI-008/2020|EPI ISL 482761|B.1|Egypt|2020-04-30	Africa|hCoV-19/South Africa/KRISP-K002358/2020|EPI ISL 515729|B.1.1.206|South Africa|2020-07-21	0.0004057313	Africa
Africa|hCoV-19/Egypt/MASRI-009/2020|EPI ISL 483035|A|Egypt|2020-04-30	Africa|hCoV-19/South Africa/KRISP-K002358/2020|EPI ISL 515729|B.1.1.206|South Africa|2020-07-21	0.0007060252	Africa
Africa|hCoV-19/Egypt/MASRI-011/2020|EPI ISL 482762|B.1|Egypt|2020-05-05	Africa|hCoV-19/South Africa/KRISP-K002358/2020|EPI ISL 515729|B.1.1.206|South Africa|2020-07-21	0.0004706564	Africa
Africa|hCoV-19/Egypt/MASRI-012/2020|EPI ISL 482763|B.1|Egypt|2020-05-05	Africa|hCoV-19/South Africa/KRISP-K002358/2020|EPI ISL 515729|B.1.1.206|South Africa|2020-07-21	0.0003696971	Africa
Africa|hCoV-19/Egypt/MASRI-014/2020|EPI ISL 482765|B.1|Egypt|2020-04-30	Africa|hCoV-19/South Africa/KRISP-K002358/2020|EPI ISL 515729|B.1.1.206|South Africa|2020-07-21	0.0006052049	Africa
Africa|hCoV-19/Egypt/MASRI-015/2020|EPI ISL 482766|B.1.36|Egypt|2020-05-11	Africa|hCoV-19/South Africa/KRISP-K002358/2020|EPI ISL 515729|B.1.1.206|South Africa|2020-07-21	0.0006723866	Africa
Africa|hCoV-19/Egypt/MASRI-016/2020|EPI ISL 482767|B.1|Egypt|2020-05-11	Africa|hCoV-19/South Africa/KRISP-K002358/2020|EPI ISL 515729|B.1.1.206|South Africa|2020-07-21	0.0006056121	Africa
Africa|hCoV-19/Egypt/MASRI-018/2020|EPI ISL 483036|A|Egypt|2020-05-10	Africa|hCoV-19/South Africa/KRISP-K002358/2020|EPI ISL 515729|B.1.1.206|South Africa|2020-07-21	0.0008465636	Africa
Africa|hCoV-19/Egypt/MASRI-020/2020|EPI ISL 483037|B.1|Egypt|2020-05-13	Africa|hCoV-19/South Africa/KRISP-K002358/2020|EPI ISL 515729|B.1.1.206|South Africa|2020-07-21	0.0006793136	Africa
Africa|hCoV-19/Egypt/MASRI-022/2020|EPI ISL 482768|B.1.255|Egypt|2020-05-13	Africa|hCoV-19/South Africa/KRISP-K002358/2020|EPI ISL 515729|B.1.1.206|South Africa|2020-07-21	0.0006060641	Africa
Africa|hCoV-19/Egypt/MASRI-023/2020|EPI ISL 482769|B.1|Egypt|2020-05-11	Africa|hCoV-19/South Africa/KRISP-K002358/2020|EPI ISL 515729|B.1.1.206|South Africa|2020-07-21	0.0004037739	Africa
Africa|hCoV-19/Egypt/MASRI-024/2020|EPI ISL 482770|B.1|Egypt|2020-05-11	Africa|hCoV-19/South Africa/KRISP-K002358/2020|EPI ISL 515729|B.1.1.206|South Africa|2020-07-21	0.0004705773	Africa
Africa|hCoV-19/Egypt/MASRI-025/2020|EPI ISL 482771|B.1|Egypt|2020-05-10	Africa|hCoV-19/South Africa/KRISP-K002358/2020|EPI ISL 515729|B.1.1.206|South Africa|2020-07-21	0.0006053737	Africa
Africa|hCoV-19/Egypt/MASRI-026/2020|EPI ISL 482772|B.1|Egypt|2020-05-10	Africa|hCoV-19/South Africa/KRISP-K002358/2020|EPI ISL 515729|B.1.1.206|South Africa|2020-07-21	0.0005379255	Africa
Africa|hCoV-19/Egypt/MASRI-027/2020|EPI ISL 482773|B.1.1.123|Egypt|2020-05-08	Africa|hCoV-19/South Africa/KRISP-K002358/2020|EPI ISL 515729|B.1.1.206|South Africa|2020-07-21	0.0003367706	Africa
Africa|hCoV-19/Egypt/MASRI-028/2020|EPI ISL 483038|B.1|Egypt|2020-05-13	Africa|hCoV-19/South Africa/KRISP-K002358/2020|EPI ISL 515729|B.1.1.206|South Africa|2020-07-21	0.0005378371	Africa
Africa|hCoV-19/Egypt/MASRI-029/2020|EPI ISL 482774|B.1|Egypt|2020-05-13	Africa|hCoV-19/South Africa/KRISP-K002358/2020|EPI ISL 515729|B.1.1.206|South Africa|2020-07-21	0.0004705931	Africa
Africa|hCoV-19/Egypt/MASRI-10/2020|EPI ISL 475752|B.1.255|Egypt|2020-05	Africa|hCoV-19/South Africa/KRISP-K002358/2020|EPI ISL 515729|B.1.1.206|South Africa|2020-07-21	0.0005716342	Africa
Africa|hCoV-19/Egypt/MASRI-11/2020|EPI ISL 475753|B.1.36|Egypt|2020-05	Africa|hCoV-19/South Africa/KRISP-K002358/2020|EPI ISL 515729|B.1.1.206|South Africa|2020-07-21	0.0007060131	Africa
Africa|hCoV-19/Egypt/MASRI-14/2020|EPI ISL 475749|B.1|Egypt|2020-05	Africa|hCoV-19/South Africa/KRISP-K002358/2020|EPI ISL 515729|B.1.1.206|South Africa|2020-07-21	0.0004369705	Africa
Africa|hCoV-19/Egypt/MASRI-15/2020|EPI ISL 475750|B.1.1|Egypt|2020-05	Africa|hCoV-19/South Africa/KRISP-K002358/2020|EPI ISL 515729|B.1.1.206|South Africa|2020-07-21	0.0005751049	Africa
Africa|hCoV-19/Egypt/MASRI-2/2020|EPI ISL 475745|B.1|Egypt|2020-05	Africa|hCoV-19/South Africa/KRISP-K002358/2020|EPI ISL 515729|B.1.1.206|South Africa|2020-07-21	0.0004705614	Africa
Africa|hCoV-19/Egypt/MASRI-3/2020|EPI ISL 475746|A|Egypt|2020-05	Africa|hCoV-19/South Africa/KRISP-K002358/2020|EPI ISL 515729|B.1.1.206|South Africa|2020-07-21	0.0007397076	Africa
Africa|hCoV-19/Egypt/MASRI-6/2020|EPI ISL 475747|B.1.255|Egypt|2020-05	Africa|hCoV-19/South Africa/KRISP-K002358/2020|EPI ISL 515729|B.1.1.206|South Africa|2020-07-21	0.0004705615	Africa
Africa|hCoV-19/Egypt/MASRI-9/2020|EPI ISL 475751|B.1.1.1|Egypt|2020-05	Africa|hCoV-19/South Africa/KRISP-K002358/2020|EPI ISL 515729|B.1.1.206|South Africa|2020-07-21	0.0006388833	Africa
Africa|hCoV-19/Egypt/NRC-01/2020|EPI ISL 430820|B.1|Egypt|2020-03-18	Africa|hCoV-19/South Africa/KRISP-K002358/2020|EPI ISL 515729|B.1.1.206|South Africa|2020-07-21	0.0004387162	Africa
Africa|hCoV-19/Egypt/NRC-03/2020|EPI ISL 430819|B.1.246|Egypt|2020-03-18	Africa|hCoV-19/South Africa/KRISP-K002358/2020|EPI ISL 515729|B.1.1.206|South Africa|2020-07-21	0.0004721529	Africa
Africa|hCoV-19/Gabon/ITM-K011/2020|EPI ISL 539573|A|Gabon|2020-03-22	Africa|hCoV-19/South Africa/KRISP-K002358/2020|EPI ISL 515729|B.1.1.206|South Africa|2020-07-21	0.0006723756	Africa
Africa|hCoV-19/Gabon/ITM-K023/2020|EPI ISL 539574|B.1.178|Gabon|2020-03-27	Africa|hCoV-19/South Africa/KRISP-K002358/2020|EPI ISL 515729|B.1.1.206|South Africa|2020-07-21	0.0004369324	Africa
Africa|hCoV-19/Gabon/ITM-K027/2020|EPI ISL 539575|A|Gabon|2020-03-27	Africa|hCoV-19/South Africa/KRISP-K002358/2020|EPI ISL 515729|B.1.1.206|South Africa|2020-07-21	0.0006723598	Africa
Africa|hCoV-19/Gabon/ITM-K028/2020|EPI ISL 539576|B.1.292|Gabon|2020-03-27	Africa|hCoV-19/South Africa/KRISP-K002358/2020|EPI ISL 515729|B.1.1.206|South Africa|2020-07-21	0.0004369411	Africa
Africa|hCoV-19/Gambia/0214/2020|EPI ISL 471158|B.1|Gambia|2020-03-29	Africa|hCoV-19/South Africa/KRISP-K002358/2020|EPI ISL 515729|B.1.1.206|South Africa|2020-07-21	0.0004039899	Africa
Africa|hCoV-19/Gambia/0268/2020|EPI ISL 471159|B.1.1|Gambia|2020-03-21	Africa|hCoV-19/South Africa/KRISP-K002358/2020|EPI ISL 515729|B.1.1.206|South Africa|2020-07-21	0.0002714344	Africa
Africa|hCoV-19/Gambia/0278/2020|EPI ISL 471160|B.1.1|Gambia|2020-03-20	Africa|hCoV-19/South Africa/KRISP-K002358/2020|EPI ISL 515729|B.1.1.206|South Africa|2020-07-21	0.0002718309	Africa
Africa|hCoV-19/Gambia/0528/2020|EPI ISL 471161|B.1.1.293|Gambia|2020-04-30	Africa|hCoV-19/South Africa/KRISP-K002358/2020|EPI ISL 515729|B.1.1.206|South Africa|2020-07-21	0.0003101786	Africa
Africa|hCoV-19/Gambia/0531/2020|EPI ISL 471162|B.1.1.293|Gambia|2020-04-30	Africa|hCoV-19/South Africa/KRISP-K002358/2020|EPI ISL 515729|B.1.1.206|South Africa|2020-07-21	0.0003102000	Africa
Africa|hCoV-19/Gambia/0536/2020|EPI ISL 471163|B.1.1.293|Gambia|2020-04-30	Africa|hCoV-19/South Africa/KRISP-K002358/2020|EPI ISL 515729|B.1.1.206|South Africa|2020-07-21	0.0003024458	Africa
Africa|hCoV-19/Gambia/0547/2020|EPI ISL 471164|B.1.1.293|Gambia|2020-04-30	Africa|hCoV-19/South Africa/KRISP-K002358/2020|EPI ISL 515729|B.1.1.206|South Africa|2020-07-21	0.0003029242	Africa
Africa|hCoV-19/Gambia/0548/2020|EPI ISL 471165|B.1.5|Gambia|2020-04-30	Africa|hCoV-19/South Africa/KRISP-K002358/2020|EPI ISL 515729|B.1.1.206|South Africa|2020-07-21	0.0002782494	Africa
Africa|hCoV-19/Gambia/1090/2020|EPI ISL 471166|B.1.1|Gambia|2020-05-04	Africa|hCoV-19/South Africa/KRISP-K002358/2020|EPI ISL 515729|B.1.1.206|South Africa|2020-07-21	0.0003387896	Africa
Africa|hCoV-19/Gambia/1094/2020|EPI ISL 471167|B.1.1.293|Gambia|2020-05-04	Africa|hCoV-19/South Africa/KRISP-K002358/2020|EPI ISL 515729|B.1.1.206|South Africa|2020-07-21	0.0003024458	Africa
Africa|hCoV-19/Gambia/1251/2020|EPI ISL 471168|B.1.1.293|Gambia|2020-05-07	Africa|hCoV-19/South Africa/KRISP-K002358/2020|EPI ISL 515729|B.1.1.206|South Africa|2020-07-21	0.0003101787	Africa
Africa|hCoV-19/Gambia/1264/2020|EPI ISL 471169|B.1.1|Gambia|2020-05-07	Africa|hCoV-19/South Africa/KRISP-K002358/2020|EPI ISL 515729|B.1.1.206|South Africa|2020-07-21	0.0002710666	Africa
Africa|hCoV-19/Gambia/1271/2020|EPI ISL 471170|B.1.1|Gambia|2020-05-07	Africa|hCoV-19/South Africa/KRISP-K002358/2020|EPI ISL 515729|B.1.1.206|South Africa|2020-07-21	0.0002714160	Africa
Africa|hCoV-19/Gambia/1277/2020|EPI ISL 471171|B.1.1.293|Gambia|2020-05-07	Africa|hCoV-19/South Africa/KRISP-K002358/2020|EPI ISL 515729|B.1.1.206|South Africa|2020-07-21	0.0003024458	Africa
Africa|hCoV-19/Gambia/3668/2020|EPI ISL 560992|B.1.5.12|Gambia|2020-07-30	Africa|hCoV-19/South Africa/KRISP-K002358/2020|EPI ISL 515729|B.1.1.206|South Africa|2020-07-21	0.0006095801	Africa
Africa|hCoV-19/Gambia/3670/2020|EPI ISL 560993|B.1.5.12|Gambia|2020-07-30	Africa|hCoV-19/South Africa/KRISP-K002358/2020|EPI ISL 515729|B.1.1.206|South Africa|2020-07-21	0.0006145743	Africa
Africa|hCoV-19/Gambia/3671/2020|EPI ISL 560994|B.1.1.293|Gambia|2020-07-30	Africa|hCoV-19/South Africa/KRISP-K002358/2020|EPI ISL 515729|B.1.1.206|South Africa|2020-07-21	0.0003724365	Africa
Africa|hCoV-19/Gambia/3673/2020|EPI ISL 560995|B.1.5|Gambia|2020-07-30	Africa|hCoV-19/South Africa/KRISP-K002358/2020|EPI ISL 515729|B.1.1.206|South Africa|2020-07-21	0.0003725070	Africa
Africa|hCoV-19/Gambia/3676/2020|EPI ISL 560996|B.1.5|Gambia|2020-07-30	Africa|hCoV-19/South Africa/KRISP-K002358/2020|EPI ISL 515729|B.1.1.206|South Africa|2020-07-21	0.0003792066	Africa
Africa|hCoV-19/Gambia/3678/2020|EPI ISL 560997|B.1.292|Gambia|2020-07-30	Africa|hCoV-19/South Africa/KRISP-K002358/2020|EPI ISL 515729|B.1.1.206|South Africa|2020-07-21	0.0004705773	Africa
Africa|hCoV-19/Gambia/3679/2020|EPI ISL 560998|B.1.5.12|Gambia|2020-07-30	Africa|hCoV-19/South Africa/KRISP-K002358/2020|EPI ISL 515729|B.1.1.206|South Africa|2020-07-21	0.0005463123	Africa
Africa|hCoV-19/Gambia/3680/2020|EPI ISL 560999|B.1.5|Gambia|2020-07-30	Africa|hCoV-19/South Africa/KRISP-K002358/2020|EPI ISL 515729|B.1.1.206|South Africa|2020-07-21	0.0003793505	Africa
Africa|hCoV-19/Gambia/3683/2020|EPI ISL 561000|B.1.292|Gambia|2020-07-30	Africa|hCoV-19/South Africa/KRISP-K002358/2020|EPI ISL 515729|B.1.1.206|South Africa|2020-07-21	0.0005042001	Africa
Africa|hCoV-19/Gambia/3703/2020|EPI ISL 561001|B.1.5.12|Gambia|2020-07-30	Africa|hCoV-19/South Africa/KRISP-K002358/2020|EPI ISL 515729|B.1.1.206|South Africa|2020-07-21	0.0005378370	Africa
Africa|hCoV-19/Gambia/3717/2020|EPI ISL 561002|B.1.5|Gambia|2020-07-30	Africa|hCoV-19/South Africa/KRISP-K002358/2020|EPI ISL 515729|B.1.1.206|South Africa|2020-07-21	0.0004097021	Africa
Africa|hCoV-19/Gambia/3724/2020|EPI ISL 561003|B.1.5.12|Gambia|2020-07-30	Africa|hCoV-19/South Africa/KRISP-K002358/2020|EPI ISL 515729|B.1.1.206|South Africa|2020-07-21	0.0005378370	Africa
Africa|hCoV-19/Gambia/3725/2020|EPI ISL 561004|B.1.1.293|Gambia|2020-07-30	Africa|hCoV-19/South Africa/KRISP-K002358/2020|EPI ISL 515729|B.1.1.206|South Africa|2020-07-21	0.0004369308	Africa
Africa|hCoV-19/Gambia/3728/2020|EPI ISL 561005|B.1.5|Gambia|2020-07-30	Africa|hCoV-19/South Africa/KRISP-K002358/2020|EPI ISL 515729|B.1.1.206|South Africa|2020-07-21	0.0003518940	Africa
Africa|hCoV-19/Gambia/3729/2020|EPI ISL 561006|B.1.5.12|Gambia|2020-07-30	Africa|hCoV-19/South Africa/KRISP-K002358/2020|EPI ISL 515729|B.1.1.206|South Africa|2020-07-21	0.0004705725	Africa
Africa|hCoV-19/Gambia/3732/2020|EPI ISL 561007|B.1.5|Gambia|2020-07-30	Africa|hCoV-19/South Africa/KRISP-K002358/2020|EPI ISL 515729|B.1.1.206|South Africa|2020-07-21	0.0004099960	Africa
Africa|hCoV-19/Gambia/3735/2020|EPI ISL 561008|B.1.5|Gambia|2020-07-30	Africa|hCoV-19/South Africa/KRISP-K002358/2020|EPI ISL 515729|B.1.1.206|South Africa|2020-07-21	0.0003447024	Africa
Africa|hCoV-19/Gambia/3737/2020|EPI ISL 561009|B.1.1.293|Gambia|2020-07-30	Africa|hCoV-19/South Africa/KRISP-K002358/2020|EPI ISL 515729|B.1.1.206|South Africa|2020-07-21	0.0004371512	Africa
Africa|hCoV-19/Gambia/3741/2020|EPI ISL 561010|B.1.5.12|Gambia|2020-07-30	Africa|hCoV-19/South Africa/KRISP-K002358/2020|EPI ISL 515729|B.1.1.206|South Africa|2020-07-21	0.0004779564	Africa
Africa|hCoV-19/Gambia/3743/2020|EPI ISL 561011|B.1.5.12|Gambia|2020-07-30	Africa|hCoV-19/South Africa/KRISP-K002358/2020|EPI ISL 515729|B.1.1.206|South Africa|2020-07-21	0.0006051136	Africa
Africa|hCoV-19/Gambia/3749/2020|EPI ISL 561012|B.1.5.12|Gambia|2020-07-30	Africa|hCoV-19/South Africa/KRISP-K002358/2020|EPI ISL 515729|B.1.1.206|South Africa|2020-07-21	0.0005378190	Africa
Africa|hCoV-19/Gambia/3761/2020|EPI ISL 561013|B.1.5.12|Gambia|2020-07-30	Africa|hCoV-19/South Africa/KRISP-K002358/2020|EPI ISL 515729|B.1.1.206|South Africa|2020-07-21	0.0005378190	Africa
Africa|hCoV-19/Gambia/3772/2020|EPI ISL 561025|B.1.5|Gambia|2020-07-30	Africa|hCoV-19/South Africa/KRISP-K002358/2020|EPI ISL 515729|B.1.1.206|South Africa|2020-07-21	0.0003833689	Africa
Africa|hCoV-19/Gambia/GC19-015/2020|EPI ISL 428855|B.1.1.8|Gambia|2020-03-17	Africa|hCoV-19/South Africa/KRISP-K002358/2020|EPI ISL 515729|B.1.1.206|South Africa|2020-07-21	0.0003024327	Africa
Africa|hCoV-19/Gambia/GC19-026/2020|EPI ISL 428856|B.6|Gambia|2020-03-21	Africa|hCoV-19/South Africa/KRISP-K002358/2020|EPI ISL 515729|B.1.1.206|South Africa|2020-07-21	0.0006387266	Africa
Africa|hCoV-19/Gambia/GC19-029/2020|EPI ISL 428857|B.1|Gambia|2020-04-20	Africa|hCoV-19/South Africa/KRISP-K002358/2020|EPI ISL 515729|B.1.1.206|South Africa|2020-07-21	0.0004369602	Africa
Africa|hCoV-19/Gambia/GC19-0479/2020|EPI ISL 561015|B.1.1.293|Gambia|2020-04-29	Africa|hCoV-19/South Africa/KRISP-K002358/2020|EPI ISL 515729|B.1.1.206|South Africa|2020-07-21	0.0003161366	Africa
Africa|hCoV-19/Gambia/GC19-0544/2020|EPI ISL 561016|B.1.5|Gambia|2020-05-01	Africa|hCoV-19/South Africa/KRISP-K002358/2020|EPI ISL 515729|B.1.1.206|South Africa|2020-07-21	0.0002448056	Africa
Africa|hCoV-19/Gambia/GC19-1385/2020|EPI ISL 561018|B.1.5|Gambia|2020-05-12	Africa|hCoV-19/South Africa/KRISP-K002358/2020|EPI ISL 515729|B.1.1.206|South Africa|2020-07-21	0.0002474794	Africa
Africa|hCoV-19/Gambia/GC19-1503/2020|EPI ISL 561021|B.1.1|Gambia|2020-05-14	Africa|hCoV-19/South Africa/KRISP-K002358/2020|EPI ISL 515729|B.1.1.206|South Africa|2020-07-21	0.0003696703	Africa
Africa|hCoV-19/Gambia/GC19-1527/2020|EPI ISL 561022|B.1.1.293|Gambia|2020-05-16	Africa|hCoV-19/South Africa/KRISP-K002358/2020|EPI ISL 515729|B.1.1.206|South Africa|2020-07-21	0.0003024763	Africa
Africa|hCoV-19/Gambia/GC19-1533/2020|EPI ISL 561023|B.1.1.264|Gambia|2020-05-16	Africa|hCoV-19/South Africa/KRISP-K002358/2020|EPI ISL 515729|B.1.1.206|South Africa|2020-07-21	0.0003134185	Africa
Africa|hCoV-19/Gambia/GC19-1572/2020|EPI ISL 561014|B.1.1|Gambia|2020-05-20	Africa|hCoV-19/South Africa/KRISP-K002358/2020|EPI ISL 515729|B.1.1.206|South Africa|2020-07-21	0.0002789187	Africa
Africa|hCoV-19/Gambia/GC19-1575/2020|EPI ISL 561026|B.1.1|Gambia|2020-05-20	Africa|hCoV-19/South Africa/KRISP-K002358/2020|EPI ISL 515729|B.1.1.206|South Africa|2020-07-21	0.0003470292	Africa
Africa|hCoV-19/Gambia/GC19-1606/2020|EPI ISL 561027|B.1.1|Gambia|2020-05-20	Africa|hCoV-19/South Africa/KRISP-K002358/2020|EPI ISL 515729|B.1.1.206|South Africa|2020-07-21	0.0003134288	Africa
Africa|hCoV-19/Gambia/GC19-1706/2020|EPI ISL 561028|B.1.5|Gambia|2020-05-22	Africa|hCoV-19/South Africa/KRISP-K002358/2020|EPI ISL 515729|B.1.1.206|South Africa|2020-07-21	0.0002449422	Africa
Africa|hCoV-19/Gambia/GC19-1814/2020|EPI ISL 561032|B.1.5|Gambia|2020-05-28	Africa|hCoV-19/South Africa/KRISP-K002358/2020|EPI ISL 515729|B.1.1.206|South Africa|2020-07-21	0.0002473916	Africa
Africa|hCoV-19/Gambia/GC19-1818/2020|EPI ISL 561034|B.1.1|Gambia|2020-05-28	Africa|hCoV-19/South Africa/KRISP-K002358/2020|EPI ISL 515729|B.1.1.206|South Africa|2020-07-21	0.0003696950	Africa
Africa|hCoV-19/Gambia/GC19-1983/2020|EPI ISL 561038|B.1.1|Gambia|2020-06-07	Africa|hCoV-19/South Africa/KRISP-K002358/2020|EPI ISL 515729|B.1.1.206|South Africa|2020-07-21	0.0003696834	Africa
Africa|hCoV-19/Gambia/GC19-2197/2020|EPI ISL 561040|B.1.292|Gambia|2020-06-26	Africa|hCoV-19/South Africa/KRISP-K002358/2020|EPI ISL 515729|B.1.1.206|South Africa|2020-07-21	0.0004743876	Africa
Africa|hCoV-19/Gambia/GC19-2427/2020|EPI ISL 561105|B.1.1.293|Gambia|2020-07-21	Africa|hCoV-19/South Africa/KRISP-K002358/2020|EPI ISL 515729|B.1.1.206|South Africa|2020-07-21	0.0004033804	Africa
Africa|hCoV-19/Gambia/GC19-2443/2020|EPI ISL 561106|B.1.5|Gambia|2020-07-21	Africa|hCoV-19/South Africa/KRISP-K002358/2020|EPI ISL 515729|B.1.1.206|South Africa|2020-07-21	0.0003182205	Africa
Africa|hCoV-19/Gambia/GC19-2450/2020|EPI ISL 561107|B.1.5.12|Gambia|2020-07-21	Africa|hCoV-19/South Africa/KRISP-K002358/2020|EPI ISL 515729|B.1.1.206|South Africa|2020-07-21	0.0005378442	Africa
Africa|hCoV-19/Gambia/GC19-2459/2020|EPI ISL 561108|B.1.1.293|Gambia|2020-07-21	Africa|hCoV-19/South Africa/KRISP-K002358/2020|EPI ISL 515729|B.1.1.206|South Africa|2020-07-21	0.0003727230	Africa
Africa|hCoV-19/Gambia/GC19-2469/2020|EPI ISL 561109|B.1.5|Gambia|2020-07-21	Africa|hCoV-19/South Africa/KRISP-K002358/2020|EPI ISL 515729|B.1.1.206|South Africa|2020-07-21	0.0003447380	Africa
Africa|hCoV-19/Gambia/GC19-2473/2020|EPI ISL 561110|B.1.5.12|Gambia|2020-07-21	Africa|hCoV-19/South Africa/KRISP-K002358/2020|EPI ISL 515729|B.1.1.206|South Africa|2020-07-21	0.0005714961	Africa
Africa|hCoV-19/Gambia/GC19-2498/2020|EPI ISL 561111|B.1.292|Gambia|2020-07-21	Africa|hCoV-19/South Africa/KRISP-K002358/2020|EPI ISL 515729|B.1.1.206|South Africa|2020-07-21	0.0005041832	Africa
Africa|hCoV-19/Gambia/GC19-2525/2020|EPI ISL 561113|B.1.1.293|Gambia|2020-07-21	Africa|hCoV-19/South Africa/KRISP-K002358/2020|EPI ISL 515729|B.1.1.206|South Africa|2020-07-21	0.0003696797	Africa
Africa|hCoV-19/Gambia/GC19-2526/2020|EPI ISL 561114|B.1.5.12|Gambia|2020-07-21	Africa|hCoV-19/South Africa/KRISP-K002358/2020|EPI ISL 515729|B.1.1.206|South Africa|2020-07-21	0.0005715075	Africa
Africa|hCoV-19/Gambia/GC19-2629/2020|EPI ISL 561123|B.1.5.12|Gambia|2020-07-21	Africa|hCoV-19/South Africa/KRISP-K002358/2020|EPI ISL 515729|B.1.1.206|South Africa|2020-07-21	0.0005422180	Africa
Africa|hCoV-19/Gambia/GC19-2632/2020|EPI ISL 561124|B.1.5.12|Gambia|2020-07-21	Africa|hCoV-19/South Africa/KRISP-K002358/2020|EPI ISL 515729|B.1.1.206|South Africa|2020-07-21	0.0005418141	Africa
Africa|hCoV-19/Gambia/GC19-2638/2020|EPI ISL 561126|B.1.5.12|Gambia|2020-07-21	Africa|hCoV-19/South Africa/KRISP-K002358/2020|EPI ISL 515729|B.1.1.206|South Africa|2020-07-21	0.0004857152	Africa
Africa|hCoV-19/Gambia/GC19-2652/2020|EPI ISL 561128|B.1.5.12|Gambia|2020-07-21	Africa|hCoV-19/South Africa/KRISP-K002358/2020|EPI ISL 515729|B.1.1.206|South Africa|2020-07-21	0.0004371672	Africa
Africa|hCoV-19/Gambia/GC19-2654/2020|EPI ISL 561130|B.1.292|Gambia|2020-07-21	Africa|hCoV-19/South Africa/KRISP-K002358/2020|EPI ISL 515729|B.1.1.206|South Africa|2020-07-21	0.0005378605	Africa
Africa|hCoV-19/Gambia/GC19-2663/2020|EPI ISL 561133|B.1.1.293|Gambia|2020-07-21	Africa|hCoV-19/South Africa/KRISP-K002358/2020|EPI ISL 515729|B.1.1.206|South Africa|2020-07-21	0.0004032951	Africa
Africa|hCoV-19/Gambia/GC19-2707/2020|EPI ISL 561134|B.1.1.293|Gambia|2020-07-21	Africa|hCoV-19/South Africa/KRISP-K002358/2020|EPI ISL 515729|B.1.1.206|South Africa|2020-07-21	0.0004401806	Africa
Africa|hCoV-19/Gambia/GC19-2711/2020|EPI ISL 561135|B.1.5.12|Gambia|2020-07-21	Africa|hCoV-19/South Africa/KRISP-K002358/2020|EPI ISL 515729|B.1.1.206|South Africa|2020-07-21	0.0005041731	Africa
Africa|hCoV-19/Gambia/GC19-2730/2020|EPI ISL 561136|B.1.5.12|Gambia|2020-07-21	Africa|hCoV-19/South Africa/KRISP-K002358/2020|EPI ISL 515729|B.1.1.206|South Africa|2020-07-21	0.0006434976	Africa
Africa|hCoV-19/Gambia/GC19-2731/2020|EPI ISL 561137|B.1.1.293|Gambia|2020-07-21	Africa|hCoV-19/South Africa/KRISP-K002358/2020|EPI ISL 515729|B.1.1.206|South Africa|2020-07-21	0.0003697045	Africa
Africa|hCoV-19/Gambia/GC19-2828/2020|EPI ISL 561150|B.1.361|Gambia|2020-07-24	Africa|hCoV-19/South Africa/KRISP-K002358/2020|EPI ISL 515729|B.1.1.206|South Africa|2020-07-21	0.0005042390	Africa
Africa|hCoV-19/Gambia/GC19-2842/2020|EPI ISL 561151|B.1.1|Gambia|2020-07-24	Africa|hCoV-19/South Africa/KRISP-K002358/2020|EPI ISL 515729|B.1.1.206|South Africa|2020-07-21	0.0004369455	Africa
Africa|hCoV-19/Gambia/GC19-2898/2020|EPI ISL 561153|B.1.5.12|Gambia|2020-07-24	Africa|hCoV-19/South Africa/KRISP-K002358/2020|EPI ISL 515729|B.1.1.206|South Africa|2020-07-21	0.0005042070	Africa
Africa|hCoV-19/Gambia/GC19-2904/2020|EPI ISL 561154|B.1.1|Gambia|2020-07-24	Africa|hCoV-19/South Africa/KRISP-K002358/2020|EPI ISL 515729|B.1.1.206|South Africa|2020-07-21	0.0004369308	Africa
Africa|hCoV-19/Gambia/GC19-2947/2020|EPI ISL 561155|B.1.5.12|Gambia|2020-07-24	Africa|hCoV-19/South Africa/KRISP-K002358/2020|EPI ISL 515729|B.1.1.206|South Africa|2020-07-21	0.0005378190	Africa
Africa|hCoV-19/Gambia/GC19-2973/2020|EPI ISL 561156|B.1.1.293|Gambia|2020-07-24	Africa|hCoV-19/South Africa/KRISP-K002358/2020|EPI ISL 515729|B.1.1.206|South Africa|2020-07-21	0.0003360577	Africa
Africa|hCoV-19/Gambia/GC19-2977/2020|EPI ISL 561157|B.1.1.293|Gambia|2020-07-24	Africa|hCoV-19/South Africa/KRISP-K002358/2020|EPI ISL 515729|B.1.1.206|South Africa|2020-07-21	0.0003360690	Africa
Africa|hCoV-19/Gambia/GC19-2985/2020|EPI ISL 561158|B.1.5.12|Gambia|2020-07-24	Africa|hCoV-19/South Africa/KRISP-K002358/2020|EPI ISL 515729|B.1.1.206|South Africa|2020-07-21	0.0004369324	Africa
Africa|hCoV-19/Gambia/GC19-2991/2020|EPI ISL 561159|B.1.1|Gambia|2020-07-24	Africa|hCoV-19/South Africa/KRISP-K002358/2020|EPI ISL 515729|B.1.1.206|South Africa|2020-07-21	0.0004033668	Africa
Africa|hCoV-19/Gambia/GC19-3064/2020|EPI ISL 561160|B.1.1|Gambia|2020-07-25	Africa|hCoV-19/South Africa/KRISP-K002358/2020|EPI ISL 515729|B.1.1.206|South Africa|2020-07-21	0.0004369602	Africa
Africa|hCoV-19/Gambia/GC19-3065/2020|EPI ISL 561161|B.1.5.12|Gambia|2020-07-25	Africa|hCoV-19/South Africa/KRISP-K002358/2020|EPI ISL 515729|B.1.1.206|South Africa|2020-07-21	0.0005812048	Africa
Africa|hCoV-19/Gambia/GC19-3081/2020|EPI ISL 561162|B.1.1|Gambia|2020-07-25	Africa|hCoV-19/South Africa/KRISP-K002358/2020|EPI ISL 515729|B.1.1.206|South Africa|2020-07-21	0.0004369454	Africa
Africa|hCoV-19/Gambia/GC19-3085/2020|EPI ISL 561163|B.1.1.293|Gambia|2020-07-25	Africa|hCoV-19/South Africa/KRISP-K002358/2020|EPI ISL 515729|B.1.1.206|South Africa|2020-07-21	0.0003724781	Africa
Africa|hCoV-19/Gambia/GC19-3087/2020|EPI ISL 561041|B.1.292|Gambia|2020-07-25	Africa|hCoV-19/South Africa/KRISP-K002358/2020|EPI ISL 515729|B.1.1.206|South Africa|2020-07-21	0.0005378062	Africa
Africa|hCoV-19/Gambia/GC19-3099/2020|EPI ISL 561164|B.1.1.242|Gambia|2020-07-25	Africa|hCoV-19/South Africa/KRISP-K002358/2020|EPI ISL 515729|B.1.1.206|South Africa|2020-07-21	0.0004033006	Africa
Africa|hCoV-19/Gambia/GC19-3110/2020|EPI ISL 561165|B.1.1.293|Gambia|2020-07-25	Africa|hCoV-19/South Africa/KRISP-K002358/2020|EPI ISL 515729|B.1.1.206|South Africa|2020-07-21	0.0003696834	Africa
Africa|hCoV-19/Gambia/GC19-3112/2020|EPI ISL 561166|B.1|Gambia|2020-07-25	Africa|hCoV-19/South Africa/KRISP-K002358/2020|EPI ISL 515729|B.1.1.206|South Africa|2020-07-21	0.0006050791	Africa
Africa|hCoV-19/Gambia/GC19-3113/2020|EPI ISL 561167|B.1.1.293|Gambia|2020-07-25	Africa|hCoV-19/South Africa/KRISP-K002358/2020|EPI ISL 515729|B.1.1.206|South Africa|2020-07-21	0.0003360577	Africa
Africa|hCoV-19/Gambia/GC19-3114/2020|EPI ISL 561168|B.1.1|Gambia|2020-07-25	Africa|hCoV-19/South Africa/KRISP-K002358/2020|EPI ISL 515729|B.1.1.206|South Africa|2020-07-21	0.0004369308	Africa
Africa|hCoV-19/Gambia/GC19-3135/2020|EPI ISL 561169|B.1.5.12|Gambia|2020-07-27	Africa|hCoV-19/South Africa/KRISP-K002358/2020|EPI ISL 515729|B.1.1.206|South Africa|2020-07-21	0.0004401866	Africa
Africa|hCoV-19/Gambia/GC19-3140/2020|EPI ISL 561042|B.1.5.12|Gambia|2020-07-27	Africa|hCoV-19/South Africa/KRISP-K002358/2020|EPI ISL 515729|B.1.1.206|South Africa|2020-07-21	0.0006051520	Africa
Africa|hCoV-19/Gambia/GC19-3145/2020|EPI ISL 561170|B.1.1|Gambia|2020-07-27	Africa|hCoV-19/South Africa/KRISP-K002358/2020|EPI ISL 515729|B.1.1.206|South Africa|2020-07-21	0.0004369455	Africa
Africa|hCoV-19/Gambia/GC19-3146/2020|EPI ISL 561171|B.1.5.12|Gambia|2020-07-27	Africa|hCoV-19/South Africa/KRISP-K002358/2020|EPI ISL 515729|B.1.1.206|South Africa|2020-07-21	0.0004403252	Africa
Africa|hCoV-19/Gambia/GC19-3165/2020|EPI ISL 561043|B.1.1.293|Gambia|2020-07-27	Africa|hCoV-19/South Africa/KRISP-K002358/2020|EPI ISL 515729|B.1.1.206|South Africa|2020-07-21	0.0003360577	Africa
Africa|hCoV-19/Gambia/GC19-3166/2020|EPI ISL 561044|B.1.5.12|Gambia|2020-07-27	Africa|hCoV-19/South Africa/KRISP-K002358/2020|EPI ISL 515729|B.1.1.206|South Africa|2020-07-21	0.0004401717	Africa
Africa|hCoV-19/Gambia/GC19-3189/2020|EPI ISL 561045|B.1.5|Gambia|2020-07-27	Africa|hCoV-19/South Africa/KRISP-K002358/2020|EPI ISL 515729|B.1.1.206|South Africa|2020-07-21	0.0003419049	Africa
Africa|hCoV-19/Gambia/GC19-3192/2020|EPI ISL 561046|B.1.5|Gambia|2020-07-27	Africa|hCoV-19/South Africa/KRISP-K002358/2020|EPI ISL 515729|B.1.1.206|South Africa|2020-07-21	0.0003047629	Africa
Africa|hCoV-19/Gambia/GC19-3193/2020|EPI ISL 561047|B.1.5.12|Gambia|2020-07-27	Africa|hCoV-19/South Africa/KRISP-K002358/2020|EPI ISL 515729|B.1.1.206|South Africa|2020-07-21	0.0004401568	Africa
Africa|hCoV-19/Gambia/GC19-3208/2020|EPI ISL 561048|B.1.5.12|Gambia|2020-07-27	Africa|hCoV-19/South Africa/KRISP-K002358/2020|EPI ISL 515729|B.1.1.206|South Africa|2020-07-21	0.0005079799	Africa
Africa|hCoV-19/Gambia/GC19-3209/2020|EPI ISL 561049|B.1.5.12|Gambia|2020-07-27	Africa|hCoV-19/South Africa/KRISP-K002358/2020|EPI ISL 515729|B.1.1.206|South Africa|2020-07-21	0.0004063453	Africa
Africa|hCoV-19/Gambia/GC19-3210/2020|EPI ISL 561050|B.1.5.12|Gambia|2020-07-27	Africa|hCoV-19/South Africa/KRISP-K002358/2020|EPI ISL 515729|B.1.1.206|South Africa|2020-07-21	0.0003816174	Africa
Africa|hCoV-19/Gambia/GC19-3214/2020|EPI ISL 561051|B.1.1.293|Gambia|2020-07-27	Africa|hCoV-19/South Africa/KRISP-K002358/2020|EPI ISL 515729|B.1.1.206|South Africa|2020-07-21	0.0003386094	Africa
Africa|hCoV-19/Gambia/GC19-3219/2020|EPI ISL 561052|B.1.5.12|Gambia|2020-07-27	Africa|hCoV-19/South Africa/KRISP-K002358/2020|EPI ISL 515729|B.1.1.206|South Africa|2020-07-21	0.0004369911	Africa
Africa|hCoV-19/Gambia/GC19-3246/2020|EPI ISL 561053|B.1.5.12|Gambia|2020-07-27	Africa|hCoV-19/South Africa/KRISP-K002358/2020|EPI ISL 515729|B.1.1.206|South Africa|2020-07-21	0.0004402103	Africa
Africa|hCoV-19/Gambia/GC19-3255/2020|EPI ISL 561054|B.1.177|Gambia|2020-07-27	Africa|hCoV-19/South Africa/KRISP-K002358/2020|EPI ISL 515729|B.1.1.206|South Africa|2020-07-21	0.0002708895	Africa
Africa|hCoV-19/Gambia/GC19-3266/2020|EPI ISL 561055|B.1.5|Gambia|2020-07-27	Africa|hCoV-19/South Africa/KRISP-K002358/2020|EPI ISL 515729|B.1.1.206|South Africa|2020-07-21	0.0002369994	Africa
Africa|hCoV-19/Gambia/GC19-3267/2020|EPI ISL 561056|B.1.5.12|Gambia|2020-07-27	Africa|hCoV-19/South Africa/KRISP-K002358/2020|EPI ISL 515729|B.1.1.206|South Africa|2020-07-21	0.0003724794	Africa
Africa|hCoV-19/Gambia/GC19-3278/2020|EPI ISL 561058|B.1.5.12|Gambia|2020-07-27	Africa|hCoV-19/South Africa/KRISP-K002358/2020|EPI ISL 515729|B.1.1.206|South Africa|2020-07-21	0.0004062944	Africa
Africa|hCoV-19/Gambia/GC19-3301/2020|EPI ISL 561059|B.1.5.12|Gambia|2020-07-27	Africa|hCoV-19/South Africa/KRISP-K002358/2020|EPI ISL 515729|B.1.1.206|South Africa|2020-07-21	0.0004063357	Africa
Africa|hCoV-19/Gambia/GC19-3317/2020|EPI ISL 561060|B.1.5|Gambia|2020-07-27	Africa|hCoV-19/South Africa/KRISP-K002358/2020|EPI ISL 515729|B.1.1.206|South Africa|2020-07-21	0.0003025444	Africa
Africa|hCoV-19/Gambia/GC19-3323/2020|EPI ISL 561061|B.1.5|Gambia|2020-07-27	Africa|hCoV-19/South Africa/KRISP-K002358/2020|EPI ISL 515729|B.1.1.206|South Africa|2020-07-21	0.0002709014	Africa
Africa|hCoV-19/Gambia/GC19-3358/2020|EPI ISL 561062|B.1.1.293|Gambia|2020-07-27	Africa|hCoV-19/South Africa/KRISP-K002358/2020|EPI ISL 515729|B.1.1.206|South Africa|2020-07-21	0.0004369308	Africa
Africa|hCoV-19/Gambia/GC19-3365/2020|EPI ISL 561063|B.1.5.12|Gambia|2020-07-27	Africa|hCoV-19/South Africa/KRISP-K002358/2020|EPI ISL 515729|B.1.1.206|South Africa|2020-07-21	0.0004740776	Africa
Africa|hCoV-19/Gambia/GC19-3373/2020|EPI ISL 561064|B.1.5|Gambia|2020-07-27	Africa|hCoV-19/South Africa/KRISP-K002358/2020|EPI ISL 515729|B.1.1.206|South Africa|2020-07-21	0.0003386222	Africa
Africa|hCoV-19/Gambia/GC19-3374/2020|EPI ISL 561065|B.1.5.12|Gambia|2020-07-27	Africa|hCoV-19/South Africa/KRISP-K002358/2020|EPI ISL 515729|B.1.1.206|South Africa|2020-07-21	0.0004401717	Africa
Africa|hCoV-19/Gambia/GC19-3375/2020|EPI ISL 561066|B.1.5.12|Gambia|2020-07-27	Africa|hCoV-19/South Africa/KRISP-K002358/2020|EPI ISL 515729|B.1.1.206|South Africa|2020-07-21	0.0004062944	Africa
Africa|hCoV-19/Gambia/GC19-3380/2020|EPI ISL 561067|B.1.5.12|Gambia|2020-07-27	Africa|hCoV-19/South Africa/KRISP-K002358/2020|EPI ISL 515729|B.1.1.206|South Africa|2020-07-21	0.0004402015	Africa
Africa|hCoV-19/Gambia/GC19-3381/2020|EPI ISL 561068|B.1.5.12|Gambia|2020-07-27	Africa|hCoV-19/South Africa/KRISP-K002358/2020|EPI ISL 515729|B.1.1.206|South Africa|2020-07-21	0.0006050992	Africa
Africa|hCoV-19/Gambia/GC19-3396/2020|EPI ISL 561069|B.1.5.12|Gambia|2020-07-27	Africa|hCoV-19/South Africa/KRISP-K002358/2020|EPI ISL 515729|B.1.1.206|South Africa|2020-07-21	0.0005714712	Africa
Africa|hCoV-19/Gambia/GC19-3398/2020|EPI ISL 561070|B.1.1.242|Gambia|2020-07-27	Africa|hCoV-19/South Africa/KRISP-K002358/2020|EPI ISL 515729|B.1.1.206|South Africa|2020-07-21	0.0005041613	Africa
Africa|hCoV-19/Gambia/GC19-3399/2020|EPI ISL 561172|B.1.5|Gambia|2020-07-27	Africa|hCoV-19/South Africa/KRISP-K002358/2020|EPI ISL 515729|B.1.1.206|South Africa|2020-07-21	0.0003361401	Africa
Africa|hCoV-19/Gambia/GC19-3400/2020|EPI ISL 561173|B.1.5|Gambia|2020-07-27	Africa|hCoV-19/South Africa/KRISP-K002358/2020|EPI ISL 515729|B.1.1.206|South Africa|2020-07-21	0.0004033628	Africa
Africa|hCoV-19/Gambia/GC19-3407/2020|EPI ISL 561174|B.1.1.242|Gambia|2020-07-27	Africa|hCoV-19/South Africa/KRISP-K002358/2020|EPI ISL 515729|B.1.1.206|South Africa|2020-07-21	0.0003697344	Africa
Africa|hCoV-19/Gambia/GC19-3411/2020|EPI ISL 561175|B.1.5.12|Gambia|2020-07-27	Africa|hCoV-19/South Africa/KRISP-K002358/2020|EPI ISL 515729|B.1.1.206|South Africa|2020-07-21	0.0005122168	Africa
Africa|hCoV-19/Gambia/GC19-3418/2020|EPI ISL 561176|B.1.1.242|Gambia|2020-07-27	Africa|hCoV-19/South Africa/KRISP-K002358/2020|EPI ISL 515729|B.1.1.206|South Africa|2020-07-21	0.0004369515	Africa
Africa|hCoV-19/Gambia/GC19-3429/2020|EPI ISL 561178|B.1.5.12|Gambia|2020-07-27	Africa|hCoV-19/South Africa/KRISP-K002358/2020|EPI ISL 515729|B.1.1.206|South Africa|2020-07-21	0.0004369324	Africa
Africa|hCoV-19/Gambia/GC19-3432/2020|EPI ISL 561179|B.1.5.12|Gambia|2020-07-27	Africa|hCoV-19/South Africa/KRISP-K002358/2020|EPI ISL 515729|B.1.1.206|South Africa|2020-07-21	0.0006096666	Africa
Africa|hCoV-19/Gambia/GC19-3438/2020|EPI ISL 561180|B.1.5.12|Gambia|2020-07-27	Africa|hCoV-19/South Africa/KRISP-K002358/2020|EPI ISL 515729|B.1.1.206|South Africa|2020-07-21	0.0005715038	Africa
Africa|hCoV-19/Gambia/GC19-3445/2020|EPI ISL 561181|B.1.5.12|Gambia|2020-07-27	Africa|hCoV-19/South Africa/KRISP-K002358/2020|EPI ISL 515729|B.1.1.206|South Africa|2020-07-21	0.0006387289	Africa
Africa|hCoV-19/Gambia/GC19-3448/2020|EPI ISL 561183|B.1.5|Gambia|2020-07-27	Africa|hCoV-19/South Africa/KRISP-K002358/2020|EPI ISL 515729|B.1.1.206|South Africa|2020-07-21	0.0003760736	Africa
Africa|hCoV-19/Gambia/GC19-3497/2020|EPI ISL 561184|B.1.5.12|Gambia|2020-07-27	Africa|hCoV-19/South Africa/KRISP-K002358/2020|EPI ISL 515729|B.1.1.206|South Africa|2020-07-21	0.0005714328	Africa
Africa|hCoV-19/Gambia/GC19-3503/2020|EPI ISL 561186|B.1.5.12|Gambia|2020-07-27	Africa|hCoV-19/South Africa/KRISP-K002358/2020|EPI ISL 515729|B.1.1.206|South Africa|2020-07-21	0.0004779613	Africa
Africa|hCoV-19/Gambia/GC19-3504/2020|EPI ISL 561187|B.1.5.12|Gambia|2020-07-27	Africa|hCoV-19/South Africa/KRISP-K002358/2020|EPI ISL 515729|B.1.1.206|South Africa|2020-07-21	0.0005418324	Africa
Africa|hCoV-19/Gambia/GC19-3505/2020|EPI ISL 561188|B.1.5.12|Gambia|2020-07-27	Africa|hCoV-19/South Africa/KRISP-K002358/2020|EPI ISL 515729|B.1.1.206|South Africa|2020-07-21	0.0005042138	Africa
Africa|hCoV-19/Gambia/GC19-3529/2020|EPI ISL 561191|B.1.5.12|Gambia|2020-07-27	Africa|hCoV-19/South Africa/KRISP-K002358/2020|EPI ISL 515729|B.1.1.206|South Africa|2020-07-21	0.0005714846	Africa
Africa|hCoV-19/Gambia/GC19-3530/2020|EPI ISL 561192|B.1.5.12|Gambia|2020-07-27	Africa|hCoV-19/South Africa/KRISP-K002358/2020|EPI ISL 515729|B.1.1.206|South Africa|2020-07-21	0.0004481673	Africa
Africa|hCoV-19/Gambia/GC19-3533/2020|EPI ISL 561193|B.1.1.293|Gambia|2020-07-27	Africa|hCoV-19/South Africa/KRISP-K002358/2020|EPI ISL 515729|B.1.1.206|South Africa|2020-07-21	0.0003697169	Africa
Africa|hCoV-19/Gambia/GC19-3535/2020|EPI ISL 561194|B.1.1.242|Gambia|2020-07-27	Africa|hCoV-19/South Africa/KRISP-K002358/2020|EPI ISL 515729|B.1.1.206|South Africa|2020-07-21	0.0004369368	Africa
Africa|hCoV-19/Gambia/GC19-3550/2020|EPI ISL 561195|B.1.5.12|Gambia|2020-07-27	Africa|hCoV-19/South Africa/KRISP-K002358/2020|EPI ISL 515729|B.1.1.206|South Africa|2020-07-21	0.0005378497	Africa
Africa|hCoV-19/Gambia/GC19-3565/2020|EPI ISL 561196|B.1.5.12|Gambia|2020-07-27	Africa|hCoV-19/South Africa/KRISP-K002358/2020|EPI ISL 515729|B.1.1.206|South Africa|2020-07-21	0.0004705521	Africa
Africa|hCoV-19/Gambia/GC19-3578/2020|EPI ISL 561197|B.1.5.12|Gambia|2020-07-27	Africa|hCoV-19/South Africa/KRISP-K002358/2020|EPI ISL 515729|B.1.1.206|South Africa|2020-07-21	0.0005044104	Africa
Africa|hCoV-19/Gambia/GC19-3629/2020|EPI ISL 561199|B.1.5.12|Gambia|2020-07-27	Africa|hCoV-19/South Africa/KRISP-K002358/2020|EPI ISL 515729|B.1.1.206|South Africa|2020-07-21	0.0006051257	Africa
Africa|hCoV-19/Gambia/GC19-3656/2020|EPI ISL 561201|B.1.5.12|Gambia|2020-07-27	Africa|hCoV-19/South Africa/KRISP-K002358/2020|EPI ISL 515729|B.1.1.206|South Africa|2020-07-21	0.0005042240	Africa
Africa|hCoV-19/Gambia/GC19-3659/2020|EPI ISL 561202|B.1.1|Gambia|2020-07-27	Africa|hCoV-19/South Africa/KRISP-K002358/2020|EPI ISL 515729|B.1.1.206|South Africa|2020-07-21	0.0004033573	Africa
Africa|hCoV-19/Gambia/GC19-3666/2020|EPI ISL 561204|B.1.5.12|Gambia|2020-07-27	Africa|hCoV-19/South Africa/KRISP-K002358/2020|EPI ISL 515729|B.1.1.206|South Africa|2020-07-21	0.0005761379	Africa
Africa|hCoV-19/Gambia/GC19-3769/2020|EPI ISL 561072|B.1.292|Gambia|2020-07-27	Africa|hCoV-19/South Africa/KRISP-K002358/2020|EPI ISL 515729|B.1.1.206|South Africa|2020-07-21	0.0005120873	Africa
Africa|hCoV-19/Gambia/GC19-3773/2020|EPI ISL 561073|B.1.5.12|Gambia|2020-07-27	Africa|hCoV-19/South Africa/KRISP-K002358/2020|EPI ISL 515729|B.1.1.206|South Africa|2020-07-21	0.0005714711	Africa
Africa|hCoV-19/Gambia/GC19-3774/2020|EPI ISL 561074|B.1.5.12|Gambia|2020-07-27	Africa|hCoV-19/South Africa/KRISP-K002358/2020|EPI ISL 515729|B.1.1.206|South Africa|2020-07-21	0.0005378443	Africa
Africa|hCoV-19/Gambia/GC19-3794/2020|EPI ISL 561078|B.1.5.12|Gambia|2020-07-27	Africa|hCoV-19/South Africa/KRISP-K002358/2020|EPI ISL 515729|B.1.1.206|South Africa|2020-07-21	0.0005462527	Africa
Africa|hCoV-19/Gambia/GC19-3796/2020|EPI ISL 561079|B.1.5.12|Gambia|2020-07-27	Africa|hCoV-19/South Africa/KRISP-K002358/2020|EPI ISL 515729|B.1.1.206|South Africa|2020-07-21	0.0005714442	Africa
Africa|hCoV-19/Gambia/GC19-3798/2020|EPI ISL 561080|B.1.1.242|Gambia|2020-07-27	Africa|hCoV-19/South Africa/KRISP-K002358/2020|EPI ISL 515729|B.1.1.206|South Africa|2020-07-21	0.0004751347	Africa
Africa|hCoV-19/Gambia/GC19-3799/2020|EPI ISL 561081|B.1.1.242|Gambia|2020-07-27	Africa|hCoV-19/South Africa/KRISP-K002358/2020|EPI ISL 515729|B.1.1.206|South Africa|2020-07-21	0.0004705206	Africa
Africa|hCoV-19/Gambia/GC19-3802/2020|EPI ISL 561082|B.1.5.12|Gambia|2020-07-27	Africa|hCoV-19/South Africa/KRISP-K002358/2020|EPI ISL 515729|B.1.1.206|South Africa|2020-07-21	0.0006050911	Africa
Africa|hCoV-19/Gambia/GC19-3805/2020|EPI ISL 561083|B.1.5.12|Gambia|2020-07-27	Africa|hCoV-19/South Africa/KRISP-K002358/2020|EPI ISL 515729|B.1.1.206|South Africa|2020-07-21	0.0005714577	Africa
Africa|hCoV-19/Gambia/GC19-3806/2020|EPI ISL 561084|B.1.1.293|Gambia|2020-07-27	Africa|hCoV-19/South Africa/KRISP-K002358/2020|EPI ISL 515729|B.1.1.206|South Africa|2020-07-21	0.0003696871	Africa
Africa|hCoV-19/Gambia/GC19-3807/2020|EPI ISL 561085|B.1.1.293|Gambia|2020-07-27	Africa|hCoV-19/South Africa/KRISP-K002358/2020|EPI ISL 515729|B.1.1.206|South Africa|2020-07-21	0.0004033342	Africa
Africa|hCoV-19/Gambia/GC19-3812/2020|EPI ISL 561086|B.1.1.293|Gambia|2020-07-27	Africa|hCoV-19/South Africa/KRISP-K002358/2020|EPI ISL 515729|B.1.1.206|South Africa|2020-07-21	0.0004378518	Africa
Africa|hCoV-19/Gambia/GC19-3813/2020|EPI ISL 561087|B.1.1.293|Gambia|2020-07-27	Africa|hCoV-19/South Africa/KRISP-K002358/2020|EPI ISL 515729|B.1.1.206|South Africa|2020-07-21	0.0004033207	Africa
Africa|hCoV-19/Gambia/GC19-3814/2020|EPI ISL 561088|B.1|Gambia|2020-07-27	Africa|hCoV-19/South Africa/KRISP-K002358/2020|EPI ISL 515729|B.1.1.206|South Africa|2020-07-21	0.0006724453	Africa
Africa|hCoV-19/Gambia/GC19-3816/2020|EPI ISL 561089|B.1.1.293|Gambia|2020-07-27	Africa|hCoV-19/South Africa/KRISP-K002358/2020|EPI ISL 515729|B.1.1.206|South Africa|2020-07-21	0.0003724528	Africa
Africa|hCoV-19/Gambia/GC19-3818/2020|EPI ISL 561090|B.1.1.293|Gambia|2020-07-27	Africa|hCoV-19/South Africa/KRISP-K002358/2020|EPI ISL 515729|B.1.1.206|South Africa|2020-07-21	0.0004705504	Africa
Africa|hCoV-19/Gambia/GC19-3820/2020|EPI ISL 561091|B.1.1.293|Gambia|2020-07-27	Africa|hCoV-19/South Africa/KRISP-K002358/2020|EPI ISL 515729|B.1.1.206|South Africa|2020-07-21	0.0004033207	Africa
Africa|hCoV-19/Gambia/GC19-3821/2020|EPI ISL 561092|B.1.5.12|Gambia|2020-07-27	Africa|hCoV-19/South Africa/KRISP-K002358/2020|EPI ISL 515729|B.1.1.206|South Africa|2020-07-21	0.0004826183	Africa
Africa|hCoV-19/Gambia/GC19-3822/2020|EPI ISL 561093|B.1.5.12|Gambia|2020-07-27	Africa|hCoV-19/South Africa/KRISP-K002358/2020|EPI ISL 515729|B.1.1.206|South Africa|2020-07-21	0.0005714712	Africa
Africa|hCoV-19/Gambia/GC19-3823/2020|EPI ISL 561094|B.1.5.12|Gambia|2020-07-27	Africa|hCoV-19/South Africa/KRISP-K002358/2020|EPI ISL 515729|B.1.1.206|South Africa|2020-07-21	0.0005757455	Africa
Africa|hCoV-19/Gambia/GC19-3835/2020|EPI ISL 561096|B.1.1.293|Gambia|2020-07-27	Africa|hCoV-19/South Africa/KRISP-K002358/2020|EPI ISL 515729|B.1.1.206|South Africa|2020-07-21	0.0003696995	Africa
Africa|hCoV-19/Gambia/GC19-3836/2020|EPI ISL 561097|B.1.5.12|Gambia|2020-07-27	Africa|hCoV-19/South Africa/KRISP-K002358/2020|EPI ISL 515729|B.1.1.206|South Africa|2020-07-21	0.0005378082	Africa
Africa|hCoV-19/Gambia/GC19-3839/2020|EPI ISL 561098|B.1.5.12|Gambia|2020-07-27	Africa|hCoV-19/South Africa/KRISP-K002358/2020|EPI ISL 515729|B.1.1.206|South Africa|2020-07-21	0.0005714712	Africa
Africa|hCoV-19/Gambia/GC19-3842/2020|EPI ISL 561099|B.1.1.293|Gambia|2020-07-27	Africa|hCoV-19/South Africa/KRISP-K002358/2020|EPI ISL 515729|B.1.1.206|South Africa|2020-07-21	0.0004705598	Africa
Africa|hCoV-19/Gambia/GC19-3846/2020|EPI ISL 561100|B.1.1.293|Gambia|2020-07-27	Africa|hCoV-19/South Africa/KRISP-K002358/2020|EPI ISL 515729|B.1.1.206|South Africa|2020-07-21	0.0004369396	Africa
Africa|hCoV-19/Gambia/GC19-3852/2020|EPI ISL 561101|B.1.5.12|Gambia|2020-07-27	Africa|hCoV-19/South Africa/KRISP-K002358/2020|EPI ISL 515729|B.1.1.206|South Africa|2020-07-21	0.0005804510	Africa
Africa|hCoV-19/Gambia/GC19-3854/2020|EPI ISL 561102|B.1.1.293|Gambia|2020-07-27	Africa|hCoV-19/South Africa/KRISP-K002358/2020|EPI ISL 515729|B.1.1.206|South Africa|2020-07-21	0.0004705598	Africa
Africa|hCoV-19/Gambia/GC192573/2020|EPI ISL 561115|B.1.5.12|Gambia|2020-07-21	Africa|hCoV-19/South Africa/KRISP-K002358/2020|EPI ISL 515729|B.1.1.206|South Africa|2020-07-21	0.0005714961	Africa
Africa|hCoV-19/Gambia/GC192576/2020|EPI ISL 561117|B.1.5.12|Gambia|2020-07-21	Africa|hCoV-19/South Africa/KRISP-K002358/2020|EPI ISL 515729|B.1.1.206|South Africa|2020-07-21	0.0004744423	Africa
Africa|hCoV-19/Gambia/GC192579/2020|EPI ISL 561118|B.1.5.12|Gambia|2020-07-21	Africa|hCoV-19/South Africa/KRISP-K002358/2020|EPI ISL 515729|B.1.1.206|South Africa|2020-07-21	0.0004431270	Africa
Africa|hCoV-19/Gambia/GC192602/2020|EPI ISL 561120|B.1.1.293|Gambia|2020-07-21	Africa|hCoV-19/South Africa/KRISP-K002358/2020|EPI ISL 515729|B.1.1.206|South Africa|2020-07-21	0.0004705504	Africa
Africa|hCoV-19/Gambia/GC192610/2020|EPI ISL 561121|B.1.1.293|Gambia|2020-07-21	Africa|hCoV-19/South Africa/KRISP-K002358/2020|EPI ISL 515729|B.1.1.206|South Africa|2020-07-21	0.0004705504	Africa
Africa|hCoV-19/Gambia/GC192751/2020|EPI ISL 561138|B.1.5.12|Gambia|2020-07-21	Africa|hCoV-19/South Africa/KRISP-K002358/2020|EPI ISL 515729|B.1.1.206|South Africa|2020-07-21	0.0006051378	Africa
Africa|hCoV-19/Gambia/GC192756/2020|EPI ISL 561139|B.1.5.12|Gambia|2020-07-22	Africa|hCoV-19/South Africa/KRISP-K002358/2020|EPI ISL 515729|B.1.1.206|South Africa|2020-07-21	0.0005378443	Africa
Africa|hCoV-19/Gambia/GC192772/2020|EPI ISL 561140|B.1.1|Gambia|2020-07-22	Africa|hCoV-19/South Africa/KRISP-K002358/2020|EPI ISL 515729|B.1.1.206|South Africa|2020-07-21	0.0004369308	Africa
Africa|hCoV-19/Gambia/GC192778/2020|EPI ISL 561141|B.1.1|Gambia|2020-07-22	Africa|hCoV-19/South Africa/KRISP-K002358/2020|EPI ISL 515729|B.1.1.206|South Africa|2020-07-21	0.0004369749	Africa
Africa|hCoV-19/Gambia/GC192781/2020|EPI ISL 561142|B.1.5.12|Gambia|2020-07-22	Africa|hCoV-19/South Africa/KRISP-K002358/2020|EPI ISL 515729|B.1.1.206|South Africa|2020-07-21	0.0005714712	Africa
Africa|hCoV-19/Gambia/GC192782/2020|EPI ISL 561143|B.1.5.12|Gambia|2020-07-22	Africa|hCoV-19/South Africa/KRISP-K002358/2020|EPI ISL 515729|B.1.1.206|South Africa|2020-07-21	0.0005714846	Africa
Africa|hCoV-19/Gambia/GC192786/2020|EPI ISL 561144|B.1.1.293|Gambia|2020-07-22	Africa|hCoV-19/South Africa/KRISP-K002358/2020|EPI ISL 515729|B.1.1.206|South Africa|2020-07-21	0.0004033031	Africa
Africa|hCoV-19/Gambia/GC192789/2020|EPI ISL 561145|B.1|Gambia|2020-07-22	Africa|hCoV-19/South Africa/KRISP-K002358/2020|EPI ISL 515729|B.1.1.206|South Africa|2020-07-21	0.0005041952	Africa
Africa|hCoV-19/Gambia/GC192811/2020|EPI ISL 561147|B.1.5.12|Gambia|2020-07-22	Africa|hCoV-19/South Africa/KRISP-K002358/2020|EPI ISL 515729|B.1.1.206|South Africa|2020-07-21	0.0005466633	Africa
Africa|hCoV-19/Gambia/GC192812/2020|EPI ISL 561148|B.1.1.293|Gambia|2020-07-22	Africa|hCoV-19/South Africa/KRISP-K002358/2020|EPI ISL 515729|B.1.1.206|South Africa|2020-07-21	0.0003360577	Africa
Africa|hCoV-19/Gambia/NPHL-038/2020|EPI ISL 561205|B.1.1|Gambia|2020	Africa|hCoV-19/South Africa/KRISP-K002358/2020|EPI ISL 515729|B.1.1.206|South Africa|2020-07-21	0.0004705615	Africa
Africa|hCoV-19/Gambia/NPHL-061/2020|EPI ISL 561206|B.1.5.12|Gambia|2020	Africa|hCoV-19/South Africa/KRISP-K002358/2020|EPI ISL 515729|B.1.1.206|South Africa|2020-07-21	0.0006387439	Africa
Africa|hCoV-19/Gambia/NPHL-1168/2020|EPI ISL 561212|B.1.5.12|Gambia|2020-06-27	Africa|hCoV-19/South Africa/KRISP-K002358/2020|EPI ISL 515729|B.1.1.206|South Africa|2020-07-21	0.0006387822	Africa
Africa|hCoV-19/Gambia/NPHL-1208/2020|EPI ISL 561213|B.1.5.12|Gambia|2020-06-30	Africa|hCoV-19/South Africa/KRISP-K002358/2020|EPI ISL 515729|B.1.1.206|South Africa|2020-07-21	0.0003746776	Africa
Africa|hCoV-19/Gambia/NPHL-1209/2020|EPI ISL 561214|B.1.5.12|Gambia|2020-06-30	Africa|hCoV-19/South Africa/KRISP-K002358/2020|EPI ISL 515729|B.1.1.206|South Africa|2020-07-21	0.0003433770	Africa
Africa|hCoV-19/Gambia/NPHL-1212/2020|EPI ISL 561215|B.1.5.12|Gambia|2020-06-30	Africa|hCoV-19/South Africa/KRISP-K002358/2020|EPI ISL 515729|B.1.1.206|South Africa|2020-07-21	0.0005041732	Africa
Africa|hCoV-19/Gambia/NPHL-1224/2020|EPI ISL 561217|B.1.1.293|Gambia|2020-06-30	Africa|hCoV-19/South Africa/KRISP-K002358/2020|EPI ISL 515729|B.1.1.206|South Africa|2020-07-21	0.0003161032	Africa
Africa|hCoV-19/Gambia/NPHL-1230/2020|EPI ISL 561218|B.1.5|Gambia|2020-06-30	Africa|hCoV-19/South Africa/KRISP-K002358/2020|EPI ISL 515729|B.1.1.206|South Africa|2020-07-21	0.0003065070	Africa
Africa|hCoV-19/Gambia/NPHL-1248/2020|EPI ISL 561222|B.1.5|Gambia|2020-07-01	Africa|hCoV-19/South Africa/KRISP-K002358/2020|EPI ISL 515729|B.1.1.206|South Africa|2020-07-21	0.0003064866	Africa
Africa|hCoV-19/Gambia/NPHL-1258/2020|EPI ISL 561223|B.1.292|Gambia|2020-07-02	Africa|hCoV-19/South Africa/KRISP-K002358/2020|EPI ISL 515729|B.1.1.206|South Africa|2020-07-21	0.0004705614	Africa
Africa|hCoV-19/Gambia/NPHL-1422/2020|EPI ISL 561228|B.1.5|Gambia|2020-07-04	Africa|hCoV-19/South Africa/KRISP-K002358/2020|EPI ISL 515729|B.1.1.206|South Africa|2020-07-21	0.0002473741	Africa
Africa|hCoV-19/Gambia/NPHL-1424/2020|EPI ISL 561229|B.1.292|Gambia|2020-07-04	Africa|hCoV-19/South Africa/KRISP-K002358/2020|EPI ISL 515729|B.1.1.206|South Africa|2020-07-21	0.0004707029	Africa
Africa|hCoV-19/Gambia/NPHL-1446/2020|EPI ISL 561230|B.1.5|Gambia|2020-07-04	Africa|hCoV-19/South Africa/KRISP-K002358/2020|EPI ISL 515729|B.1.1.206|South Africa|2020-07-21	0.0003064866	Africa
Africa|hCoV-19/Gambia/NPHL-1477/2020|EPI ISL 561231|B.1.5|Gambia|2020	Africa|hCoV-19/South Africa/KRISP-K002358/2020|EPI ISL 515729|B.1.1.206|South Africa|2020-07-21	0.0003165086	Africa
Africa|hCoV-19/Gambia/NPHL-1514/2020|EPI ISL 561232|B.1.1|Gambia|2020	Africa|hCoV-19/South Africa/KRISP-K002358/2020|EPI ISL 515729|B.1.1.206|South Africa|2020-07-21	0.0003696709	Africa
Africa|hCoV-19/Gambia/NPHL-1641/2020|EPI ISL 561235|B.1.292|Gambia|2020-07-31	Africa|hCoV-19/South Africa/KRISP-K002358/2020|EPI ISL 515729|B.1.1.206|South Africa|2020-07-21	0.0005224242	Africa
Africa|hCoV-19/Gambia/NPHL-1645/2020|EPI ISL 561236|B.1.1.293|Gambia|2020-08-04	Africa|hCoV-19/South Africa/KRISP-K002358/2020|EPI ISL 515729|B.1.1.206|South Africa|2020-07-21	0.0003718700	Africa
Africa|hCoV-19/Gambia/NPHL-1711/2020|EPI ISL 561237|B.1.1.293|Gambia|2020-08-04	Africa|hCoV-19/South Africa/KRISP-K002358/2020|EPI ISL 515729|B.1.1.206|South Africa|2020-07-21	0.0003360577	Africa
Africa|hCoV-19/Gambia/NPHL-1746/2020|EPI ISL 561238|B.1.1|Gambia|2020-07-20	Africa|hCoV-19/South Africa/KRISP-K002358/2020|EPI ISL 515729|B.1.1.206|South Africa|2020-07-21	0.0002688714	Africa
Africa|hCoV-19/Gambia/NPHL-1921/2020|EPI ISL 561239|B.1.1|Gambia|2020	Africa|hCoV-19/South Africa/KRISP-K002358/2020|EPI ISL 515729|B.1.1.206|South Africa|2020-07-21	0.0004369308	Africa
Africa|hCoV-19/Gambia/NPHL-1968/2020|EPI ISL 561240|B.1.1|Gambia|2020-07-16	Africa|hCoV-19/South Africa/KRISP-K002358/2020|EPI ISL 515729|B.1.1.206|South Africa|2020-07-21	0.0004369308	Africa
Africa|hCoV-19/Gambia/NPHL-2037/2020|EPI ISL 561241|B.1.1|Gambia|2020-07-15	Africa|hCoV-19/South Africa/KRISP-K002358/2020|EPI ISL 515729|B.1.1.206|South Africa|2020-07-21	0.0004033262	Africa
Africa|hCoV-19/Gambia/NPHL-2268/2020|EPI ISL 561242|B.1.1|Gambia|2020	Africa|hCoV-19/South Africa/KRISP-K002358/2020|EPI ISL 515729|B.1.1.206|South Africa|2020-07-21	0.0002357942	Africa
Africa|hCoV-19/Gambia/NPHL-2344/2020|EPI ISL 561243|B.1.292|Gambia|2020	Africa|hCoV-19/South Africa/KRISP-K002358/2020|EPI ISL 515729|B.1.1.206|South Africa|2020-07-21	0.0005378531	Africa
Africa|hCoV-19/Gambia/NPHL-2374/2020|EPI ISL 561244|B.1.5.12|Gambia|2020	Africa|hCoV-19/South Africa/KRISP-K002358/2020|EPI ISL 515729|B.1.1.206|South Africa|2020-07-21	0.0005041901	Africa
Africa|hCoV-19/Gambia/NPHL-242/2020|EPI ISL 561245|B.1.5|Gambia|2020	Africa|hCoV-19/South Africa/KRISP-K002358/2020|EPI ISL 515729|B.1.1.206|South Africa|2020-07-21	0.0003361187	Africa
Africa|hCoV-19/Gambia/NPHL-243/2020|EPI ISL 561246|B.1.5|Gambia|2020	Africa|hCoV-19/South Africa/KRISP-K002358/2020|EPI ISL 515729|B.1.1.206|South Africa|2020-07-21	0.0002747147	Africa
Africa|hCoV-19/Gambia/NPHL-244/2020|EPI ISL 561247|B.1.1.293|Gambia|2020	Africa|hCoV-19/South Africa/KRISP-K002358/2020|EPI ISL 515729|B.1.1.206|South Africa|2020-07-21	0.0003728998	Africa
Africa|hCoV-19/Gambia/NPHL-2443/2020|EPI ISL 561248|B.1.5.12|Gambia|2020	Africa|hCoV-19/South Africa/KRISP-K002358/2020|EPI ISL 515729|B.1.1.206|South Africa|2020-07-21	0.0005041730	Africa
Africa|hCoV-19/Gambia/NPHL-2444/2020|EPI ISL 561249|B.1.292|Gambia|2020-07-21	Africa|hCoV-19/South Africa/KRISP-K002358/2020|EPI ISL 515729|B.1.1.206|South Africa|2020-07-21	0.0005041832	Africa
Africa|hCoV-19/Gambia/NPHL-2446/2020|EPI ISL 561250|B.1.1|Gambia|2020	Africa|hCoV-19/South Africa/KRISP-K002358/2020|EPI ISL 515729|B.1.1.206|South Africa|2020-07-21	0.0004481193	Africa
Africa|hCoV-19/Gambia/NPHL-245/2020|EPI ISL 561251|B.1.1|Gambia|2020	Africa|hCoV-19/South Africa/KRISP-K002358/2020|EPI ISL 515729|B.1.1.206|South Africa|2020-07-21	0.0002708464	Africa
Africa|hCoV-19/Gambia/NPHL-2457/2020|EPI ISL 561252|B.1.1|Gambia|2020-07-21	Africa|hCoV-19/South Africa/KRISP-K002358/2020|EPI ISL 515729|B.1.1.206|South Africa|2020-07-21	0.0004481038	Africa
Africa|hCoV-19/Gambia/NPHL-2458/2020|EPI ISL 561253|B.1.292|Gambia|2020-07-21	Africa|hCoV-19/South Africa/KRISP-K002358/2020|EPI ISL 515729|B.1.1.206|South Africa|2020-07-21	0.0005172551	Africa
Africa|hCoV-19/Gambia/NPHL-2463/2020|EPI ISL 561254|B.1.1|Gambia|2020	Africa|hCoV-19/South Africa/KRISP-K002358/2020|EPI ISL 515729|B.1.1.206|South Africa|2020-07-21	0.0004526118	Africa
Africa|hCoV-19/Gambia/NPHL-2465/2020|EPI ISL 561255|B.1.1|Gambia|2020-07-21	Africa|hCoV-19/South Africa/KRISP-K002358/2020|EPI ISL 515729|B.1.1.206|South Africa|2020-07-21	0.0004481348	Africa
Africa|hCoV-19/Gambia/NPHL-2469/2020|EPI ISL 561256|B.1.5.12|Gambia|2020-07-21	Africa|hCoV-19/South Africa/KRISP-K002358/2020|EPI ISL 515729|B.1.1.206|South Africa|2020-07-21	0.0005861194	Africa
Africa|hCoV-19/Gambia/NPHL-247/2020|EPI ISL 561257|B.1.1.293|Gambia|2020	Africa|hCoV-19/South Africa/KRISP-K002358/2020|EPI ISL 515729|B.1.1.206|South Africa|2020-07-21	0.0003696921	Africa
Africa|hCoV-19/Gambia/NPHL-2470/2020|EPI ISL 561258|B.1.1|Gambia|2020-07-21	Africa|hCoV-19/South Africa/KRISP-K002358/2020|EPI ISL 515729|B.1.1.206|South Africa|2020-07-21	0.0004481193	Africa
Africa|hCoV-19/Gambia/NPHL-2472/2020|EPI ISL 561259|B.1.5.12|Gambia|2020-07-21	Africa|hCoV-19/South Africa/KRISP-K002358/2020|EPI ISL 515729|B.1.1.206|South Africa|2020-07-21	0.0003791805	Africa
Africa|hCoV-19/Gambia/NPHL-2473/2020|EPI ISL 561260|B.1.5.12|Gambia|2020-07-21	Africa|hCoV-19/South Africa/KRISP-K002358/2020|EPI ISL 515729|B.1.1.206|South Africa|2020-07-21	0.0006387910	Africa
Africa|hCoV-19/Gambia/NPHL-2478/2020|EPI ISL 561261|B.1.5.12|Gambia|2020-07-21	Africa|hCoV-19/South Africa/KRISP-K002358/2020|EPI ISL 515729|B.1.1.206|South Africa|2020-07-21	0.0004178422	Africa
Africa|hCoV-19/Gambia/NPHL-2497/2020|EPI ISL 561262|B.1.1.242|Gambia|2020-07-21	Africa|hCoV-19/South Africa/KRISP-K002358/2020|EPI ISL 515729|B.1.1.206|South Africa|2020-07-21	0.0004177738	Africa
Africa|hCoV-19/Gambia/NPHL-2504/2020|EPI ISL 561264|B.1.5.12|Gambia|2020-07-23	Africa|hCoV-19/South Africa/KRISP-K002358/2020|EPI ISL 515729|B.1.1.206|South Africa|2020-07-21	0.0006497798	Africa
Africa|hCoV-19/Gambia/NPHL-2514/2020|EPI ISL 561265|B.1.5.12|Gambia|2020-07-21	Africa|hCoV-19/South Africa/KRISP-K002358/2020|EPI ISL 515729|B.1.1.206|South Africa|2020-07-21	0.0005861254	Africa
Africa|hCoV-19/Gambia/NPHL-2521/2020|EPI ISL 561266|B.1.5.12|Gambia|2020-07-23	Africa|hCoV-19/South Africa/KRISP-K002358/2020|EPI ISL 515729|B.1.1.206|South Africa|2020-07-21	0.0005861013	Africa
Africa|hCoV-19/Gambia/NPHL-2522/2020|EPI ISL 561267|B.1.1.293|Gambia|2020-07-22	Africa|hCoV-19/South Africa/KRISP-K002358/2020|EPI ISL 515729|B.1.1.206|South Africa|2020-07-21	0.0004139867	Africa
Africa|hCoV-19/Gambia/NPHL-2524/2020|EPI ISL 561268|B.1.1|Gambia|2020-07-24	Africa|hCoV-19/South Africa/KRISP-K002358/2020|EPI ISL 515729|B.1.1.206|South Africa|2020-07-21	0.0004033262	Africa
Africa|hCoV-19/Gambia/NPHL-2529/2020|EPI ISL 561269|B.1.1.293|Gambia|2020-07-21	Africa|hCoV-19/South Africa/KRISP-K002358/2020|EPI ISL 515729|B.1.1.206|South Africa|2020-07-21	0.0003791321	Africa
Africa|hCoV-19/Gambia/NPHL-253/2020|EPI ISL 561270|B.1.1.293|Gambia|2020	Africa|hCoV-19/South Africa/KRISP-K002358/2020|EPI ISL 515729|B.1.1.206|South Africa|2020-07-21	0.0004032950	Africa
Africa|hCoV-19/Gambia/NPHL-2537/2020|EPI ISL 561271|B.1.1|Gambia|2020	Africa|hCoV-19/South Africa/KRISP-K002358/2020|EPI ISL 515729|B.1.1.206|South Africa|2020-07-21	0.0004779172	Africa
Africa|hCoV-19/Gambia/NPHL-2538/2020|EPI ISL 561272|B.1.5.12|Gambia|2020-07-21	Africa|hCoV-19/South Africa/KRISP-K002358/2020|EPI ISL 515729|B.1.1.206|South Africa|2020-07-21	0.0005516000	Africa
Africa|hCoV-19/Gambia/NPHL-2550/2020|EPI ISL 561274|B.1.292|Gambia|2020-07-21	Africa|hCoV-19/South Africa/KRISP-K002358/2020|EPI ISL 515729|B.1.1.206|South Africa|2020-07-21	0.0004826283	Africa
Africa|hCoV-19/Gambia/NPHL-2554/2020|EPI ISL 561275|B.1.5.12|Gambia|2020	Africa|hCoV-19/South Africa/KRISP-K002358/2020|EPI ISL 515729|B.1.1.206|South Africa|2020-07-21	0.0004826516	Africa
Africa|hCoV-19/Gambia/NPHL-2555/2020|EPI ISL 561276|B.1.1|Gambia|2020-07-21	Africa|hCoV-19/South Africa/KRISP-K002358/2020|EPI ISL 515729|B.1.1.206|South Africa|2020-07-21	0.0004179075	Africa
Africa|hCoV-19/Gambia/NPHL-256/2020|EPI ISL 561277|B.1.1.293|Gambia|2020	Africa|hCoV-19/South Africa/KRISP-K002358/2020|EPI ISL 515729|B.1.1.206|South Africa|2020-07-21	0.0003024661	Africa
Africa|hCoV-19/Gambia/NPHL-2560/2020|EPI ISL 561278|B.1.1|Gambia|2020	Africa|hCoV-19/South Africa/KRISP-K002358/2020|EPI ISL 515729|B.1.1.206|South Africa|2020-07-21	0.0004481038	Africa
Africa|hCoV-19/Gambia/NPHL-2567/2020|EPI ISL 561279|B.1|Gambia|2020	Africa|hCoV-19/South Africa/KRISP-K002358/2020|EPI ISL 515729|B.1.1.206|South Africa|2020-07-21	0.0007061126	Africa
Africa|hCoV-19/Gambia/NPHL-2573/2020|EPI ISL 561280|B.1.1.293|Gambia|2020	Africa|hCoV-19/South Africa/KRISP-K002358/2020|EPI ISL 515729|B.1.1.206|South Africa|2020-07-21	0.0003791844	Africa
Africa|hCoV-19/Gambia/NPHL-2586/2020|EPI ISL 561281|B.1.5.12|Gambia|2020-07-23	Africa|hCoV-19/South Africa/KRISP-K002358/2020|EPI ISL 515729|B.1.1.206|South Africa|2020-07-21	0.0004874401	Africa
Africa|hCoV-19/Gambia/NPHL-2588/2020|EPI ISL 561282|B.1.1|Gambia|2020	Africa|hCoV-19/South Africa/KRISP-K002358/2020|EPI ISL 515729|B.1.1.206|South Africa|2020-07-21	0.0004705505	Africa
Africa|hCoV-19/Gambia/NPHL-2615/2020|EPI ISL 561283|B.1.1.293|Gambia|2020-08-18	Africa|hCoV-19/South Africa/KRISP-K002358/2020|EPI ISL 515729|B.1.1.206|South Africa|2020-07-21	0.0004032951	Africa
Africa|hCoV-19/Gambia/NPHL-2626/2020|EPI ISL 561284|B.1.1.293|Gambia|2020	Africa|hCoV-19/South Africa/KRISP-K002358/2020|EPI ISL 515729|B.1.1.206|South Africa|2020-07-21	0.0004033533	Africa
Africa|hCoV-19/Gambia/NPHL-2640/2020|EPI ISL 561285|B.1.5.12|Gambia|2020-06-17	Africa|hCoV-19/South Africa/KRISP-K002358/2020|EPI ISL 515729|B.1.1.206|South Africa|2020-07-21	0.0004705726	Africa
Africa|hCoV-19/Gambia/NPHL-266/2020|EPI ISL 561286|B.1.5.12|Gambia|2020	Africa|hCoV-19/South Africa/KRISP-K002358/2020|EPI ISL 515729|B.1.1.206|South Africa|2020-07-21	0.0005516304	Africa
Africa|hCoV-19/Gambia/NPHL-2706/2020|EPI ISL 561287|B.1.292|Gambia|2020	Africa|hCoV-19/South Africa/KRISP-K002358/2020|EPI ISL 515729|B.1.1.206|South Africa|2020-07-21	0.0005378063	Africa
Africa|hCoV-19/Gambia/NPHL-2712/2020|EPI ISL 561288|B.1.5.12|Gambia|2020-08-03	Africa|hCoV-19/South Africa/KRISP-K002358/2020|EPI ISL 515729|B.1.1.206|South Africa|2020-07-21	0.0005714961	Africa
Africa|hCoV-19/Gambia/NPHL-2727/2020|EPI ISL 561289|B.1.5.12|Gambia|2020-08-04	Africa|hCoV-19/South Africa/KRISP-K002358/2020|EPI ISL 515729|B.1.1.206|South Africa|2020-07-21	0.0005714712	Africa
Africa|hCoV-19/Gambia/NPHL-2729/2020|EPI ISL 561290|B.1.1|Gambia|2020-07-23	Africa|hCoV-19/South Africa/KRISP-K002358/2020|EPI ISL 515729|B.1.1.206|South Africa|2020-07-21	0.0004369308	Africa
Africa|hCoV-19/Gambia/NPHL-2736/2020|EPI ISL 561291|B.1.1.242|Gambia|2020-07-25	Africa|hCoV-19/South Africa/KRISP-K002358/2020|EPI ISL 515729|B.1.1.206|South Africa|2020-07-21	0.0004705410	Africa
Africa|hCoV-19/Gambia/NPHL-2759/2020|EPI ISL 561292|B.1.5.12|Gambia|2020-08-07	Africa|hCoV-19/South Africa/KRISP-K002358/2020|EPI ISL 515729|B.1.1.206|South Africa|2020-07-21	0.0005378913	Africa
Africa|hCoV-19/Gambia/NPHL-2762/2020|EPI ISL 561293|B.1.5.12|Gambia|2020-07-25	Africa|hCoV-19/South Africa/KRISP-K002358/2020|EPI ISL 515729|B.1.1.206|South Africa|2020-07-21	0.0006051114	Africa
Africa|hCoV-19/Gambia/NPHL-2767/2020|EPI ISL 561294|B.1.1.293|Gambia|2020-07-25	Africa|hCoV-19/South Africa/KRISP-K002358/2020|EPI ISL 515729|B.1.1.206|South Africa|2020-07-21	0.0004369221	Africa
Africa|hCoV-19/Gambia/NPHL-2768/2020|EPI ISL 561295|B.1.1.293|Gambia|2020-07-27	Africa|hCoV-19/South Africa/KRISP-K002358/2020|EPI ISL 515729|B.1.1.206|South Africa|2020-07-21	0.0003696797	Africa
Africa|hCoV-19/Gambia/NPHL-277/2020|EPI ISL 561296|B.1.5.12|Gambia|2020	Africa|hCoV-19/South Africa/KRISP-K002358/2020|EPI ISL 515729|B.1.1.206|South Africa|2020-07-21	0.0005714846	Africa
Africa|hCoV-19/Gambia/NPHL-2785/2020|EPI ISL 561297|B.1.1.242|Gambia|2020-07-27	Africa|hCoV-19/South Africa/KRISP-K002358/2020|EPI ISL 515729|B.1.1.206|South Africa|2020-07-21	0.0004033006	Africa
Africa|hCoV-19/Gambia/NPHL-2790/2020|EPI ISL 561298|B.1.1.293|Gambia|2020	Africa|hCoV-19/South Africa/KRISP-K002358/2020|EPI ISL 515729|B.1.1.206|South Africa|2020-07-21	0.0004369308	Africa
Africa|hCoV-19/Gambia/NPHL-2825/2020|EPI ISL 561299|B.1.5.12|Gambia|2020	Africa|hCoV-19/South Africa/KRISP-K002358/2020|EPI ISL 515729|B.1.1.206|South Africa|2020-07-21	0.0005714193	Africa
Africa|hCoV-19/Gambia/NPHL-287/2020|EPI ISL 561300|B.1.1.293|Gambia|2020	Africa|hCoV-19/South Africa/KRISP-K002358/2020|EPI ISL 515729|B.1.1.206|South Africa|2020-07-21	0.0004033167	Africa
Africa|hCoV-19/Gambia/NPHL-2889/2020|EPI ISL 561301|B.1.5.12|Gambia|2020	Africa|hCoV-19/South Africa/KRISP-K002358/2020|EPI ISL 515729|B.1.1.206|South Africa|2020-07-21	0.0006159387	Africa
Africa|hCoV-19/Gambia/NPHL-2892/2020|EPI ISL 561302|B.1.5.12|Gambia|2020-09-07	Africa|hCoV-19/South Africa/KRISP-K002358/2020|EPI ISL 515729|B.1.1.206|South Africa|2020-07-21	0.0006159387	Africa
Africa|hCoV-19/Gambia/NPHL-290/2020|EPI ISL 561303|B.1.1.293|Gambia|2020	Africa|hCoV-19/South Africa/KRISP-K002358/2020|EPI ISL 515729|B.1.1.206|South Africa|2020-07-21	0.0003696796	Africa
Africa|hCoV-19/Gambia/NPHL-2909/2020|EPI ISL 561304|B.1.1.293|Gambia|2020-07-26	Africa|hCoV-19/South Africa/KRISP-K002358/2020|EPI ISL 515729|B.1.1.206|South Africa|2020-07-21	0.0004033126	Africa
Africa|hCoV-19/Gambia/NPHL-2984/2020|EPI ISL 561307|B.1.1.293|Gambia|2020	Africa|hCoV-19/South Africa/KRISP-K002358/2020|EPI ISL 515729|B.1.1.206|South Africa|2020-07-21	0.0004369499	Africa
Africa|hCoV-19/Gambia/NPHL-299/2020|EPI ISL 561308|B.1.1.293|Gambia|2020	Africa|hCoV-19/South Africa/KRISP-K002358/2020|EPI ISL 515729|B.1.1.206|South Africa|2020-07-21	0.0004033031	Africa
Africa|hCoV-19/Gambia/NPHL-3047/2020|EPI ISL 561309|B.1.5.12|Gambia|2020-07-28	Africa|hCoV-19/South Africa/KRISP-K002358/2020|EPI ISL 515729|B.1.1.206|South Africa|2020-07-21	0.0006109224	Africa
Africa|hCoV-19/Gambia/NPHL-3055/2020|EPI ISL 561310|B.1.5.12|Gambia|2020-07-17	Africa|hCoV-19/South Africa/KRISP-K002358/2020|EPI ISL 515729|B.1.1.206|South Africa|2020-07-21	0.0006051114	Africa
Africa|hCoV-19/Gambia/NPHL-3062/2020|EPI ISL 561311|B.1.5.12|Gambia|2020	Africa|hCoV-19/South Africa/KRISP-K002358/2020|EPI ISL 515729|B.1.1.206|South Africa|2020-07-21	0.0006109224	Africa
Africa|hCoV-19/Gambia/NPHL-3079/2020|EPI ISL 561312|B.1.5.12|Gambia|2020-07-27	Africa|hCoV-19/South Africa/KRISP-K002358/2020|EPI ISL 515729|B.1.1.206|South Africa|2020-07-21	0.0006159387	Africa
Africa|hCoV-19/Gambia/NPHL-3206/2020|EPI ISL 561313|B.1.1.293|Gambia|2020	Africa|hCoV-19/South Africa/KRISP-K002358/2020|EPI ISL 515729|B.1.1.206|South Africa|2020-07-21	0.0004705614	Africa
Africa|hCoV-19/Gambia/NPHL-3254/2020|EPI ISL 561315|B.1.5.12|Gambia|2020-07-28	Africa|hCoV-19/South Africa/KRISP-K002358/2020|EPI ISL 515729|B.1.1.206|South Africa|2020-07-21	0.0006100324	Africa
Africa|hCoV-19/Gambia/NPHL-3281/2020|EPI ISL 561316|B.1.1|Gambia|2020-07-28	Africa|hCoV-19/South Africa/KRISP-K002358/2020|EPI ISL 515729|B.1.1.206|South Africa|2020-07-21	0.0005222348	Africa
Africa|hCoV-19/Gambia/NPHL-483B/2020|EPI ISL 561318|B.1.1|Gambia|2020	Africa|hCoV-19/South Africa/KRISP-K002358/2020|EPI ISL 515729|B.1.1.206|South Africa|2020-07-21	0.0005224495	Africa
Africa|hCoV-19/Gambia/NPHL-704/2020|EPI ISL 561320|B.1.1.293|Gambia|2020	Africa|hCoV-19/South Africa/KRISP-K002358/2020|EPI ISL 515729|B.1.1.206|South Africa|2020-07-21	0.0006206769	Africa
Africa|hCoV-19/Gambia/NPHL-737/2020|EPI ISL 561323|B.1.1.293|Gambia|2020	Africa|hCoV-19/South Africa/KRISP-K002358/2020|EPI ISL 515729|B.1.1.206|South Africa|2020-07-21	0.0003446501	Africa
Africa|hCoV-19/Gambia/NPHL-748/2020|EPI ISL 561324|B.1.1|Gambia|2020	Africa|hCoV-19/South Africa/KRISP-K002358/2020|EPI ISL 515729|B.1.1.206|South Africa|2020-07-21	0.0004033262	Africa
Africa|hCoV-19/Gambia/NPHL-758/2020|EPI ISL 561326|B.1.1.293|Gambia|2020	Africa|hCoV-19/South Africa/KRISP-K002358/2020|EPI ISL 515729|B.1.1.206|South Africa|2020-07-21	0.0003443653	Africa
Africa|hCoV-19/Gambia/NPHL-760/2020|EPI ISL 561327|B.1.5|Gambia|2020	Africa|hCoV-19/South Africa/KRISP-K002358/2020|EPI ISL 515729|B.1.1.206|South Africa|2020-07-21	0.0002708647	Africa
Africa|hCoV-19/Gambia/NPHL-790/2020|EPI ISL 561329|B.1.5|Gambia|2020	Africa|hCoV-19/South Africa/KRISP-K002358/2020|EPI ISL 515729|B.1.1.206|South Africa|2020-07-21	0.0002389406	Africa
Africa|hCoV-19/Gambia/NPHL-923/2020|EPI ISL 561330|B.1.5.12|Gambia|2020	Africa|hCoV-19/South Africa/KRISP-K002358/2020|EPI ISL 515729|B.1.1.206|South Africa|2020-07-21	0.0005042070	Africa
Africa|hCoV-19/Gambia/NPHL-930/2020|EPI ISL 561331|B.1.5|Gambia|2020	Africa|hCoV-19/South Africa/KRISP-K002358/2020|EPI ISL 515729|B.1.1.206|South Africa|2020-07-21	0.0002730834	Africa
Africa|hCoV-19/Gambia/NPHL-941/2020|EPI ISL 561332|B.1.5.12|Gambia|2020	Africa|hCoV-19/South Africa/KRISP-K002358/2020|EPI ISL 515729|B.1.1.206|South Africa|2020-07-21	0.0005378190	Africa
Africa|hCoV-19/Gambia/NPHL-956/2020|EPI ISL 561334|B.1.5.12|Gambia|2020	Africa|hCoV-19/South Africa/KRISP-K002358/2020|EPI ISL 515729|B.1.1.206|South Africa|2020-07-21	0.0005462527	Africa
Africa|hCoV-19/Ghana/1651 S3/2020|EPI ISL 422387|A.11|Ghana|2020-03-25	Africa|hCoV-19/South Africa/KRISP-K002358/2020|EPI ISL 515729|B.1.1.206|South Africa|2020-07-21	0.0006993370	Africa
Africa|hCoV-19/Ghana/1659 S14/2020|EPI ISL 422405|B.1.220|Ghana|2020-03-25	Africa|hCoV-19/South Africa/KRISP-K002358/2020|EPI ISL 515729|B.1.1.206|South Africa|2020-07-21	0.0004202646	Africa
Africa|hCoV-19/Ghana/2230 S4/2020|EPI ISL 422390|B.40|Ghana|2020-03-25	Africa|hCoV-19/South Africa/KRISP-K002358/2020|EPI ISL 515729|B.1.1.206|South Africa|2020-07-21	0.0006122666	Africa
Africa|hCoV-19/Ghana/2333 S5/2020|EPI ISL 422394|B.1.3|Ghana|2020-03-27	Africa|hCoV-19/South Africa/KRISP-K002358/2020|EPI ISL 515729|B.1.1.206|South Africa|2020-07-21	0.0005140419	Africa
Africa|hCoV-19/Ghana/2573 S27/2020|EPI ISL 515082|A|Ghana|2020-03-29	Africa|hCoV-19/South Africa/KRISP-K002358/2020|EPI ISL 515729|B.1.1.206|South Africa|2020-07-21	0.0008120201	Africa
Africa|hCoV-19/Ghana/2666 S32/2020|EPI ISL 515083|A|Ghana|2020-03-27	Africa|hCoV-19/South Africa/KRISP-K002358/2020|EPI ISL 515729|B.1.1.206|South Africa|2020-07-21	0.0002399068	Africa
Africa|hCoV-19/Ghana/2709 S25/2020|EPI ISL 515084|B.1|Ghana|2020-03-28	Africa|hCoV-19/South Africa/KRISP-K002358/2020|EPI ISL 515729|B.1.1.206|South Africa|2020-07-21	0.0005383724	Africa
Africa|hCoV-19/Ghana/2828 S6/2020|EPI ISL 422397|A.11|Ghana|2020-03-29	Africa|hCoV-19/South Africa/KRISP-K002358/2020|EPI ISL 515729|B.1.1.206|South Africa|2020-07-21	0.0008179498	Africa
Africa|hCoV-19/Ghana/2852 S30/2020|EPI ISL 515085|B.6|Ghana|2020-03-28	Africa|hCoV-19/South Africa/KRISP-K002358/2020|EPI ISL 515729|B.1.1.206|South Africa|2020-07-21	0.0002393981	Africa
Africa|hCoV-19/Ghana/2914 S8/2020|EPI ISL 422399|B.1.1|Ghana|2020-03-30	Africa|hCoV-19/South Africa/KRISP-K002358/2020|EPI ISL 515729|B.1.1.206|South Africa|2020-07-21	0.0002773948	Africa
Africa|hCoV-19/Ghana/34927 S20/2020|EPI ISL 515086|A.11|Ghana|2020-05-23	Africa|hCoV-19/South Africa/KRISP-K002358/2020|EPI ISL 515729|B.1.1.206|South Africa|2020-07-21	0.0007129170	Africa
Africa|hCoV-19/Ghana/34928 S21/2020|EPI ISL 515087|A.11|Ghana|2020-05-23	Africa|hCoV-19/South Africa/KRISP-K002358/2020|EPI ISL 515729|B.1.1.206|South Africa|2020-07-21	0.0008174875	Africa
Africa|hCoV-19/Ghana/34980 S22/2020|EPI ISL 515088|B.1.1|Ghana|2020-05-23	Africa|hCoV-19/South Africa/KRISP-K002358/2020|EPI ISL 515729|B.1.1.206|South Africa|2020-07-21	0.0002772054	Africa
Africa|hCoV-19/Ghana/34983 S40/2020|EPI ISL 515089|B.1.1|Ghana|2020-05-23	Africa|hCoV-19/South Africa/KRISP-K002358/2020|EPI ISL 515729|B.1.1.206|South Africa|2020-07-21	0.0003412599	Africa
Africa|hCoV-19/Ghana/35012 S17/2020|EPI ISL 515090|B.1.1|Ghana|2020-05-23	Africa|hCoV-19/South Africa/KRISP-K002358/2020|EPI ISL 515729|B.1.1.206|South Africa|2020-07-21	0.0003360769	Africa
Africa|hCoV-19/Ghana/35019 S18/2020|EPI ISL 515091|B.1.1|Ghana|2020-05-23	Africa|hCoV-19/South Africa/KRISP-K002358/2020|EPI ISL 515729|B.1.1.206|South Africa|2020-07-21	0.0002406737	Africa
Africa|hCoV-19/Ghana/35183 S24/2020|EPI ISL 515092|A|Ghana|2020-05-24	Africa|hCoV-19/South Africa/KRISP-K002358/2020|EPI ISL 515729|B.1.1.206|South Africa|2020-07-21	0.0002434184	Africa
Africa|hCoV-19/Ghana/35280 S41/2020|EPI ISL 515093|A|Ghana|2020-05-24	Africa|hCoV-19/South Africa/KRISP-K002358/2020|EPI ISL 515729|B.1.1.206|South Africa|2020-07-21	0.0007235935	Africa
Africa|hCoV-19/Ghana/35394 S49/2020|EPI ISL 515094|B.1.1.307|Ghana|2020-05-24	Africa|hCoV-19/South Africa/KRISP-K002358/2020|EPI ISL 515729|B.1.1.206|South Africa|2020-07-21	0.0002756516	Africa
Africa|hCoV-19/Ghana/35466 S19/2020|EPI ISL 515095|B.1.1|Ghana|2020-05-24	Africa|hCoV-19/South Africa/KRISP-K002358/2020|EPI ISL 515729|B.1.1.206|South Africa|2020-07-21	0.0003070302	Africa
Africa|hCoV-19/Ghana/35563 S37/2020|EPI ISL 515096|A.11|Ghana|2020-05-24	Africa|hCoV-19/South Africa/KRISP-K002358/2020|EPI ISL 515729|B.1.1.206|South Africa|2020-07-21	0.0008405628	Africa
Africa|hCoV-19/Ghana/36523 S23/2020|EPI ISL 515097|A|Ghana|2020-05-27	Africa|hCoV-19/South Africa/KRISP-K002358/2020|EPI ISL 515729|B.1.1.206|South Africa|2020-07-21	0.0003766582	Africa
Africa|hCoV-19/Ghana/81216 S36/2020|EPI ISL 515098|A|Ghana|2020-05-20	Africa|hCoV-19/South Africa/KRISP-K002358/2020|EPI ISL 515729|B.1.1.206|South Africa|2020-07-21	0.0008115066	Africa
Africa|hCoV-19/Ghana/81219 S34/2020|EPI ISL 515099|B.1.1|Ghana|2020-05-20	Africa|hCoV-19/South Africa/KRISP-K002358/2020|EPI ISL 515729|B.1.1.206|South Africa|2020-07-21	0.0002389243	Africa
Africa|hCoV-19/Ghana/82879 S48/2020|EPI ISL 515100|B.1|Ghana|2020-05-20	Africa|hCoV-19/South Africa/KRISP-K002358/2020|EPI ISL 515729|B.1.1.206|South Africa|2020-07-21	0.0005412386	Africa
Africa|hCoV-19/Ghana/83637 S29/2020|EPI ISL 515101|B.1.1|Ghana|2020-05-22	Africa|hCoV-19/South Africa/KRISP-K002358/2020|EPI ISL 515729|B.1.1.206|South Africa|2020-07-21	0.0002700275	Africa
Africa|hCoV-19/Ghana/84049 S31/2020|EPI ISL 515102|B.1|Ghana|2020-05-25	Africa|hCoV-19/South Africa/KRISP-K002358/2020|EPI ISL 515729|B.1.1.206|South Africa|2020-07-21	0.0005727839	Africa
Africa|hCoV-19/Ghana/84162 S45/2020|EPI ISL 515103|A|Ghana|2020-04-25	Africa|hCoV-19/South Africa/KRISP-K002358/2020|EPI ISL 515729|B.1.1.206|South Africa|2020-07-21	0.0006891390	Africa
Africa|hCoV-19/Ghana/84182 S43/2020|EPI ISL 515104|B.1.1|Ghana|2020-05-25	Africa|hCoV-19/South Africa/KRISP-K002358/2020|EPI ISL 515729|B.1.1.206|South Africa|2020-07-21	0.0004095130	Africa
Africa|hCoV-19/Ghana/84210 S44/2020|EPI ISL 515105|A|Ghana|2020-05-24	Africa|hCoV-19/South Africa/KRISP-K002358/2020|EPI ISL 515729|B.1.1.206|South Africa|2020-07-21	0.0007472866	Africa
Africa|hCoV-19/Ghana/84218 S47/2020|EPI ISL 515106|A|Ghana|2020-05-25	Africa|hCoV-19/South Africa/KRISP-K002358/2020|EPI ISL 515729|B.1.1.206|South Africa|2020-07-21	0.0008277400	Africa
Africa|hCoV-19/Ghana/84260 S28/2020|EPI ISL 515107|A|Ghana|2020-05-25	Africa|hCoV-19/South Africa/KRISP-K002358/2020|EPI ISL 515729|B.1.1.206|South Africa|2020-07-21	0.0007124986	Africa
Africa|hCoV-19/Ghana/84279 S42/2020|EPI ISL 515108|B.1|Ghana|2020-05-25	Africa|hCoV-19/South Africa/KRISP-K002358/2020|EPI ISL 515729|B.1.1.206|South Africa|2020-07-21	0.0005765517	Africa
Africa|hCoV-19/Ghana/84301 S35/2020|EPI ISL 515109|A.11|Ghana|2020-05-24	Africa|hCoV-19/South Africa/KRISP-K002358/2020|EPI ISL 515729|B.1.1.206|South Africa|2020-07-21	0.0007019704	Africa
Africa|hCoV-19/Ghana/84430 S51/2020|EPI ISL 515110|B.1.1.307|Ghana|2020-05-25	Africa|hCoV-19/South Africa/KRISP-K002358/2020|EPI ISL 515729|B.1.1.206|South Africa|2020-07-21	0.0002706449	Africa
Africa|hCoV-19/Ghana/84438 S50/2020|EPI ISL 515111|A|Ghana|2020-05-24	Africa|hCoV-19/South Africa/KRISP-K002358/2020|EPI ISL 515729|B.1.1.206|South Africa|2020-07-21	0.0007098501	Africa
Africa|hCoV-19/Ghana/84484 S16/2020|EPI ISL 515112|B.1.1|Ghana|2020-05-25	Africa|hCoV-19/South Africa/KRISP-K002358/2020|EPI ISL 515729|B.1.1.206|South Africa|2020-07-21	0.0003446975	Africa
Africa|hCoV-19/Ghana/KATH23/2020|EPI ISL 515181|A.11|Ghana|2020-03-22	Africa|hCoV-19/South Africa/KRISP-K002358/2020|EPI ISL 515729|B.1.1.206|South Africa|2020-07-21	0.0006724274	Africa
Africa|hCoV-19/Ghana/TTH10/2020|EPI ISL 515182|A|Ghana|2020-03-27	Africa|hCoV-19/South Africa/KRISP-K002358/2020|EPI ISL 515729|B.1.1.206|South Africa|2020-07-21	0.0006387289	Africa
Africa|hCoV-19/Ghana/TTH11/2020|EPI ISL 515183|A|Ghana|2020-03-27	Africa|hCoV-19/South Africa/KRISP-K002358/2020|EPI ISL 515729|B.1.1.206|South Africa|2020-07-21	0.0006408396	Africa
Africa|hCoV-19/Ghana/TTH6/2020|EPI ISL 515248|A|Ghana|2020-03-27	Africa|hCoV-19/South Africa/KRISP-K002358/2020|EPI ISL 515729|B.1.1.206|South Africa|2020-07-21	0.0006353650	Africa
Africa|hCoV-19/Kenya/C1092/2020|EPI ISL 457849|B.1.5|Kenya|2020-04-18	Africa|hCoV-19/South Africa/KRISP-K002358/2020|EPI ISL 515729|B.1.1.206|South Africa|2020-07-21	0.0003848603	Africa
Africa|hCoV-19/Kenya/C1102/2020|EPI ISL 568708|B.1.5|Kenya|2020-04-19	Africa|hCoV-19/South Africa/KRISP-K002358/2020|EPI ISL 515729|B.1.1.206|South Africa|2020-07-21	0.0004797733	Africa
Africa|hCoV-19/Kenya/C1162/2020|EPI ISL 457850|B.1.5|Kenya|2020-04-19	Africa|hCoV-19/South Africa/KRISP-K002358/2020|EPI ISL 515729|B.1.1.206|South Africa|2020-07-21	0.0003461819	Africa
Africa|hCoV-19/Kenya/C1216/2020|EPI ISL 457854|B.1.5|Kenya|2020-04-19	Africa|hCoV-19/South Africa/KRISP-K002358/2020|EPI ISL 515729|B.1.1.206|South Africa|2020-07-21	0.0003697133	Africa
Africa|hCoV-19/Kenya/C1292/2020|EPI ISL 457856|B|Kenya|2020-04-20	Africa|hCoV-19/South Africa/KRISP-K002358/2020|EPI ISL 515729|B.1.1.206|South Africa|2020-07-21	0.0003770919	Africa
Africa|hCoV-19/Kenya/C1357/2020|EPI ISL 457858|B.1.5|Kenya|2020-04-20	Africa|hCoV-19/South Africa/KRISP-K002358/2020|EPI ISL 515729|B.1.1.206|South Africa|2020-07-21	0.0003512513	Africa
Africa|hCoV-19/Kenya/C1422/2020|EPI ISL 457861|B.1|Kenya|2020-04-20	Africa|hCoV-19/South Africa/KRISP-K002358/2020|EPI ISL 515729|B.1.1.206|South Africa|2020-07-21	0.0003881705	Africa
Africa|hCoV-19/Kenya/C1499/2020|EPI ISL 457863|B.1.5|Kenya|2020-04-20	Africa|hCoV-19/South Africa/KRISP-K002358/2020|EPI ISL 515729|B.1.1.206|South Africa|2020-07-21	0.0003770582	Africa
Africa|hCoV-19/Kenya/C1646/2020|EPI ISL 457865|B.1.5|Kenya|2020-04-21	Africa|hCoV-19/South Africa/KRISP-K002358/2020|EPI ISL 515729|B.1.1.206|South Africa|2020-07-21	0.0003553319	Africa
Africa|hCoV-19/Kenya/C1739/2020|EPI ISL 457866|B|Kenya|2020-04-22	Africa|hCoV-19/South Africa/KRISP-K002358/2020|EPI ISL 515729|B.1.1.206|South Africa|2020-07-21	0.0003870467	Africa
Africa|hCoV-19/Kenya/C1751/2020|EPI ISL 457867|B.1.5|Kenya|2020-04-22	Africa|hCoV-19/South Africa/KRISP-K002358/2020|EPI ISL 515729|B.1.1.206|South Africa|2020-07-21	0.0003360735	Africa
Africa|hCoV-19/Kenya/C21582/2020|EPI ISL 568872|B.1|Kenya|2020-06-22	Africa|hCoV-19/South Africa/KRISP-K002358/2020|EPI ISL 515729|B.1.1.206|South Africa|2020-07-21	0.0006051115	Africa
Africa|hCoV-19/Kenya/C22/2020|EPI ISL 457845|B.1.5|Kenya|2020-03-17	Africa|hCoV-19/South Africa/KRISP-K002358/2020|EPI ISL 515729|B.1.1.206|South Africa|2020-07-21	0.0003516591	Africa
Africa|hCoV-19/Kenya/C2439/2020|EPI ISL 457877|B.1.5|Kenya|2020-04-24	Africa|hCoV-19/South Africa/KRISP-K002358/2020|EPI ISL 515729|B.1.1.206|South Africa|2020-07-21	0.0004074073	Africa
Africa|hCoV-19/Kenya/C2449/2020|EPI ISL 457878|B.1.5|Kenya|2020-04-24	Africa|hCoV-19/South Africa/KRISP-K002358/2020|EPI ISL 515729|B.1.1.206|South Africa|2020-07-21	0.0003823298	Africa
Africa|hCoV-19/Kenya/C2469/2020|EPI ISL 457879|B.1.5|Kenya|2020-04-24	Africa|hCoV-19/South Africa/KRISP-K002358/2020|EPI ISL 515729|B.1.1.206|South Africa|2020-07-21	0.0003410586	Africa
Africa|hCoV-19/Kenya/C253/2020|EPI ISL 457868|B.1|Kenya|2020-04-03	Africa|hCoV-19/South Africa/KRISP-K002358/2020|EPI ISL 515729|B.1.1.206|South Africa|2020-07-21	0.0003697045	Africa
Africa|hCoV-19/Kenya/C256/2020|EPI ISL 568697|B.1.5|Kenya|2020-04-04	Africa|hCoV-19/South Africa/KRISP-K002358/2020|EPI ISL 515729|B.1.1.206|South Africa|2020-07-21	0.0004190277	Africa
Africa|hCoV-19/Kenya/C2582/2020|EPI ISL 457883|B.1.5|Kenya|2020-04-25	Africa|hCoV-19/South Africa/KRISP-K002358/2020|EPI ISL 515729|B.1.1.206|South Africa|2020-07-21	0.0004151769	Africa
Africa|hCoV-19/Kenya/C2685/2020|EPI ISL 457884|B.1.5|Kenya|2020-04-25	Africa|hCoV-19/South Africa/KRISP-K002358/2020|EPI ISL 515729|B.1.1.206|South Africa|2020-07-21	0.0004040417	Africa
Africa|hCoV-19/Kenya/C2777/2020|EPI ISL 457887|B.1|Kenya|2020-04-26	Africa|hCoV-19/South Africa/KRISP-K002358/2020|EPI ISL 515729|B.1.1.206|South Africa|2020-07-21	0.0003553193	Africa
Africa|hCoV-19/Kenya/C2826/2020|EPI ISL 457891|B.1.5|Kenya|2020-04-27	Africa|hCoV-19/South Africa/KRISP-K002358/2020|EPI ISL 515729|B.1.1.206|South Africa|2020-07-21	0.0003394612	Africa
Africa|hCoV-19/Kenya/C2847/2020|EPI ISL 457892|B.1.5|Kenya|2020-04-27	Africa|hCoV-19/South Africa/KRISP-K002358/2020|EPI ISL 515729|B.1.1.206|South Africa|2020-07-21	0.0003512884	Africa
Africa|hCoV-19/Kenya/C293/2020|EPI ISL 457871|A|Kenya|2020-04-04	Africa|hCoV-19/South Africa/KRISP-K002358/2020|EPI ISL 515729|B.1.1.206|South Africa|2020-07-21	0.0006622328	Africa
Africa|hCoV-19/Kenya/C310/2020|EPI ISL 457874|B.4|Kenya|2020-04-04	Africa|hCoV-19/South Africa/KRISP-K002358/2020|EPI ISL 515729|B.1.1.206|South Africa|2020-07-21	0.0008225914	Africa
Africa|hCoV-19/Kenya/C3129/2020|EPI ISL 457897|B.1.5|Kenya|2020-04-28	Africa|hCoV-19/South Africa/KRISP-K002358/2020|EPI ISL 515729|B.1.1.206|South Africa|2020-07-21	0.0003716577	Africa
Africa|hCoV-19/Kenya/C314/2020|EPI ISL 457875|A|Kenya|2020-04-04	Africa|hCoV-19/South Africa/KRISP-K002358/2020|EPI ISL 515729|B.1.1.206|South Africa|2020-07-21	0.0007060086	Africa
Africa|hCoV-19/Kenya/C316/2020|EPI ISL 457876|B.4|Kenya|2020-04-04	Africa|hCoV-19/South Africa/KRISP-K002358/2020|EPI ISL 515729|B.1.1.206|South Africa|2020-07-21	0.0008301673	Africa
Africa|hCoV-19/Kenya/C3194/2020|EPI ISL 457901|B.1.5|Kenya|2020-04-28	Africa|hCoV-19/South Africa/KRISP-K002358/2020|EPI ISL 515729|B.1.1.206|South Africa|2020-07-21	0.0004151665	Africa
Africa|hCoV-19/Kenya/C3205/2020|EPI ISL 457902|B.1.5|Kenya|2020-04-28	Africa|hCoV-19/South Africa/KRISP-K002358/2020|EPI ISL 515729|B.1.1.206|South Africa|2020-07-21	0.0003430708	Africa
Africa|hCoV-19/Kenya/C3208/2020|EPI ISL 457903|B.1.5|Kenya|2020-04-28	Africa|hCoV-19/South Africa/KRISP-K002358/2020|EPI ISL 515729|B.1.1.206|South Africa|2020-07-21	0.0003503654	Africa
Africa|hCoV-19/Kenya/C3381/2020|EPI ISL 568714|B.1.5|Kenya|2020-04-30	Africa|hCoV-19/South Africa/KRISP-K002358/2020|EPI ISL 515729|B.1.1.206|South Africa|2020-07-21	0.0003734149	Africa
Africa|hCoV-19/Kenya/C3427/2020|EPI ISL 457906|B.1.5|Kenya|2020-04-29	Africa|hCoV-19/South Africa/KRISP-K002358/2020|EPI ISL 515729|B.1.1.206|South Africa|2020-07-21	0.0004069914	Africa
Africa|hCoV-19/Kenya/C3457/2020|EPI ISL 568715|B.1|Kenya|2020-04-30	Africa|hCoV-19/South Africa/KRISP-K002358/2020|EPI ISL 515729|B.1.1.206|South Africa|2020-07-21	0.0004501313	Africa
Africa|hCoV-19/Kenya/C3739/2020|EPI ISL 568717|B.1.5|Kenya|2020-05-04	Africa|hCoV-19/South Africa/KRISP-K002358/2020|EPI ISL 515729|B.1.1.206|South Africa|2020-07-21	0.0003394612	Africa
Africa|hCoV-19/Kenya/C389/2020|EPI ISL 568698|B.1.5|Kenya|2020-04-07	Africa|hCoV-19/South Africa/KRISP-K002358/2020|EPI ISL 515729|B.1.1.206|South Africa|2020-07-21	0.0003424716	Africa
Africa|hCoV-19/Kenya/C3980/2020|EPI ISL 568719|B.1|Kenya|2020-05-05	Africa|hCoV-19/South Africa/KRISP-K002358/2020|EPI ISL 515729|B.1.1.206|South Africa|2020-07-21	0.0003759890	Africa
Africa|hCoV-19/Kenya/C4083/2020|EPI ISL 568721|B.1.5|Kenya|2020-05-05	Africa|hCoV-19/South Africa/KRISP-K002358/2020|EPI ISL 515729|B.1.1.206|South Africa|2020-07-21	0.0004209625	Africa
Africa|hCoV-19/Kenya/C4195/2020|EPI ISL 568723|B.1.5|Kenya|2020-06-05	Africa|hCoV-19/South Africa/KRISP-K002358/2020|EPI ISL 515729|B.1.1.206|South Africa|2020-07-21	0.0003394730	Africa
Africa|hCoV-19/Kenya/C4199/2020|EPI ISL 568724|B.1.5|Kenya|2020-05-06	Africa|hCoV-19/South Africa/KRISP-K002358/2020|EPI ISL 515729|B.1.1.206|South Africa|2020-07-21	0.0004114801	Africa
Africa|hCoV-19/Kenya/C4214/2020|EPI ISL 568725|B.1|Kenya|2020-06-05	Africa|hCoV-19/South Africa/KRISP-K002358/2020|EPI ISL 515729|B.1.1.206|South Africa|2020-07-21	0.0003696883	Africa
Africa|hCoV-19/Kenya/C4419/2020|EPI ISL 568727|B.1|Kenya|2020-05-07	Africa|hCoV-19/South Africa/KRISP-K002358/2020|EPI ISL 515729|B.1.1.206|South Africa|2020-07-21	0.0004373439	Africa
Africa|hCoV-19/Kenya/C4420/2020|EPI ISL 568728|B.1.5|Kenya|2020-05-07	Africa|hCoV-19/South Africa/KRISP-K002358/2020|EPI ISL 515729|B.1.1.206|South Africa|2020-07-21	0.0004152669	Africa
Africa|hCoV-19/Kenya/C4585/2020|EPI ISL 568730|B.1.5|Kenya|2020-05-08	Africa|hCoV-19/South Africa/KRISP-K002358/2020|EPI ISL 515729|B.1.1.206|South Africa|2020-07-21	0.0003734310	Africa
Africa|hCoV-19/Kenya/C460/2020|EPI ISL 457910|B.1.5|Kenya|2020-04-08	Africa|hCoV-19/South Africa/KRISP-K002358/2020|EPI ISL 515729|B.1.1.206|South Africa|2020-07-21	0.0003481217	Africa
Africa|hCoV-19/Kenya/C4691/2020|EPI ISL 568733|B.1.5|Kenya|2020-05-09	Africa|hCoV-19/South Africa/KRISP-K002358/2020|EPI ISL 515729|B.1.1.206|South Africa|2020-07-21	0.0003441213	Africa
Africa|hCoV-19/Kenya/C4710/2020|EPI ISL 568735|B.1.5|Kenya|2020-05-08	Africa|hCoV-19/South Africa/KRISP-K002358/2020|EPI ISL 515729|B.1.1.206|South Africa|2020-07-21	0.0004369558	Africa
Africa|hCoV-19/Kenya/C4717/2020|EPI ISL 568737|B.1.5|Kenya|2020-05-08	Africa|hCoV-19/South Africa/KRISP-K002358/2020|EPI ISL 515729|B.1.1.206|South Africa|2020-07-21	0.0003903049	Africa
Africa|hCoV-19/Kenya/C4872/2020|EPI ISL 568741|B.1.5|Kenya|2020-05-08	Africa|hCoV-19/South Africa/KRISP-K002358/2020|EPI ISL 515729|B.1.1.206|South Africa|2020-07-21	0.0003769369	Africa
Africa|hCoV-19/Kenya/C4895/2020|EPI ISL 568742|B.1.5|Kenya|2020-05-08	Africa|hCoV-19/South Africa/KRISP-K002358/2020|EPI ISL 515729|B.1.1.206|South Africa|2020-07-21	0.0004458713	Africa
Africa|hCoV-19/Kenya/C5008/2020|EPI ISL 568744|B.1|Kenya|2020-05-08	Africa|hCoV-19/South Africa/KRISP-K002358/2020|EPI ISL 515729|B.1.1.206|South Africa|2020-07-21	0.0003847226	Africa
Africa|hCoV-19/Kenya/C5011/2020|EPI ISL 568745|B.1.5|Kenya|2020-05-08	Africa|hCoV-19/South Africa/KRISP-K002358/2020|EPI ISL 515729|B.1.1.206|South Africa|2020-07-21	0.0004114377	Africa
Africa|hCoV-19/Kenya/C5119/2020|EPI ISL 568750|B.1|Kenya|2020-05-09	Africa|hCoV-19/South Africa/KRISP-K002358/2020|EPI ISL 515729|B.1.1.206|South Africa|2020-07-21	0.0003734567	Africa
Africa|hCoV-19/Kenya/C5177/2020|EPI ISL 568752|B.1.5|Kenya|2020-05-09	Africa|hCoV-19/South Africa/KRISP-K002358/2020|EPI ISL 515729|B.1.1.206|South Africa|2020-07-21	0.0003772174	Africa
Africa|hCoV-19/Kenya/C5178/2020|EPI ISL 568753|B.1.5|Kenya|2020-05-09	Africa|hCoV-19/South Africa/KRISP-K002358/2020|EPI ISL 515729|B.1.1.206|South Africa|2020-07-21	0.0003883205	Africa
Africa|hCoV-19/Kenya/C5246/2020|EPI ISL 568754|B.1.5|Kenya|2020-05-09	Africa|hCoV-19/South Africa/KRISP-K002358/2020|EPI ISL 515729|B.1.1.206|South Africa|2020-07-21	0.0003738419	Africa
Africa|hCoV-19/Kenya/C5288/2020|EPI ISL 568755|B.1.5|Kenya|2020-05-10	Africa|hCoV-19/South Africa/KRISP-K002358/2020|EPI ISL 515729|B.1.1.206|South Africa|2020-07-21	0.0004504246	Africa
Africa|hCoV-19/Kenya/C5289/2020|EPI ISL 568756|B.1.5|Kenya|2020-05-10	Africa|hCoV-19/South Africa/KRISP-K002358/2020|EPI ISL 515729|B.1.1.206|South Africa|2020-07-21	0.0003530111	Africa
Africa|hCoV-19/Kenya/C5328/2020|EPI ISL 568760|B.1.5|Kenya|2020-05-10	Africa|hCoV-19/South Africa/KRISP-K002358/2020|EPI ISL 515729|B.1.1.206|South Africa|2020-07-21	0.0003772852	Africa
Africa|hCoV-19/Kenya/C5335/2020|EPI ISL 568762|B.1.5|Kenya|2020-05-10	Africa|hCoV-19/South Africa/KRISP-K002358/2020|EPI ISL 515729|B.1.1.206|South Africa|2020-07-21	0.0003776096	Africa
Africa|hCoV-19/Kenya/C5384/2020|EPI ISL 568764|B.1.5|Kenya|2020-05-10	Africa|hCoV-19/South Africa/KRISP-K002358/2020|EPI ISL 515729|B.1.1.206|South Africa|2020-07-21	0.0004369410	Africa
Africa|hCoV-19/Kenya/C54/2020|EPI ISL 457847|B.1|Kenya|2020-03-24	Africa|hCoV-19/South Africa/KRISP-K002358/2020|EPI ISL 515729|B.1.1.206|South Africa|2020-07-21	0.0004109970	Africa
Africa|hCoV-19/Kenya/C544/2020|EPI ISL 457911|B.1.5|Kenya|2020-04-10	Africa|hCoV-19/South Africa/KRISP-K002358/2020|EPI ISL 515729|B.1.1.206|South Africa|2020-07-21	0.0003481339	Africa
Africa|hCoV-19/Kenya/C5442/2020|EPI ISL 568767|B.1.5|Kenya|2020-05-10	Africa|hCoV-19/South Africa/KRISP-K002358/2020|EPI ISL 515729|B.1.1.206|South Africa|2020-07-21	0.0004074074	Africa
Africa|hCoV-19/Kenya/C569/2020|EPI ISL 568700|B.1|Kenya|2020-04-12	Africa|hCoV-19/South Africa/KRISP-K002358/2020|EPI ISL 515729|B.1.1.206|South Africa|2020-07-21	0.0003845209	Africa
Africa|hCoV-19/Kenya/C5695/2020|EPI ISL 568770|B.1.5|Kenya|2020-05-11	Africa|hCoV-19/South Africa/KRISP-K002358/2020|EPI ISL 515729|B.1.1.206|South Africa|2020-07-21	0.0004413757	Africa
Africa|hCoV-19/Kenya/C5701/2020|EPI ISL 568772|B.1|Kenya|2020-05-11	Africa|hCoV-19/South Africa/KRISP-K002358/2020|EPI ISL 515729|B.1.1.206|South Africa|2020-07-21	0.0003734403	Africa
Africa|hCoV-19/Kenya/C571/2020|EPI ISL 568702|A|Kenya|2020-04-12	Africa|hCoV-19/South Africa/KRISP-K002358/2020|EPI ISL 515729|B.1.1.206|South Africa|2020-07-21	0.0006723597	Africa
Africa|hCoV-19/Kenya/C5767/2020|EPI ISL 568773|B.1.5|Kenya|2020-05-11	Africa|hCoV-19/South Africa/KRISP-K002358/2020|EPI ISL 515729|B.1.1.206|South Africa|2020-07-21	0.0004894211	Africa
Africa|hCoV-19/Kenya/C5811/2020|EPI ISL 568775|B.1.5|Kenya|2020-05-11	Africa|hCoV-19/South Africa/KRISP-K002358/2020|EPI ISL 515729|B.1.1.206|South Africa|2020-07-21	0.0003734399	Africa
Africa|hCoV-19/Kenya/C5813/2020|EPI ISL 568776|B.1|Kenya|2020-05-11	Africa|hCoV-19/South Africa/KRISP-K002358/2020|EPI ISL 515729|B.1.1.206|South Africa|2020-07-21	0.0003772174	Africa
Africa|hCoV-19/Kenya/C5835/2020|EPI ISL 568777|B.1.5|Kenya|2020-05-12	Africa|hCoV-19/South Africa/KRISP-K002358/2020|EPI ISL 515729|B.1.1.206|South Africa|2020-07-21	0.0004112407	Africa
Africa|hCoV-19/Kenya/C587/2020|EPI ISL 457912|B.1.5|Kenya|2020-04-11	Africa|hCoV-19/South Africa/KRISP-K002358/2020|EPI ISL 515729|B.1.1.206|South Africa|2020-07-21	0.0003480163	Africa
Africa|hCoV-19/Kenya/C589/2020|EPI ISL 457913|B.1.5|Kenya|2020-04-11	Africa|hCoV-19/South Africa/KRISP-K002358/2020|EPI ISL 515729|B.1.1.206|South Africa|2020-07-21	0.0003424950	Africa
Africa|hCoV-19/Kenya/C5902/2020|EPI ISL 568779|B.1.5|Kenya|2020-05-12	Africa|hCoV-19/South Africa/KRISP-K002358/2020|EPI ISL 515729|B.1.1.206|South Africa|2020-07-21	0.0003809795	Africa
Africa|hCoV-19/Kenya/C5911/2020|EPI ISL 568780|B.1.5|Kenya|2020-05-12	Africa|hCoV-19/South Africa/KRISP-K002358/2020|EPI ISL 515729|B.1.1.206|South Africa|2020-07-21	0.0003808829	Africa
Africa|hCoV-19/Kenya/C5914/2020|EPI ISL 568782|B.1.5|Kenya|2020-05-12	Africa|hCoV-19/South Africa/KRISP-K002358/2020|EPI ISL 515729|B.1.1.206|South Africa|2020-07-21	0.0004077950	Africa
Africa|hCoV-19/Kenya/C6186/2020|EPI ISL 568787|B.1.5|Kenya|2020-05-13	Africa|hCoV-19/South Africa/KRISP-K002358/2020|EPI ISL 515729|B.1.1.206|South Africa|2020-07-21	0.0004458925	Africa
Africa|hCoV-19/Kenya/C6255/2020|EPI ISL 568790|B.1.1.33|Kenya|2020-05-13	Africa|hCoV-19/South Africa/KRISP-K002358/2020|EPI ISL 515729|B.1.1.206|South Africa|2020-07-21	0.0004416398	Africa
Africa|hCoV-19/Kenya/C6298/2020|EPI ISL 568792|B.1|Kenya|2020-05-13	Africa|hCoV-19/South Africa/KRISP-K002358/2020|EPI ISL 515729|B.1.1.206|South Africa|2020-07-21	0.0003844496	Africa
Africa|hCoV-19/Kenya/C6369/2020|EPI ISL 568794|B.1|Kenya|2020-05-14	Africa|hCoV-19/South Africa/KRISP-K002358/2020|EPI ISL 515729|B.1.1.206|South Africa|2020-07-21	0.0004537546	Africa
Africa|hCoV-19/Kenya/C6380/2020|EPI ISL 568798|B.1.5|Kenya|2020-05-15	Africa|hCoV-19/South Africa/KRISP-K002358/2020|EPI ISL 515729|B.1.1.206|South Africa|2020-07-21	0.0003498014	Africa
Africa|hCoV-19/Kenya/C6384/2020|EPI ISL 568799|B.1|Kenya|2020-05-14	Africa|hCoV-19/South Africa/KRISP-K002358/2020|EPI ISL 515729|B.1.1.206|South Africa|2020-07-21	0.0003770787	Africa
Africa|hCoV-19/Kenya/C639/2020|EPI ISL 568703|B|Kenya|2020-04-14	Africa|hCoV-19/South Africa/KRISP-K002358/2020|EPI ISL 515729|B.1.1.206|South Africa|2020-07-21	0.0004889188	Africa
Africa|hCoV-19/Kenya/C6518/2020|EPI ISL 568803|B.1.5|Kenya|2020-05-14	Africa|hCoV-19/South Africa/KRISP-K002358/2020|EPI ISL 515729|B.1.1.206|South Africa|2020-07-21	0.0004217563	Africa
Africa|hCoV-19/Kenya/C6524/2020|EPI ISL 568805|A|Kenya|2020-05-14	Africa|hCoV-19/South Africa/KRISP-K002358/2020|EPI ISL 515729|B.1.1.206|South Africa|2020-07-21	0.0007246492	Africa
Africa|hCoV-19/Kenya/C656/2020|EPI ISL 457915|B.1.5|Kenya|2020-04-13	Africa|hCoV-19/South Africa/KRISP-K002358/2020|EPI ISL 515729|B.1.1.206|South Africa|2020-07-21	0.0004033412	Africa
Africa|hCoV-19/Kenya/C6564/2020|EPI ISL 568806|B.1.5|Kenya|2020-05-14	Africa|hCoV-19/South Africa/KRISP-K002358/2020|EPI ISL 515729|B.1.1.206|South Africa|2020-07-21	0.0004587548	Africa
Africa|hCoV-19/Kenya/C6878/2020|EPI ISL 568813|B.1.1|Kenya|2020-05-15	Africa|hCoV-19/South Africa/KRISP-K002358/2020|EPI ISL 515729|B.1.1.206|South Africa|2020-07-21	0.0002494721	Africa
Africa|hCoV-19/Kenya/C6914/2020|EPI ISL 568817|B.1|Kenya|2020-05-15	Africa|hCoV-19/South Africa/KRISP-K002358/2020|EPI ISL 515729|B.1.1.206|South Africa|2020-07-21	0.0004890619	Africa
Africa|hCoV-19/Kenya/C7081/2020|EPI ISL 568824|B.1.5|Kenya|2020-05-16	Africa|hCoV-19/South Africa/KRISP-K002358/2020|EPI ISL 515729|B.1.1.206|South Africa|2020-07-21	0.0003918237	Africa
Africa|hCoV-19/Kenya/C713/2020|EPI ISL 457920|B.1.5|Kenya|2020-04-14	Africa|hCoV-19/South Africa/KRISP-K002358/2020|EPI ISL 515729|B.1.1.206|South Africa|2020-07-21	0.0003697042	Africa
Africa|hCoV-19/Kenya/C7579/2020|EPI ISL 568842|A|Kenya|2020-05-16	Africa|hCoV-19/South Africa/KRISP-K002358/2020|EPI ISL 515729|B.1.1.206|South Africa|2020-07-21	0.0007265899	Africa
Africa|hCoV-19/Kenya/C7605/2020|EPI ISL 568847|A|Kenya|2020-05-16	Africa|hCoV-19/South Africa/KRISP-K002358/2020|EPI ISL 515729|B.1.1.206|South Africa|2020-07-21	0.0007128616	Africa
Africa|hCoV-19/Kenya/C787/2020|EPI ISL 457921|B.1.5|Kenya|2020-04-15	Africa|hCoV-19/South Africa/KRISP-K002358/2020|EPI ISL 515729|B.1.1.206|South Africa|2020-07-21	0.0003360736	Africa
Africa|hCoV-19/Kenya/C7949/2020|EPI ISL 568852|B.1|Kenya|2020-05-18	Africa|hCoV-19/South Africa/KRISP-K002358/2020|EPI ISL 515729|B.1.1.206|South Africa|2020-07-21	0.0004550193	Africa
Africa|hCoV-19/Kenya/C815/2020|EPI ISL 568706|B.1|Kenya|2020-04-16	Africa|hCoV-19/South Africa/KRISP-K002358/2020|EPI ISL 515729|B.1.1.206|South Africa|2020-07-21	0.0004192113	Africa
Africa|hCoV-19/Kenya/C8240/2020|EPI ISL 568855|B.1.5|Kenya|2020-05-19	Africa|hCoV-19/South Africa/KRISP-K002358/2020|EPI ISL 515729|B.1.1.206|South Africa|2020-07-21	0.0003865783	Africa
Africa|hCoV-19/Kenya/C926/2020|EPI ISL 457928|B.1.5|Kenya|2020-04-17	Africa|hCoV-19/South Africa/KRISP-K002358/2020|EPI ISL 515729|B.1.1.206|South Africa|2020-07-21	0.0003718788	Africa
Africa|hCoV-19/Kenya/D5/2020|EPI ISL 457999|B.1|Kenya|2020-05-22	Africa|hCoV-19/South Africa/KRISP-K002358/2020|EPI ISL 515729|B.1.1.206|South Africa|2020-07-21	0.0006197120	Africa
Africa|hCoV-19/Kenya/D6/2020|EPI ISL 458000|B.40|Kenya|2020-03-17	Africa|hCoV-19/South Africa/KRISP-K002358/2020|EPI ISL 515729|B.1.1.206|South Africa|2020-07-21	0.0007426103	Africa
Africa|hCoV-19/Kenya/NIC 059/2020|EPI ISL 457827|B.40|Kenya|2020-03	Africa|hCoV-19/South Africa/KRISP-K002358/2020|EPI ISL 515729|B.1.1.206|South Africa|2020-07-21	0.0006791074	Africa
Africa|hCoV-19/Kenya/NIC 084/2020|EPI ISL 457828|B|Kenya|2020-03	Africa|hCoV-19/South Africa/KRISP-K002358/2020|EPI ISL 515729|B.1.1.206|South Africa|2020-07-21	0.0006387419	Africa
Africa|hCoV-19/Kenya/NIC 087/2020|EPI ISL 457829|B.1.1.20|Kenya|2020-03	Africa|hCoV-19/South Africa/KRISP-K002358/2020|EPI ISL 515729|B.1.1.206|South Africa|2020-07-21	0.0002708803	Africa
Africa|hCoV-19/Kenya/NIC 089/2020|EPI ISL 457830|B.1.1.20|Kenya|2020-03	Africa|hCoV-19/South Africa/KRISP-K002358/2020|EPI ISL 515729|B.1.1.206|South Africa|2020-07-21	0.0002818236	Africa
Africa|hCoV-19/Kenya/NIC 168/2020|EPI ISL 457832|B.1.255|Kenya|2020-03	Africa|hCoV-19/South Africa/KRISP-K002358/2020|EPI ISL 515729|B.1.1.206|South Africa|2020-07-21	0.0004152817	Africa
Africa|hCoV-19/Kenya/NIC 187/2020|EPI ISL 457833|B.1.5|Kenya|2020-03-20	Africa|hCoV-19/South Africa/KRISP-K002358/2020|EPI ISL 515729|B.1.1.206|South Africa|2020-07-21	0.0004033141	Africa
Africa|hCoV-19/Kenya/NIC 196/2020|EPI ISL 457834|B.1.1|Kenya|2020-03-21	Africa|hCoV-19/South Africa/KRISP-K002358/2020|EPI ISL 515729|B.1.1.206|South Africa|2020-07-21	0.0002458631	Africa
Africa|hCoV-19/Kenya/NIC 248/2020|EPI ISL 457836|B.40|Kenya|2020-03-23	Africa|hCoV-19/South Africa/KRISP-K002358/2020|EPI ISL 515729|B.1.1.206|South Africa|2020-07-21	0.0006166773	Africa
Africa|hCoV-19/Kenya/NIC 266/2020|EPI ISL 457838|B.6|Kenya|2020-03-24	Africa|hCoV-19/South Africa/KRISP-K002358/2020|EPI ISL 515729|B.1.1.206|South Africa|2020-07-21	0.0007181382	Africa
Africa|hCoV-19/Kenya/NIC 492/2020|EPI ISL 457840|B.1.5|Kenya|2020-03	Africa|hCoV-19/South Africa/KRISP-K002358/2020|EPI ISL 515729|B.1.1.206|South Africa|2020-07-21	0.0003487407	Africa
Africa|hCoV-19/Kenya/NIC 512/2020|EPI ISL 457841|B.1.5|Kenya|2020-03	Africa|hCoV-19/South Africa/KRISP-K002358/2020|EPI ISL 515729|B.1.1.206|South Africa|2020-07-21	0.0003484856	Africa
Africa|hCoV-19/Kenya/NIC 569/2020|EPI ISL 457843|B.1.1|Kenya|2020-03-29	Africa|hCoV-19/South Africa/KRISP-K002358/2020|EPI ISL 515729|B.1.1.206|South Africa|2020-07-21	0.0002688326	Africa
Africa|hCoV-19/Kenya/NIC 593/2020|EPI ISL 457844|B.1.1.316|Kenya|2020-03-29	Africa|hCoV-19/South Africa/KRISP-K002358/2020|EPI ISL 515729|B.1.1.206|South Africa|2020-07-21	0.0002766878	Africa
Africa|hCoV-19/Kenya/S052/2020|EPI ISL 457932|B.4|Kenya|2020-03-14	Africa|hCoV-19/South Africa/KRISP-K002358/2020|EPI ISL 515729|B.1.1.206|South Africa|2020-07-21	0.0007935575	Africa
Africa|hCoV-19/Kenya/S109/2020|EPI ISL 457933|B.4|Kenya|2020-03-23	Africa|hCoV-19/South Africa/KRISP-K002358/2020|EPI ISL 515729|B.1.1.206|South Africa|2020-07-21	0.0007652262	Africa
Africa|hCoV-19/Kenya/S299/2020|EPI ISL 457934|B.1.1.1|Kenya|2020-03-29	Africa|hCoV-19/South Africa/KRISP-K002358/2020|EPI ISL 515729|B.1.1.206|South Africa|2020-07-21	0.0004108985	Africa
Africa|hCoV-19/Madagascar/IP-01650/2020|EPI ISL 508862|B.1|Madagascar|2020-03-20	Africa|hCoV-19/South Africa/KRISP-K002358/2020|EPI ISL 515729|B.1.1.206|South Africa|2020-07-21	0.0004369411	Africa
Africa|hCoV-19/Madagascar/IP-01861/2020|EPI ISL 508863|B.1|Madagascar|2020-03-22	Africa|hCoV-19/South Africa/KRISP-K002358/2020|EPI ISL 515729|B.1.1.206|South Africa|2020-07-21	0.0004369411	Africa
Africa|hCoV-19/Mali/M002593/2020|EPI ISL 487446|A|Mali|2020-04-06	Africa|hCoV-19/South Africa/KRISP-K002358/2020|EPI ISL 515729|B.1.1.206|South Africa|2020-07-21	0.0007059920	Africa
Africa|hCoV-19/Mali/M002615/2020|EPI ISL 487447|A|Mali|2020-04-06	Africa|hCoV-19/South Africa/KRISP-K002358/2020|EPI ISL 515729|B.1.1.206|South Africa|2020-07-21	0.0006724276	Africa
Africa|hCoV-19/Mali/M002616/2020|EPI ISL 487448|A|Mali|2020-04-06	Africa|hCoV-19/South Africa/KRISP-K002358/2020|EPI ISL 515729|B.1.1.206|South Africa|2020-07-21	0.0006399701	Africa
Africa|hCoV-19/Mali/M002618/2020|EPI ISL 487449|A|Mali|2020-04-06	Africa|hCoV-19/South Africa/KRISP-K002358/2020|EPI ISL 515729|B.1.1.206|South Africa|2020-07-21	0.0007059946	Africa
Africa|hCoV-19/Mali/M002644/2020|EPI ISL 487450|A|Mali|2020-04-08	Africa|hCoV-19/South Africa/KRISP-K002358/2020|EPI ISL 515729|B.1.1.206|South Africa|2020-07-21	0.0007396780	Africa
Africa|hCoV-19/Mali/M002659/2020|EPI ISL 487451|A|Mali|2020-04-09	Africa|hCoV-19/South Africa/KRISP-K002358/2020|EPI ISL 515729|B.1.1.206|South Africa|2020-07-21	0.0006723598	Africa
Africa|hCoV-19/Mali/M002663/2020|EPI ISL 487452|A|Mali|2020-04-09	Africa|hCoV-19/South Africa/KRISP-K002358/2020|EPI ISL 515729|B.1.1.206|South Africa|2020-07-21	0.0007732606	Africa
Africa|hCoV-19/Mali/M002667/2020|EPI ISL 487453|B.1|Mali|2020-04-10	Africa|hCoV-19/South Africa/KRISP-K002358/2020|EPI ISL 515729|B.1.1.206|South Africa|2020-07-21	0.0004369411	Africa
Africa|hCoV-19/Mali/M002672/2020|EPI ISL 487454|B|Mali|2020-04-10	Africa|hCoV-19/South Africa/KRISP-K002358/2020|EPI ISL 515729|B.1.1.206|South Africa|2020-07-21	0.0006052561	Africa
Africa|hCoV-19/Mali/M002673/2020|EPI ISL 487455|B.1|Mali|2020-04-10	Africa|hCoV-19/South Africa/KRISP-K002358/2020|EPI ISL 515729|B.1.1.206|South Africa|2020-07-21	0.0004369324	Africa
Africa|hCoV-19/Mali/M002675/2020|EPI ISL 487456|A|Mali|2020-04-10	Africa|hCoV-19/South Africa/KRISP-K002358/2020|EPI ISL 515729|B.1.1.206|South Africa|2020-07-21	0.0006723598	Africa
Africa|hCoV-19/Mali/M002698/2020|EPI ISL 487457|A|Mali|2020-04-12	Africa|hCoV-19/South Africa/KRISP-K002358/2020|EPI ISL 515729|B.1.1.206|South Africa|2020-07-21	0.0006394660	Africa
Africa|hCoV-19/Mali/M002700/2020|EPI ISL 487458|B.1|Mali|2020-04-12	Africa|hCoV-19/South Africa/KRISP-K002358/2020|EPI ISL 515729|B.1.1.206|South Africa|2020-07-21	0.0005737388	Africa
Africa|hCoV-19/Mali/M002703/2020|EPI ISL 487459|B.1|Mali|2020-04-12	Africa|hCoV-19/South Africa/KRISP-K002358/2020|EPI ISL 515729|B.1.1.206|South Africa|2020-07-21	0.0005041731	Africa
Africa|hCoV-19/Mali/M002704/2020|EPI ISL 487460|A|Mali|2020-04-12	Africa|hCoV-19/South Africa/KRISP-K002358/2020|EPI ISL 515729|B.1.1.206|South Africa|2020-07-21	0.0006050730	Africa
Africa|hCoV-19/Mali/M002707/2020|EPI ISL 487461|A|Mali|2020-04-12	Africa|hCoV-19/South Africa/KRISP-K002358/2020|EPI ISL 515729|B.1.1.206|South Africa|2020-07-21	0.0007732943	Africa
Africa|hCoV-19/Mali/M002758/2020|EPI ISL 487462|B.1|Mali|2020-04-13	Africa|hCoV-19/South Africa/KRISP-K002358/2020|EPI ISL 515729|B.1.1.206|South Africa|2020-07-21	0.0005378551	Africa
Africa|hCoV-19/Mali/M002823/2020|EPI ISL 487463|A|Mali|2020-04-14	Africa|hCoV-19/South Africa/KRISP-K002358/2020|EPI ISL 515729|B.1.1.206|South Africa|2020-07-21	0.0007059754	Africa
Africa|hCoV-19/Mali/M002824/2020|EPI ISL 487464|B.1.3|Mali|2020-04-14	Africa|hCoV-19/South Africa/KRISP-K002358/2020|EPI ISL 515729|B.1.1.206|South Africa|2020-07-21	0.0005378297	Africa
Africa|hCoV-19/Mali/M002826/2020|EPI ISL 487465|A|Mali|2020-04-14	Africa|hCoV-19/South Africa/KRISP-K002358/2020|EPI ISL 515729|B.1.1.206|South Africa|2020-07-21	0.0006387289	Africa
Africa|hCoV-19/Mali/M002830/2020|EPI ISL 487466|B.1.275|Mali|2020-04-14	Africa|hCoV-19/South Africa/KRISP-K002358/2020|EPI ISL 515729|B.1.1.206|South Africa|2020-07-21	0.0005042272	Africa
Africa|hCoV-19/Morocco/15N/2020|EPI ISL 458150|B.1.1|Morocco|2020-05-15	Africa|hCoV-19/South Africa/KRISP-K002358/2020|EPI ISL 515729|B.1.1.206|South Africa|2020-07-21	0.0005384685	Africa
Africa|hCoV-19/Morocco/6887/2020|EPI ISL 459965|B.1.1|Morocco|2020-03-03	Africa|hCoV-19/South Africa/KRISP-K002358/2020|EPI ISL 515729|B.1.1.206|South Africa|2020-07-21	0.0002352159	Africa
Africa|hCoV-19/Morocco/6888/2020|EPI ISL 459966|B.1.1|Morocco|2020-03-15	Africa|hCoV-19/South Africa/KRISP-K002358/2020|EPI ISL 515729|B.1.1.206|South Africa|2020-07-21	0.0003360510	Africa
Africa|hCoV-19/Morocco/6889/2020|EPI ISL 459967|B.1.5|Morocco|2020-03-15	Africa|hCoV-19/South Africa/KRISP-K002358/2020|EPI ISL 515729|B.1.1.206|South Africa|2020-07-21	0.0003391733	Africa
Africa|hCoV-19/Morocco/6890/2020|EPI ISL 459968|B.1.5|Morocco|2020-03-17	Africa|hCoV-19/South Africa/KRISP-K002358/2020|EPI ISL 515729|B.1.1.206|South Africa|2020-07-21	0.0004058545	Africa
Africa|hCoV-19/Morocco/6891/2020|EPI ISL 459969|B.1.255|Morocco|2020-03-20	Africa|hCoV-19/South Africa/KRISP-K002358/2020|EPI ISL 515729|B.1.1.206|South Africa|2020-07-21	0.0004076364	Africa
Africa|hCoV-19/Morocco/6892/2020|EPI ISL 459970|B.1.5|Morocco|2020-03-17	Africa|hCoV-19/South Africa/KRISP-K002358/2020|EPI ISL 515729|B.1.1.206|South Africa|2020-07-21	0.0004078677	Africa
Africa|hCoV-19/Morocco/6893/2020|EPI ISL 459971|B.1.153|Morocco|2020-03-18	Africa|hCoV-19/South Africa/KRISP-K002358/2020|EPI ISL 515729|B.1.1.206|South Africa|2020-07-21	0.0005794316	Africa
Africa|hCoV-19/Morocco/6894/2020|EPI ISL 459972|B.1|Morocco|2020-03-20	Africa|hCoV-19/South Africa/KRISP-K002358/2020|EPI ISL 515729|B.1.1.206|South Africa|2020-07-21	0.0005378298	Africa
Africa|hCoV-19/Morocco/6895/2020|EPI ISL 459973|B.1.1|Morocco|2020-03-20	Africa|hCoV-19/South Africa/KRISP-K002358/2020|EPI ISL 515729|B.1.1.206|South Africa|2020-07-21	0.0002688236	Africa
Africa|hCoV-19/Morocco/6897/2020|EPI ISL 459975|B.1.5|Morocco|2020-03-21	Africa|hCoV-19/South Africa/KRISP-K002358/2020|EPI ISL 515729|B.1.1.206|South Africa|2020-07-21	0.0004033276	Africa
Africa|hCoV-19/Morocco/6898/2020|EPI ISL 459976|B.1|Morocco|2020-03-16	Africa|hCoV-19/South Africa/KRISP-K002358/2020|EPI ISL 515729|B.1.1.206|South Africa|2020-07-21	0.0004706025	Africa
Africa|hCoV-19/Morocco/6899/2020|EPI ISL 459977|B.1.1|Morocco|2020-04-21	Africa|hCoV-19/South Africa/KRISP-K002358/2020|EPI ISL 515729|B.1.1.206|South Africa|2020-07-21	0.0002688353	Africa
Africa|hCoV-19/Morocco/6900/2020|EPI ISL 459978|B.1.1.247|Morocco|2020-04-20	Africa|hCoV-19/South Africa/KRISP-K002358/2020|EPI ISL 515729|B.1.1.206|South Africa|2020-07-21	0.0003696871	Africa
Africa|hCoV-19/Morocco/6901/2020|EPI ISL 459979|B.1|Morocco|2020-04-19	Africa|hCoV-19/South Africa/KRISP-K002358/2020|EPI ISL 515729|B.1.1.206|South Africa|2020-07-21	0.0004705615	Africa
Africa|hCoV-19/Morocco/6902/2020|EPI ISL 459980|B.1.1|Morocco|2020-04-19	Africa|hCoV-19/South Africa/KRISP-K002358/2020|EPI ISL 515729|B.1.1.206|South Africa|2020-07-21	0.0004033031	Africa
Africa|hCoV-19/Morocco/6903/2020|EPI ISL 459981|B.1|Morocco|2020-04-19	Africa|hCoV-19/South Africa/KRISP-K002358/2020|EPI ISL 515729|B.1.1.206|South Africa|2020-07-21	0.0006051093	Africa
Africa|hCoV-19/Morocco/6904/2020|EPI ISL 459982|B.1|Morocco|2020-04-18	Africa|hCoV-19/South Africa/KRISP-K002358/2020|EPI ISL 515729|B.1.1.206|South Africa|2020-07-21	0.0005714826	Africa
Africa|hCoV-19/Morocco/6905/2020|EPI ISL 459983|B.1.1|Morocco|2020-04-21	Africa|hCoV-19/South Africa/KRISP-K002358/2020|EPI ISL 515729|B.1.1.206|South Africa|2020-07-21	0.0003360724	Africa
Africa|hCoV-19/Morocco/6906/2020|EPI ISL 459984|B.1.1|Morocco|2020-04-06	Africa|hCoV-19/South Africa/KRISP-K002358/2020|EPI ISL 515729|B.1.1.206|South Africa|2020-07-21	0.0002352159	Africa
Africa|hCoV-19/Morocco/AZ183/2020|EPI ISL 476026|B.1.1|Morocco|2020-05-11	Africa|hCoV-19/South Africa/KRISP-K002358/2020|EPI ISL 515729|B.1.1.206|South Africa|2020-07-21	0.0004369396	Africa
Africa|hCoV-19/Morocco/CA24/2020|EPI ISL 476025|B.1.1|Morocco|2020-05-02	Africa|hCoV-19/South Africa/KRISP-K002358/2020|EPI ISL 515729|B.1.1.206|South Africa|2020-07-21	0.0005714863	Africa
Africa|hCoV-19/Morocco/HMIMV-Rabat102-03/2020|EPI ISL 471456|B.1|Morocco|2020-03-31	Africa|hCoV-19/South Africa/KRISP-K002358/2020|EPI ISL 515729|B.1.1.206|South Africa|2020-07-21	0.0005714805	Africa
Africa|hCoV-19/Morocco/HMIMV-Rabat1025-04/2020|EPI ISL 471457|B.1|Morocco|2020-04-13	Africa|hCoV-19/South Africa/KRISP-K002358/2020|EPI ISL 515729|B.1.1.206|South Africa|2020-07-21	0.0005042171	Africa
Africa|hCoV-19/Morocco/HMIMV-Rabat1429-04/2020|EPI ISL 471458|B.1|Morocco|2020-04-19	Africa|hCoV-19/South Africa/KRISP-K002358/2020|EPI ISL 515729|B.1.1.206|South Africa|2020-07-21	0.0006051378	Africa
Africa|hCoV-19/Morocco/HMIMV-Rabat1435-04/2020|EPI ISL 471459|B.1|Morocco|2020-04-19	Africa|hCoV-19/South Africa/KRISP-K002358/2020|EPI ISL 515729|B.1.1.206|South Africa|2020-07-21	0.0004705726	Africa
Africa|hCoV-19/Morocco/HMIMV-Rabat1462-04/2020|EPI ISL 471460|B.1|Morocco|2020-04-19	Africa|hCoV-19/South Africa/KRISP-K002358/2020|EPI ISL 515729|B.1.1.206|South Africa|2020-07-21	0.0005714826	Africa
Africa|hCoV-19/Morocco/OUA677-19/2020|EPI ISL 451400|B.1.5|Morocco|2020-04-23	Africa|hCoV-19/South Africa/KRISP-K002358/2020|EPI ISL 515729|B.1.1.206|South Africa|2020-07-21	0.0004705931	Africa
Africa|hCoV-19/Morocco/RA85/2020|EPI ISL 467299|B.1|Morocco|2020-05-21	Africa|hCoV-19/South Africa/KRISP-K002358/2020|EPI ISL 515729|B.1.1.206|South Africa|2020-07-21	0.0009417275	Africa
Africa|hCoV-19/Morocco/RMPS-01/2020|EPI ISL 469017|B.1|Morocco|2020-04-13	Africa|hCoV-19/South Africa/KRISP-K002358/2020|EPI ISL 515729|B.1.1.206|South Africa|2020-07-21	0.0004369411	Africa
Africa|hCoV-19/Morocco/RMPS-02/2020|EPI ISL 469049|B.1|Morocco|2020-03-30	Africa|hCoV-19/South Africa/KRISP-K002358/2020|EPI ISL 515729|B.1.1.206|South Africa|2020-07-21	0.0004369602	Africa
Africa|hCoV-19/Morocco/RMPS-03/2020|EPI ISL 469051|B.1|Morocco|2020-04-03	Africa|hCoV-19/South Africa/KRISP-K002358/2020|EPI ISL 515729|B.1.1.206|South Africa|2020-07-21	0.0005378297	Africa
Africa|hCoV-19/Morocco/RMPS-04/2020|EPI ISL 469052|B.1|Morocco|2020-03-30	Africa|hCoV-19/South Africa/KRISP-K002358/2020|EPI ISL 515729|B.1.1.206|South Africa|2020-07-21	0.0004369411	Africa
Africa|hCoV-19/Morocco/RMPS-05/2020|EPI ISL 469053|B.1|Morocco|2020-03-30	Africa|hCoV-19/South Africa/KRISP-K002358/2020|EPI ISL 515729|B.1.1.206|South Africa|2020-07-21	0.0004033221	Africa
Africa|hCoV-19/Morocco/RMPS-06/2020|EPI ISL 469054|B.1|Morocco|2020-04-01	Africa|hCoV-19/South Africa/KRISP-K002358/2020|EPI ISL 515729|B.1.1.206|South Africa|2020-07-21	0.0004369411	Africa
Africa|hCoV-19/Morocco/RMPS-12/2020|EPI ISL 482737|B.1.1|Morocco|2020-05-08	Africa|hCoV-19/South Africa/KRISP-K002358/2020|EPI ISL 515729|B.1.1.206|South Africa|2020-07-21	0.0004446756	Africa
Africa|hCoV-19/Morocco/RMPS-13/2020|EPI ISL 482738|B.1|Morocco|2020-04-10	Africa|hCoV-19/South Africa/KRISP-K002358/2020|EPI ISL 515729|B.1.1.206|South Africa|2020-07-21	0.0004446514	Africa
Africa|hCoV-19/Morocco/RMPS-14/2020|EPI ISL 482739|B.1|Morocco|2020-04-22	Africa|hCoV-19/South Africa/KRISP-K002358/2020|EPI ISL 515729|B.1.1.206|South Africa|2020-07-21	0.0004534914	Africa
Africa|hCoV-19/Morocco/refstage1/2020|EPI ISL 476559|B.1.5|Morocco|2020-02-27	Africa|hCoV-19/South Africa/KRISP-K002358/2020|EPI ISL 515729|B.1.1.206|South Africa|2020-07-21	0.0003360738	Africa
Africa|hCoV-19/Nigeria/AB03-CV135/2020|EPI ISL 527872|B.1.5|Nigeria|2020-05-12	Africa|hCoV-19/South Africa/KRISP-K002358/2020|EPI ISL 515729|B.1.1.206|South Africa|2020-07-21	0.0004756275	Africa
Africa|hCoV-19/Nigeria/ED01-CV155/2020|EPI ISL 527873|B.40|Nigeria|2020-02-21	Africa|hCoV-19/South Africa/KRISP-K002358/2020|EPI ISL 515729|B.1.1.206|South Africa|2020-07-21	0.0007396716	Africa
Africa|hCoV-19/Nigeria/ED02-CV156/2020|EPI ISL 527874|B.40|Nigeria|2020-03-23	Africa|hCoV-19/South Africa/KRISP-K002358/2020|EPI ISL 515729|B.1.1.206|South Africa|2020-07-21	0.0006387417	Africa
Africa|hCoV-19/Nigeria/ED03-CV157/2020|EPI ISL 527875|B.40|Nigeria|2020-03-26	Africa|hCoV-19/South Africa/KRISP-K002358/2020|EPI ISL 515729|B.1.1.206|South Africa|2020-07-21	0.0007632289	Africa
Africa|hCoV-19/Nigeria/ED04-CV158/2020|EPI ISL 527876|A|Nigeria|2020-03-25	Africa|hCoV-19/South Africa/KRISP-K002358/2020|EPI ISL 515729|B.1.1.206|South Africa|2020-07-21	0.0006723722	Africa
Africa|hCoV-19/Nigeria/ED06-CV159/2020|EPI ISL 527877|A|Nigeria|2020-03-25	Africa|hCoV-19/South Africa/KRISP-K002358/2020|EPI ISL 515729|B.1.1.206|South Africa|2020-07-21	0.0006945257	Africa
Africa|hCoV-19/Nigeria/ED07-CV160/2020|EPI ISL 527878|B.40|Nigeria|2020-03-31	Africa|hCoV-19/South Africa/KRISP-K002358/2020|EPI ISL 515729|B.1.1.206|South Africa|2020-07-21	0.0007733910	Africa
Africa|hCoV-19/Nigeria/ED1010-CV215/2020|EPI ISL 527879|B.1.1.229|Nigeria|2020-05-04	Africa|hCoV-19/South Africa/KRISP-K002358/2020|EPI ISL 515729|B.1.1.206|South Africa|2020-07-21	0.0003024398	Africa
Africa|hCoV-19/Nigeria/ED18-CV161/2020|EPI ISL 527880|B.1.5|Nigeria|2020-03-25	Africa|hCoV-19/South Africa/KRISP-K002358/2020|EPI ISL 515729|B.1.1.206|South Africa|2020-07-21	0.0003705263	Africa
Africa|hCoV-19/Nigeria/ED20-CV162/2020|EPI ISL 527881|B.1|Nigeria|2020-03-30	Africa|hCoV-19/South Africa/KRISP-K002358/2020|EPI ISL 515729|B.1.1.206|South Africa|2020-07-21	0.0004369412	Africa
Africa|hCoV-19/Nigeria/ED25-CV163/2020|EPI ISL 527882|B.1.5|Nigeria|2020-05-09	Africa|hCoV-19/South Africa/KRISP-K002358/2020|EPI ISL 515729|B.1.1.206|South Africa|2020-07-21	0.0003696884	Africa
Africa|hCoV-19/Nigeria/ED32-CV164/2020|EPI ISL 527883|B.1.5|Nigeria|2020-05-18	Africa|hCoV-19/South Africa/KRISP-K002358/2020|EPI ISL 515729|B.1.1.206|South Africa|2020-07-21	0.0003390318	Africa
Africa|hCoV-19/Nigeria/ED46-CV165/2020|EPI ISL 527884|B.1.1.229|Nigeria|2020-04-24	Africa|hCoV-19/South Africa/KRISP-K002358/2020|EPI ISL 515729|B.1.1.206|South Africa|2020-07-21	0.0003696808	Africa
Africa|hCoV-19/Nigeria/ED48-CV193/2020|EPI ISL 527885|B.1.5|Nigeria|2020-04-26	Africa|hCoV-19/South Africa/KRISP-K002358/2020|EPI ISL 515729|B.1.1.206|South Africa|2020-07-21	0.0003097973	Africa
Africa|hCoV-19/Nigeria/EK025-CV58/2020|EPI ISL 487098|B.1.1.71|Nigeria|2020-04-19	Africa|hCoV-19/South Africa/KRISP-K002358/2020|EPI ISL 515729|B.1.1.206|South Africa|2020-07-21	0.0003785934	Africa
Africa|hCoV-19/Nigeria/EK084-CV50/2020|EPI ISL 487105|B.1.1.71|Nigeria|2020-04-23	Africa|hCoV-19/South Africa/KRISP-K002358/2020|EPI ISL 515729|B.1.1.206|South Africa|2020-07-21	0.0003696780	Africa
Africa|hCoV-19/Nigeria/EK220-CV54/2020|EPI ISL 487102|B.1.1|Nigeria|2020-05-14	Africa|hCoV-19/South Africa/KRISP-K002358/2020|EPI ISL 515729|B.1.1.206|South Africa|2020-07-21	0.0003364659	Africa
Africa|hCoV-19/Nigeria/EK254-CV60/2020|EPI ISL 487096|B.1.1|Nigeria|2020-05-19	Africa|hCoV-19/South Africa/KRISP-K002358/2020|EPI ISL 515729|B.1.1.206|South Africa|2020-07-21	0.0003453055	Africa
Africa|hCoV-19/Nigeria/EK291-CV115/2020|EPI ISL 527887|B.1.1|Nigeria|2020-06-02	Africa|hCoV-19/South Africa/KRISP-K002358/2020|EPI ISL 515729|B.1.1.206|South Africa|2020-07-21	0.0003697030	Africa
Africa|hCoV-19/Nigeria/KW017-CV24/2020|EPI ISL 455362|B.1.255|Nigeria|2020-04-10	Africa|hCoV-19/South Africa/KRISP-K002358/2020|EPI ISL 515729|B.1.1.206|South Africa|2020-07-21	0.0004705820	Africa
Africa|hCoV-19/Nigeria/KW298-CV48/2020|EPI ISL 487107|A|Nigeria|2020-05-08	Africa|hCoV-19/South Africa/KRISP-K002358/2020|EPI ISL 515729|B.1.1.206|South Africa|2020-07-21	0.0007396431	Africa
Africa|hCoV-19/Nigeria/KW326-CV52/2020|EPI ISL 487103|B.1.1|Nigeria|2020-05-09	Africa|hCoV-19/South Africa/KRISP-K002358/2020|EPI ISL 515729|B.1.1.206|South Africa|2020-07-21	0.0003041082	Africa
Africa|hCoV-19/Nigeria/Lagos01/2020|EPI ISL 413550|B.1.1|Nigeria|2020-02-27	Africa|hCoV-19/South Africa/KRISP-K002358/2020|EPI ISL 515729|B.1.1.206|South Africa|2020-07-21	0.0002722135	Africa
Africa|hCoV-19/Nigeria/NG57752/2020|EPI ISL 462992|B.1.1|Nigeria|2020-03	Africa|hCoV-19/South Africa/KRISP-K002358/2020|EPI ISL 515729|B.1.1.206|South Africa|2020-07-21	0.0003028057	Africa
Africa|hCoV-19/Nigeria/OG007-CV22/2020|EPI ISL 455412|B.40|Nigeria|2020-03-29	Africa|hCoV-19/South Africa/KRISP-K002358/2020|EPI ISL 515729|B.1.1.206|South Africa|2020-07-21	0.0006724025	Africa
Africa|hCoV-19/Nigeria/ON191-CV49/2020|EPI ISL 487106|B.1.246|Nigeria|2020-06-30	Africa|hCoV-19/South Africa/KRISP-K002358/2020|EPI ISL 515729|B.1.1.206|South Africa|2020-07-21	0.0005404270	Africa
Africa|hCoV-19/Nigeria/ON505-CV43/2020|EPI ISL 487112|B.1.246|Nigeria|2020-05-24	Africa|hCoV-19/South Africa/KRISP-K002358/2020|EPI ISL 515729|B.1.1.206|South Africa|2020-07-21	0.0006050829	Africa
Africa|hCoV-19/Nigeria/ON507-CV44/2020|EPI ISL 487111|B.1.1.10|Nigeria|2020-05-24	Africa|hCoV-19/South Africa/KRISP-K002358/2020|EPI ISL 515729|B.1.1.206|South Africa|2020-07-21	0.0004374703	Africa
Africa|hCoV-19/Nigeria/ON595-CV121/2020|EPI ISL 527888|B.1.1.90|Nigeria|2020-06-03	Africa|hCoV-19/South Africa/KRISP-K002358/2020|EPI ISL 515729|B.1.1.206|South Africa|2020-07-21	0.0004033126	Africa
Africa|hCoV-19/Nigeria/ON705-CV153/2020|EPI ISL 527889|B.1.1.1|Nigeria|2020-06-09	Africa|hCoV-19/South Africa/KRISP-K002358/2020|EPI ISL 515729|B.1.1.206|South Africa|2020-07-21	0.0005041613	Africa
Africa|hCoV-19/Nigeria/ON752-CV144/2020|EPI ISL 527890|B.1|Nigeria|2020-06-11	Africa|hCoV-19/South Africa/KRISP-K002358/2020|EPI ISL 515729|B.1.1.206|South Africa|2020-07-21	0.0005718592	Africa
Africa|hCoV-19/Nigeria/ON920-CV152/2020|EPI ISL 527891|B.1.1.220|Nigeria|2020-06-16	Africa|hCoV-19/South Africa/KRISP-K002358/2020|EPI ISL 515729|B.1.1.206|South Africa|2020-07-21	0.0004037739	Africa
Africa|hCoV-19/Nigeria/ON969-CV145/2020|EPI ISL 527892|B.1.1|Nigeria|2020-06-17	Africa|hCoV-19/South Africa/KRISP-K002358/2020|EPI ISL 515729|B.1.1.206|South Africa|2020-07-21	0.0004033382	Africa
Africa|hCoV-19/Nigeria/OS016-CV3/2020|EPI ISL 455413|B.40|Nigeria|2020-03-27	Africa|hCoV-19/South Africa/KRISP-K002358/2020|EPI ISL 515729|B.1.1.206|South Africa|2020-07-21	0.0006406364	Africa
Africa|hCoV-19/Nigeria/OS030-CV5/2020|EPI ISL 455415|A|Nigeria|2020-03-29	Africa|hCoV-19/South Africa/KRISP-K002358/2020|EPI ISL 515729|B.1.1.206|South Africa|2020-07-21	0.0008361852	Africa
Africa|hCoV-19/Nigeria/OS055-CV8/2020|EPI ISL 455418|A|Nigeria|2020-03-29	Africa|hCoV-19/South Africa/KRISP-K002358/2020|EPI ISL 515729|B.1.1.206|South Africa|2020-07-21	0.0008285065	Africa
Africa|hCoV-19/Nigeria/OS060-CV9/2020|EPI ISL 455419|B.1|Nigeria|2020-03-29	Africa|hCoV-19/South Africa/KRISP-K002358/2020|EPI ISL 515729|B.1.1.206|South Africa|2020-07-21	0.0005763384	Africa
Africa|hCoV-19/Nigeria/OS070-CV11/2020|EPI ISL 455422|A|Nigeria|2020-03-29	Africa|hCoV-19/South Africa/KRISP-K002358/2020|EPI ISL 515729|B.1.1.206|South Africa|2020-07-21	0.0008069508	Africa
Africa|hCoV-19/Nigeria/OS085-CV14/2020|EPI ISL 455424|A|Nigeria|2020-03-29	Africa|hCoV-19/South Africa/KRISP-K002358/2020|EPI ISL 515729|B.1.1.206|South Africa|2020-07-21	0.0007060228	Africa
Africa|hCoV-19/Nigeria/OS125-CV20/2020|EPI ISL 455427|A|Nigeria|2020-03-29	Africa|hCoV-19/South Africa/KRISP-K002358/2020|EPI ISL 515729|B.1.1.206|South Africa|2020-07-21	0.0008044069	Africa
Africa|hCoV-19/Nigeria/OS294-CV42/2020|EPI ISL 487113|B.1.5|Nigeria|2020-04-23	Africa|hCoV-19/South Africa/KRISP-K002358/2020|EPI ISL 515729|B.1.1.206|South Africa|2020-07-21	0.0004369499	Africa
Africa|hCoV-19/Nigeria/OS524-CV45/2020|EPI ISL 487110|B.1.22|Nigeria|2020-05-11	Africa|hCoV-19/South Africa/KRISP-K002358/2020|EPI ISL 515729|B.1.1.206|South Africa|2020-07-21	0.0005378297	Africa
Africa|hCoV-19/Nigeria/OS589-CV46/2020|EPI ISL 487109|B.1.22|Nigeria|2020-05-29	Africa|hCoV-19/South Africa/KRISP-K002358/2020|EPI ISL 515729|B.1.1.206|South Africa|2020-07-21	0.0005716534	Africa
Africa|hCoV-19/Nigeria/OY008-CV29/2020|EPI ISL 455429|B.1|Nigeria|2020-03-27	Africa|hCoV-19/South Africa/KRISP-K002358/2020|EPI ISL 515729|B.1.1.206|South Africa|2020-07-21	0.0004369411	Africa
Africa|hCoV-19/Nigeria/OY045A-CV35/2020|EPI ISL 455431|B.40|Nigeria|2020-04-02	Africa|hCoV-19/South Africa/KRISP-K002358/2020|EPI ISL 515729|B.1.1.206|South Africa|2020-07-21	0.0006388920	Africa
Africa|hCoV-19/Nigeria/OY094-CV57/2020|EPI ISL 487099|B.1.1.102|Nigeria|2020-04-24	Africa|hCoV-19/South Africa/KRISP-K002358/2020|EPI ISL 515729|B.1.1.206|South Africa|2020-07-21	0.0003024590	Africa
Africa|hCoV-19/Nigeria/OY175-CV51/2020|EPI ISL 487104|B.1|Nigeria|2020-05-03	Africa|hCoV-19/South Africa/KRISP-K002358/2020|EPI ISL 515729|B.1.1.206|South Africa|2020-07-21	0.0005117276	Africa
Africa|hCoV-19/Nigeria/OY233-CV66/2020|EPI ISL 487091|B.1.246|Nigeria|2020-05-13	Africa|hCoV-19/South Africa/KRISP-K002358/2020|EPI ISL 515729|B.1.1.206|South Africa|2020-07-21	0.0007060203	Africa
Africa|hCoV-19/Nigeria/OY260-CV55/2020|EPI ISL 487101|B.1.265|Nigeria|2020-05-16	Africa|hCoV-19/South Africa/KRISP-K002358/2020|EPI ISL 515729|B.1.1.206|South Africa|2020-07-21	0.0006050829	Africa
Africa|hCoV-19/Nigeria/OY592-CV167/2020|EPI ISL 527898|B.1.265|Nigeria|2020-06-10	Africa|hCoV-19/South Africa/KRISP-K002358/2020|EPI ISL 515729|B.1.1.206|South Africa|2020-07-21	0.0007060607	Africa
Africa|hCoV-19/Nigeria/OY595-CV168/2020|EPI ISL 527899|B.1.265|Nigeria|2020-06-09	Africa|hCoV-19/South Africa/KRISP-K002358/2020|EPI ISL 515729|B.1.1.206|South Africa|2020-07-21	0.0006951103	Africa
Africa|hCoV-19/Nigeria/OY598-CV169/2020|EPI ISL 527900|B.1.1|Nigeria|2020-06-09	Africa|hCoV-19/South Africa/KRISP-K002358/2020|EPI ISL 515729|B.1.1.206|South Africa|2020-07-21	0.0005161075	Africa
Africa|hCoV-19/Nigeria/OY605-CV170/2020|EPI ISL 527901|B.1.1|Nigeria|2020-06-12	Africa|hCoV-19/South Africa/KRISP-K002358/2020|EPI ISL 515729|B.1.1.206|South Africa|2020-07-21	0.0005377822	Africa
Africa|hCoV-19/Nigeria/OY608-CV172/2020|EPI ISL 527903|B.1.1|Nigeria|2020-06-11	Africa|hCoV-19/South Africa/KRISP-K002358/2020|EPI ISL 515729|B.1.1.206|South Africa|2020-07-21	0.0004071750	Africa
Africa|hCoV-19/Nigeria/OY612-CV173/2020|EPI ISL 527904|B.1.1|Nigeria|2020-06-13	Africa|hCoV-19/South Africa/KRISP-K002358/2020|EPI ISL 515729|B.1.1.206|South Africa|2020-07-21	0.0004036570	Africa
Africa|hCoV-19/Nigeria/OY616-CV174/2020|EPI ISL 527905|B.1.1|Nigeria|2020-06-12	Africa|hCoV-19/South Africa/KRISP-K002358/2020|EPI ISL 515729|B.1.1.206|South Africa|2020-07-21	0.0005385792	Africa
Africa|hCoV-19/Nigeria/OY625-CV182/2020|EPI ISL 527909|B.1.1|Nigeria|2020-06-13	Africa|hCoV-19/South Africa/KRISP-K002358/2020|EPI ISL 515729|B.1.1.206|South Africa|2020-07-21	0.0004081177	Africa
Africa|hCoV-19/Nigeria/OY626-CV183/2020|EPI ISL 527910|B.1.1|Nigeria|2020-06-13	Africa|hCoV-19/South Africa/KRISP-K002358/2020|EPI ISL 515729|B.1.1.206|South Africa|2020-07-21	0.0004065828	Africa
Africa|hCoV-19/Nigeria/OY627-CV184/2020|EPI ISL 527911|B.1.1|Nigeria|2020-06-13	Africa|hCoV-19/South Africa/KRISP-K002358/2020|EPI ISL 515729|B.1.1.206|South Africa|2020-07-21	0.0002689291	Africa
Africa|hCoV-19/Nigeria/OY628-CV185/2020|EPI ISL 527912|B.1.1|Nigeria|2020-06-13	Africa|hCoV-19/South Africa/KRISP-K002358/2020|EPI ISL 515729|B.1.1.206|South Africa|2020-07-21	0.0005041933	Africa
Africa|hCoV-19/Nigeria/OY633-CV189/2020|EPI ISL 527914|B.1.1.71|Nigeria|2020-06-16	Africa|hCoV-19/South Africa/KRISP-K002358/2020|EPI ISL 515729|B.1.1.206|South Africa|2020-07-21	0.0004705504	Africa
Africa|hCoV-19/Nigeria/OY636-CV192/2020|EPI ISL 527915|B.1.1|Nigeria|2020-06-17	Africa|hCoV-19/South Africa/KRISP-K002358/2020|EPI ISL 515729|B.1.1.206|South Africa|2020-07-21	0.0003696636	Africa
Africa|hCoV-19/Senegal/003/2020|EPI ISL 418206|B.1.356|Senegal|2020-02-28	Africa|hCoV-19/South Africa/KRISP-K002358/2020|EPI ISL 515729|B.1.1.206|South Africa|2020-07-21	0.0004717346	Africa
Africa|hCoV-19/Senegal/016/2020|EPI ISL 418207|B.1.356|Senegal|2020-03-02	Africa|hCoV-19/South Africa/KRISP-K002358/2020|EPI ISL 515729|B.1.1.206|South Africa|2020-07-21	0.0004705615	Africa
Africa|hCoV-19/Senegal/020/2020|EPI ISL 418208|B.1.356|Senegal|2020-03-04	Africa|hCoV-19/South Africa/KRISP-K002358/2020|EPI ISL 515729|B.1.1.206|South Africa|2020-07-21	0.0004718777	Africa
Africa|hCoV-19/Senegal/026/2020|EPI ISL 418209|B.1.356|Senegal|2020-03-03	Africa|hCoV-19/South Africa/KRISP-K002358/2020|EPI ISL 515729|B.1.1.206|South Africa|2020-07-21	0.0005041833	Africa
Africa|hCoV-19/Senegal/073/2020|EPI ISL 418210|B.1|Senegal|2020-03-10	Africa|hCoV-19/South Africa/KRISP-K002358/2020|EPI ISL 515729|B.1.1.206|South Africa|2020-07-21	0.0003697045	Africa
Africa|hCoV-19/Senegal/082/2020|EPI ISL 418211|B.1|Senegal|2020-03-11	Africa|hCoV-19/South Africa/KRISP-K002358/2020|EPI ISL 515729|B.1.1.206|South Africa|2020-07-21	0.0003698785	Africa
Africa|hCoV-19/Senegal/087/2020|EPI ISL 418212|B.1|Senegal|2020-03-11	Africa|hCoV-19/South Africa/KRISP-K002358/2020|EPI ISL 515729|B.1.1.206|South Africa|2020-07-21	0.0003708135	Africa
Africa|hCoV-19/Senegal/094/2020|EPI ISL 418213|B.1|Senegal|2020-03-12	Africa|hCoV-19/South Africa/KRISP-K002358/2020|EPI ISL 515729|B.1.1.206|South Africa|2020-07-21	0.0004037020	Africa
Africa|hCoV-19/Senegal/102/2020|EPI ISL 418214|B.1|Senegal|2020-03-12	Africa|hCoV-19/South Africa/KRISP-K002358/2020|EPI ISL 515729|B.1.1.206|South Africa|2020-07-21	0.0003489999	Africa
Africa|hCoV-19/Senegal/119/2020|EPI ISL 418215|B.1|Senegal|2020-03-12	Africa|hCoV-19/South Africa/KRISP-K002358/2020|EPI ISL 515729|B.1.1.206|South Africa|2020-07-21	0.0004403385	Africa
Africa|hCoV-19/Senegal/1351/2020|EPI ISL 480556|B.6|Senegal|2020-03-28	Africa|hCoV-19/South Africa/KRISP-K002358/2020|EPI ISL 515729|B.1.1.206|South Africa|2020-07-21	0.0006401899	Africa
Africa|hCoV-19/Senegal/136/2020|EPI ISL 418216|A.2|Senegal|2020-03-13	Africa|hCoV-19/South Africa/KRISP-K002358/2020|EPI ISL 515729|B.1.1.206|South Africa|2020-07-21	0.0007396405	Africa
Africa|hCoV-19/Senegal/139/2020|EPI ISL 418217|B.1|Senegal|2020-03-13	Africa|hCoV-19/South Africa/KRISP-K002358/2020|EPI ISL 515729|B.1.1.206|South Africa|2020-07-21	0.0004058919	Africa
Africa|hCoV-19/Senegal/1683/2020|EPI ISL 480783|B.1|Senegal|2020-03-31	Africa|hCoV-19/South Africa/KRISP-K002358/2020|EPI ISL 515729|B.1.1.206|South Africa|2020-07-21	0.0003705725	Africa
Africa|hCoV-19/Senegal/1749/2020|EPI ISL 480787|B.1|Senegal|2020-03-31	Africa|hCoV-19/South Africa/KRISP-K002358/2020|EPI ISL 515729|B.1.1.206|South Africa|2020-07-21	0.0004051192	Africa
Africa|hCoV-19/Senegal/1966/2020|EPI ISL 480789|A.11|Senegal|2020-04-01	Africa|hCoV-19/South Africa/KRISP-K002358/2020|EPI ISL 515729|B.1.1.206|South Africa|2020-07-21	0.0007063105	Africa
Africa|hCoV-19/Senegal/2840/2020|EPI ISL 481220|B.1|Senegal|2020-04-06	Africa|hCoV-19/South Africa/KRISP-K002358/2020|EPI ISL 515729|B.1.1.206|South Africa|2020-07-21	0.0005879330	Africa
Africa|hCoV-19/Senegal/2865/2020|EPI ISL 481234|B.1|Senegal|2020-04-07	Africa|hCoV-19/South Africa/KRISP-K002358/2020|EPI ISL 515729|B.1.1.206|South Africa|2020-07-21	0.0005826164	Africa
Africa|hCoV-19/Senegal/306/2020|EPI ISL 420069|B.3|Senegal|2020-03-17	Africa|hCoV-19/South Africa/KRISP-K002358/2020|EPI ISL 515729|B.1.1.206|South Africa|2020-07-21	0.0005378208	Africa
Africa|hCoV-19/Senegal/315/2020|EPI ISL 420070|B.1|Senegal|2020-03-17	Africa|hCoV-19/South Africa/KRISP-K002358/2020|EPI ISL 515729|B.1.1.206|South Africa|2020-07-21	0.0004369221	Africa
Africa|hCoV-19/Senegal/328/2020|EPI ISL 420071|B.1|Senegal|2020-03-17	Africa|hCoV-19/South Africa/KRISP-K002358/2020|EPI ISL 515729|B.1.1.206|South Africa|2020-07-21	0.0006862308	Africa
Africa|hCoV-19/Senegal/3331/2020|EPI ISL 481235|B.1.5|Senegal|2020-04-09	Africa|hCoV-19/South Africa/KRISP-K002358/2020|EPI ISL 515729|B.1.1.206|South Africa|2020-07-21	0.0003699743	Africa
Africa|hCoV-19/Senegal/370/2020|EPI ISL 420072|B.1|Senegal|2020-03-18	Africa|hCoV-19/South Africa/KRISP-K002358/2020|EPI ISL 515729|B.1.1.206|South Africa|2020-07-21	0.0004717711	Africa
Africa|hCoV-19/Senegal/382/2020|EPI ISL 420073|B.1|Senegal|2020-03-19	Africa|hCoV-19/South Africa/KRISP-K002358/2020|EPI ISL 515729|B.1.1.206|South Africa|2020-07-21	0.0004706025	Africa
Africa|hCoV-19/Senegal/45436/2020|EPI ISL 498238|B.1.1|Senegal|2020-05-27	Africa|hCoV-19/South Africa/KRISP-K002358/2020|EPI ISL 515729|B.1.1.206|South Africa|2020-07-21	0.0003361853	Africa
Africa|hCoV-19/Senegal/45557/2020|EPI ISL 498239|B.1.1|Senegal|2020-05-27	Africa|hCoV-19/South Africa/KRISP-K002358/2020|EPI ISL 515729|B.1.1.206|South Africa|2020-07-21	0.0004402849	Africa
Africa|hCoV-19/Senegal/52357/2020|EPI ISL 498240|B.1.5.12|Senegal|2020-06-03	Africa|hCoV-19/South Africa/KRISP-K002358/2020|EPI ISL 515729|B.1.1.206|South Africa|2020-07-21	0.0006366748	Africa
Africa|hCoV-19/Senegal/52907/2020|EPI ISL 498241|B.1.5.12|Senegal|2020-06-05	Africa|hCoV-19/South Africa/KRISP-K002358/2020|EPI ISL 515729|B.1.1.206|South Africa|2020-07-21	0.0008342052	Africa
Africa|hCoV-19/Senegal/55499/2020|EPI ISL 498242|B.1.5|Senegal|2020-06-07	Africa|hCoV-19/South Africa/KRISP-K002358/2020|EPI ISL 515729|B.1.1.206|South Africa|2020-07-21	0.0004714119	Africa
Africa|hCoV-19/Senegal/55703/2020|EPI ISL 477148|B.1.356|Senegal|2020-06-07	Africa|hCoV-19/South Africa/KRISP-K002358/2020|EPI ISL 515729|B.1.1.206|South Africa|2020-07-21	0.0005916109	Africa
Africa|hCoV-19/Senegal/55728/2020|EPI ISL 477150|B.1.5.12|Senegal|2020-06-07	Africa|hCoV-19/South Africa/KRISP-K002358/2020|EPI ISL 515729|B.1.1.206|South Africa|2020-07-21	0.0005424729	Africa
Africa|hCoV-19/Senegal/55738/2020|EPI ISL 477141|B.1.5.12|Senegal|2020-06-07	Africa|hCoV-19/South Africa/KRISP-K002358/2020|EPI ISL 515729|B.1.1.206|South Africa|2020-07-21	0.0006575499	Africa
Africa|hCoV-19/Senegal/55752/2020|EPI ISL 477149|B.1.5.12|Senegal|2020-06-07	Africa|hCoV-19/South Africa/KRISP-K002358/2020|EPI ISL 515729|B.1.1.206|South Africa|2020-07-21	0.0005120892	Africa
Africa|hCoV-19/Senegal/57065/2020|EPI ISL 476148|B.1.1.44|Senegal|2020-06-09	Africa|hCoV-19/South Africa/KRISP-K002358/2020|EPI ISL 515729|B.1.1.206|South Africa|2020-07-21	0.0004040770	Africa
Africa|hCoV-19/Senegal/5718/2020|EPI ISL 481236|B.1|Senegal|2020-04-18	Africa|hCoV-19/South Africa/KRISP-K002358/2020|EPI ISL 515729|B.1.1.206|South Africa|2020-07-21	0.0004391802	Africa
Africa|hCoV-19/Senegal/57273/2020|EPI ISL 498243|B.1.5.12|Senegal|2020-06-07	Africa|hCoV-19/South Africa/KRISP-K002358/2020|EPI ISL 515729|B.1.1.206|South Africa|2020-07-21	0.0005378372	Africa
Africa|hCoV-19/Senegal/57476/2020|EPI ISL 476149|B.1.5.12|Senegal|2020-06-06	Africa|hCoV-19/South Africa/KRISP-K002358/2020|EPI ISL 515729|B.1.1.206|South Africa|2020-07-21	0.0006761847	Africa
Africa|hCoV-19/Senegal/57503/2020|EPI ISL 498244|B.1.5.12|Senegal|2020-06-09	Africa|hCoV-19/South Africa/KRISP-K002358/2020|EPI ISL 515729|B.1.1.206|South Africa|2020-07-21	0.0006719011	Africa
Africa|hCoV-19/Senegal/57540/2020|EPI ISL 476491|B.1.5.12|Senegal|2020-06-09	Africa|hCoV-19/South Africa/KRISP-K002358/2020|EPI ISL 515729|B.1.1.206|South Africa|2020-07-21	0.0007477407	Africa
Africa|hCoV-19/Senegal/5766/2020|EPI ISL 481237|B.1.5.12|Senegal|2020-04-17	Africa|hCoV-19/South Africa/KRISP-K002358/2020|EPI ISL 515729|B.1.1.206|South Africa|2020-07-21	0.0005378424	Africa
Africa|hCoV-19/Senegal/5770/2020|EPI ISL 481238|B.1|Senegal|2020-04-17	Africa|hCoV-19/South Africa/KRISP-K002358/2020|EPI ISL 515729|B.1.1.206|South Africa|2020-07-21	0.0004189887	Africa
Africa|hCoV-19/Senegal/5785/2020|EPI ISL 481239|B.1.5.12|Senegal|2020-04-17	Africa|hCoV-19/South Africa/KRISP-K002358/2020|EPI ISL 515729|B.1.1.206|South Africa|2020-07-21	0.0005043647	Africa
Africa|hCoV-19/Senegal/5971/2020|EPI ISL 481240|B.1.5|Senegal|2020-04-18	Africa|hCoV-19/South Africa/KRISP-K002358/2020|EPI ISL 515729|B.1.1.206|South Africa|2020-07-21	0.0004059648	Africa
Africa|hCoV-19/Senegal/5986/2020|EPI ISL 481243|B.1|Senegal|2020-04-18	Africa|hCoV-19/South Africa/KRISP-K002358/2020|EPI ISL 515729|B.1.1.206|South Africa|2020-07-21	0.0005043479	Africa
Africa|hCoV-19/Senegal/600/2020|EPI ISL 420074|B.1.5|Senegal|2020-03-20	Africa|hCoV-19/South Africa/KRISP-K002358/2020|EPI ISL 515729|B.1.1.206|South Africa|2020-07-21	0.0004033236	Africa
Africa|hCoV-19/Senegal/611/2020|EPI ISL 420076|B.1|Senegal|2020-03-20	Africa|hCoV-19/South Africa/KRISP-K002358/2020|EPI ISL 515729|B.1.1.206|South Africa|2020-07-21	0.0004369602	Africa
Africa|hCoV-19/Senegal/618/2020|EPI ISL 420077|A|Senegal|2020-03-20	Africa|hCoV-19/South Africa/KRISP-K002358/2020|EPI ISL 515729|B.1.1.206|South Africa|2020-07-21	0.0006723598	Africa
Africa|hCoV-19/Senegal/620/2020|EPI ISL 420078|A.11|Senegal|2020-03-20	Africa|hCoV-19/South Africa/KRISP-K002358/2020|EPI ISL 515729|B.1.1.206|South Africa|2020-07-21	0.0006739227	Africa
Africa|hCoV-19/Senegal/62365/2020|EPI ISL 476492|B.1.5.12|Senegal|2020-06-10	Africa|hCoV-19/South Africa/KRISP-K002358/2020|EPI ISL 515729|B.1.1.206|South Africa|2020-07-21	0.0005042070	Africa
Africa|hCoV-19/Senegal/62368/2020|EPI ISL 476493|B.1.1|Senegal|2020-06-10	Africa|hCoV-19/South Africa/KRISP-K002358/2020|EPI ISL 515729|B.1.1.206|South Africa|2020-07-21	0.0002688236	Africa
Africa|hCoV-19/Senegal/62431/2020|EPI ISL 498247|B.1.5.12|Senegal|2020-06-10	Africa|hCoV-19/South Africa/KRISP-K002358/2020|EPI ISL 515729|B.1.1.206|South Africa|2020-07-21	0.0004776465	Africa
Africa|hCoV-19/Senegal/62872/2020|EPI ISL 476494|B.1.5.12|Senegal|2020-06-11	Africa|hCoV-19/South Africa/KRISP-K002358/2020|EPI ISL 515729|B.1.1.206|South Africa|2020-07-21	0.0005052886	Africa
Africa|hCoV-19/Senegal/62874/2020|EPI ISL 476495|B.1.5.12|Senegal|2020-06-11	Africa|hCoV-19/South Africa/KRISP-K002358/2020|EPI ISL 515729|B.1.1.206|South Africa|2020-07-21	0.0005731585	Africa
Africa|hCoV-19/Senegal/63263/2020|EPI ISL 498249|B.1.5.12|Senegal|2020-06-11	Africa|hCoV-19/South Africa/KRISP-K002358/2020|EPI ISL 515729|B.1.1.206|South Africa|2020-07-21	0.0005069944	Africa
Africa|hCoV-19/Senegal/63728/2020|EPI ISL 476497|B.1.356|Senegal|2020-06-12	Africa|hCoV-19/South Africa/KRISP-K002358/2020|EPI ISL 515729|B.1.1.206|South Africa|2020-07-21	0.0005806207	Africa
Africa|hCoV-19/Senegal/63742/2020|EPI ISL 476514|B.1.5.12|Senegal|2020-06-12	Africa|hCoV-19/South Africa/KRISP-K002358/2020|EPI ISL 515729|B.1.1.206|South Africa|2020-07-21	0.0005378419	Africa
Africa|hCoV-19/Senegal/640/2020|EPI ISL 420079|B.1|Senegal|2020-03-20	Africa|hCoV-19/South Africa/KRISP-K002358/2020|EPI ISL 515729|B.1.1.206|South Africa|2020-07-21	0.0006900991	Africa
Africa|hCoV-19/Senegal/64033/2020|EPI ISL 485715|B.1.5|Senegal|2020-06-12	Africa|hCoV-19/South Africa/KRISP-K002358/2020|EPI ISL 515729|B.1.1.206|South Africa|2020-07-21	0.0005042069	Africa
Africa|hCoV-19/Senegal/64076/2020|EPI ISL 485716|B.1|Senegal|2020-06-12	Africa|hCoV-19/South Africa/KRISP-K002358/2020|EPI ISL 515729|B.1.1.206|South Africa|2020-07-21	0.0007734264	Africa
Africa|hCoV-19/Senegal/64096/2020|EPI ISL 485717|B.1.5.12|Senegal|2020-06-12	Africa|hCoV-19/South Africa/KRISP-K002358/2020|EPI ISL 515729|B.1.1.206|South Africa|2020-07-21	0.0005418413	Africa
Africa|hCoV-19/Senegal/64101/2020|EPI ISL 476516|B.1.5.12|Senegal|2020-06-12	Africa|hCoV-19/South Africa/KRISP-K002358/2020|EPI ISL 515729|B.1.1.206|South Africa|2020-07-21	0.0005398563	Africa
Africa|hCoV-19/Senegal/64163/2020|EPI ISL 477159|B.1.5.12|Senegal|2020-06-12	Africa|hCoV-19/South Africa/KRISP-K002358/2020|EPI ISL 515729|B.1.1.206|South Africa|2020-07-21	0.0007232419	Africa
Africa|hCoV-19/Senegal/64166/2020|EPI ISL 476558|B.1.5.12|Senegal|2020-06-12	Africa|hCoV-19/South Africa/KRISP-K002358/2020|EPI ISL 515729|B.1.1.206|South Africa|2020-07-21	0.0007088720	Africa
Africa|hCoV-19/Senegal/6427/2020|EPI ISL 486873|B.1.5|Senegal|2020-04-20	Africa|hCoV-19/South Africa/KRISP-K002358/2020|EPI ISL 515729|B.1.1.206|South Africa|2020-07-21	0.0004041329	Africa
Africa|hCoV-19/Senegal/6430/2020|EPI ISL 486872|B.1.1|Senegal|2020-04-11	Africa|hCoV-19/South Africa/KRISP-K002358/2020|EPI ISL 515729|B.1.1.206|South Africa|2020-07-21	0.0002360112	Africa
Africa|hCoV-19/Senegal/64709/2020|EPI ISL 476560|B.1.5.12|Senegal|2020-06-13	Africa|hCoV-19/South Africa/KRISP-K002358/2020|EPI ISL 515729|B.1.1.206|South Africa|2020-07-21	0.0010451312	Africa
Africa|hCoV-19/Senegal/64716/2020|EPI ISL 498250|B.1.5.12|Senegal|2020-06-13	Africa|hCoV-19/South Africa/KRISP-K002358/2020|EPI ISL 515729|B.1.1.206|South Africa|2020-07-21	0.0005057655	Africa
Africa|hCoV-19/Senegal/64729/2020|EPI ISL 477155|B.1.1.44|Senegal|2020-06-11	Africa|hCoV-19/South Africa/KRISP-K002358/2020|EPI ISL 515729|B.1.1.206|South Africa|2020-07-21	0.0004730556	Africa
Africa|hCoV-19/Senegal/64763/2020|EPI ISL 476562|B.1.292|Senegal|2020-06-13	Africa|hCoV-19/South Africa/KRISP-K002358/2020|EPI ISL 515729|B.1.1.206|South Africa|2020-07-21	0.0005042271	Africa
Africa|hCoV-19/Senegal/64766/2020|EPI ISL 476564|B.1.5.12|Senegal|2020-06-13	Africa|hCoV-19/South Africa/KRISP-K002358/2020|EPI ISL 515729|B.1.1.206|South Africa|2020-07-21	0.0005714193	Africa
Africa|hCoV-19/Senegal/64771/2020|EPI ISL 482874|B.1.1.44|Senegal|2020-06-13	Africa|hCoV-19/South Africa/KRISP-K002358/2020|EPI ISL 515729|B.1.1.206|South Africa|2020-07-21	0.0004706073	Africa
Africa|hCoV-19/Senegal/64772/2020|EPI ISL 477154|B.1.5.12|Senegal|2020-06-13	Africa|hCoV-19/South Africa/KRISP-K002358/2020|EPI ISL 515729|B.1.1.206|South Africa|2020-07-21	0.0006578818	Africa
Africa|hCoV-19/Senegal/6481/2020|EPI ISL 486871|B.1.5|Senegal|2020-04-21	Africa|hCoV-19/South Africa/KRISP-K002358/2020|EPI ISL 515729|B.1.1.206|South Africa|2020-07-21	0.0003709223	Africa
Africa|hCoV-19/Senegal/64916/2020|EPI ISL 477156|B.1.5.12|Senegal|2020-06-13	Africa|hCoV-19/South Africa/KRISP-K002358/2020|EPI ISL 515729|B.1.1.206|South Africa|2020-07-21	0.0005405642	Africa
Africa|hCoV-19/Senegal/64932/2020|EPI ISL 476569|B.1.1.44|Senegal|2020-06-13	Africa|hCoV-19/South Africa/KRISP-K002358/2020|EPI ISL 515729|B.1.1.206|South Africa|2020-07-21	0.0003361334	Africa
Africa|hCoV-19/Senegal/64969/2020|EPI ISL 476570|B.1.5.12|Senegal|2020-06-13	Africa|hCoV-19/South Africa/KRISP-K002358/2020|EPI ISL 515729|B.1.1.206|South Africa|2020-07-21	0.0007981822	Africa
Africa|hCoV-19/Senegal/65030/2020|EPI ISL 476572|B.1.5.12|Senegal|2020-06-14	Africa|hCoV-19/South Africa/KRISP-K002358/2020|EPI ISL 515729|B.1.1.206|South Africa|2020-07-21	0.0005041729	Africa
Africa|hCoV-19/Senegal/65052/2020|EPI ISL 476574|B.1.5|Senegal|2020-06-13	Africa|hCoV-19/South Africa/KRISP-K002358/2020|EPI ISL 515729|B.1.1.206|South Africa|2020-07-21	0.0004728289	Africa
Africa|hCoV-19/Senegal/65428/2020|EPI ISL 485712|B.1.5.12|Senegal|2020-06-14	Africa|hCoV-19/South Africa/KRISP-K002358/2020|EPI ISL 515729|B.1.1.206|South Africa|2020-07-21	0.0007092694	Africa
Africa|hCoV-19/Senegal/65481/2020|EPI ISL 477151|B.1.1|Senegal|2020-06-14	Africa|hCoV-19/South Africa/KRISP-K002358/2020|EPI ISL 515729|B.1.1.206|South Africa|2020-07-21	0.0004135214	Africa
Africa|hCoV-19/Senegal/65548/2020|EPI ISL 477153|B.1.5.12|Senegal|2020-06-14	Africa|hCoV-19/South Africa/KRISP-K002358/2020|EPI ISL 515729|B.1.1.206|South Africa|2020-07-21	0.0006596468	Africa
Africa|hCoV-19/Senegal/65601/2020|EPI ISL 485713|B.1.5.12|Senegal|2020-06-14	Africa|hCoV-19/South Africa/KRISP-K002358/2020|EPI ISL 515729|B.1.1.206|South Africa|2020-07-21	0.0005041847	Africa
Africa|hCoV-19/Senegal/659/2020|EPI ISL 480554|B.1|Senegal|2020-03-21	Africa|hCoV-19/South Africa/KRISP-K002358/2020|EPI ISL 515729|B.1.1.206|South Africa|2020-07-21	0.0004718253	Africa
Africa|hCoV-19/Senegal/6597/2020|EPI ISL 486870|B.1.356|Senegal|2020-04-23	Africa|hCoV-19/South Africa/KRISP-K002358/2020|EPI ISL 515729|B.1.1.206|South Africa|2020-07-21	0.0005041833	Africa
Africa|hCoV-19/Senegal/6619/2020|EPI ISL 498230|B.1|Senegal|2020-04-21	Africa|hCoV-19/South Africa/KRISP-K002358/2020|EPI ISL 515729|B.1.1.206|South Africa|2020-07-21	0.0004705521	Africa
Africa|hCoV-19/Senegal/6626/2020|EPI ISL 498229|B.1|Senegal|2020-04-21	Africa|hCoV-19/South Africa/KRISP-K002358/2020|EPI ISL 515729|B.1.1.206|South Africa|2020-07-21	0.0005044494	Africa
Africa|hCoV-19/Senegal/66298/2020|EPI ISL 485708|B.1.5.12|Senegal|2020-06-15	Africa|hCoV-19/South Africa/KRISP-K002358/2020|EPI ISL 515729|B.1.1.206|South Africa|2020-07-21	0.0007061150	Africa
Africa|hCoV-19/Senegal/66443/2020|EPI ISL 485711|B.1.1|Senegal|2020-06-15	Africa|hCoV-19/South Africa/KRISP-K002358/2020|EPI ISL 515729|B.1.1.206|South Africa|2020-07-21	0.0005100310	Africa
Africa|hCoV-19/Senegal/66458/2020|EPI ISL 485710|B.1.1|Senegal|2020-06-15	Africa|hCoV-19/South Africa/KRISP-K002358/2020|EPI ISL 515729|B.1.1.206|South Africa|2020-07-21	0.0003024457	Africa
Africa|hCoV-19/Senegal/6751/2020|EPI ISL 486859|B.1.1|Senegal|2020-04-21	Africa|hCoV-19/South Africa/KRISP-K002358/2020|EPI ISL 515729|B.1.1.206|South Africa|2020-07-21	0.0003401295	Africa
Africa|hCoV-19/Senegal/6762/2020|EPI ISL 486869|B.1.5.12|Senegal|2020-04-21	Africa|hCoV-19/South Africa/KRISP-K002358/2020|EPI ISL 515729|B.1.1.206|South Africa|2020-07-21	0.0006650069	Africa
Africa|hCoV-19/Senegal/68303/2020|EPI ISL 477143|B.1.5.12|Senegal|2020-06-17	Africa|hCoV-19/South Africa/KRISP-K002358/2020|EPI ISL 515729|B.1.1.206|South Africa|2020-07-21	0.0005420747	Africa
Africa|hCoV-19/Senegal/68349/2020|EPI ISL 485635|B.1.5.12|Senegal|2020-06-18	Africa|hCoV-19/South Africa/KRISP-K002358/2020|EPI ISL 515729|B.1.1.206|South Africa|2020-07-21	0.0006386859	Africa
Africa|hCoV-19/Senegal/6837/2020|EPI ISL 486868|B.1.272|Senegal|2020-04-21	Africa|hCoV-19/South Africa/KRISP-K002358/2020|EPI ISL 515729|B.1.1.206|South Africa|2020-07-21	0.0005431710	Africa
Africa|hCoV-19/Senegal/6839/2020|EPI ISL 486867|B.1|Senegal|2020-04-23	Africa|hCoV-19/South Africa/KRISP-K002358/2020|EPI ISL 515729|B.1.1.206|South Africa|2020-07-21	0.0005068848	Africa
Africa|hCoV-19/Senegal/68458/2020|EPI ISL 482878|B.1.1|Senegal|2020-06-18	Africa|hCoV-19/South Africa/KRISP-K002358/2020|EPI ISL 515729|B.1.1.206|South Africa|2020-07-21	0.0003024458	Africa
Africa|hCoV-19/Senegal/6847/2020|EPI ISL 486865|B.1.272|Senegal|2020-04-02	Africa|hCoV-19/South Africa/KRISP-K002358/2020|EPI ISL 515729|B.1.1.206|South Africa|2020-07-21	0.0005378297	Africa
Africa|hCoV-19/Senegal/68488/2020|EPI ISL 482877|B.1.356|Senegal|2020-06-17	Africa|hCoV-19/South Africa/KRISP-K002358/2020|EPI ISL 515729|B.1.1.206|South Africa|2020-07-21	0.0006386837	Africa
Africa|hCoV-19/Senegal/68525/2020|EPI ISL 477142|B.1.1|Senegal|2020-06-17	Africa|hCoV-19/South Africa/KRISP-K002358/2020|EPI ISL 515729|B.1.1.206|South Africa|2020-07-21	0.0005176047	Africa
Africa|hCoV-19/Senegal/68548/2020|EPI ISL 482876|B.1.5.12|Senegal|2020-06-17	Africa|hCoV-19/South Africa/KRISP-K002358/2020|EPI ISL 515729|B.1.1.206|South Africa|2020-07-21	0.0004766532	Africa
Africa|hCoV-19/Senegal/68550/2020|EPI ISL 482875|B.1.5.12|Senegal|2020-06-16	Africa|hCoV-19/South Africa/KRISP-K002358/2020|EPI ISL 515729|B.1.1.206|South Africa|2020-07-21	0.0005050217	Africa
Africa|hCoV-19/Senegal/6914/2020|EPI ISL 498237|B.1.5|Senegal|2020-04-24	Africa|hCoV-19/South Africa/KRISP-K002358/2020|EPI ISL 515729|B.1.1.206|South Africa|2020-07-21	0.0005149872	Africa
Africa|hCoV-19/Senegal/6934/2020|EPI ISL 498235|B.1.5.12|Senegal|2020-04-22	Africa|hCoV-19/South Africa/KRISP-K002358/2020|EPI ISL 515729|B.1.1.206|South Africa|2020-07-21	0.0006088122	Africa
Africa|hCoV-19/Senegal/70339/2020|EPI ISL 477146|B.1.5.12|Senegal|2020-06-20	Africa|hCoV-19/South Africa/KRISP-K002358/2020|EPI ISL 515729|B.1.1.206|South Africa|2020-07-21	0.0005838393	Africa
Africa|hCoV-19/Senegal/70427/2020|EPI ISL 477144|B.1.5.12|Senegal|2020-06-20	Africa|hCoV-19/South Africa/KRISP-K002358/2020|EPI ISL 515729|B.1.1.206|South Africa|2020-07-21	0.0005852197	Africa
Africa|hCoV-19/Senegal/70440/2020|EPI ISL 477145|B.1.5.12|Senegal|2020-06-19	Africa|hCoV-19/South Africa/KRISP-K002358/2020|EPI ISL 515729|B.1.1.206|South Africa|2020-07-21	0.0006555306	Africa
Africa|hCoV-19/Senegal/83493/2020|EPI ISL 498252|B.1.1.44|Senegal|2020-07-09	Africa|hCoV-19/South Africa/KRISP-K002358/2020|EPI ISL 515729|B.1.1.206|South Africa|2020-07-21	0.0005864463	Africa
Africa|hCoV-19/Senegal/9068/2020|EPI ISL 498236|B.1.356|Senegal|2020-04-24	Africa|hCoV-19/South Africa/KRISP-K002358/2020|EPI ISL 515729|B.1.1.206|South Africa|2020-07-21	0.0005046579	Africa
Africa|hCoV-19/Senegal/9250/2020|EPI ISL 486866|B.1.1|Senegal|2020-04-22	Africa|hCoV-19/South Africa/KRISP-K002358/2020|EPI ISL 515729|B.1.1.206|South Africa|2020-07-21	0.0005041832	Africa
Africa|hCoV-19/Senegal/9256/2020|EPI ISL 486864|B.1.1|Senegal|2020-04-23	Africa|hCoV-19/South Africa/KRISP-K002358/2020|EPI ISL 515729|B.1.1.206|South Africa|2020-07-21	0.0004753748	Africa
Africa|hCoV-19/Senegal/9369/2020|EPI ISL 486863|B.1.5|Senegal|2020-04-25	Africa|hCoV-19/South Africa/KRISP-K002358/2020|EPI ISL 515729|B.1.1.206|South Africa|2020-07-21	0.0003696884	Africa
Africa|hCoV-19/Senegal/9392/2020|EPI ISL 486862|B.1.1|Senegal|2020-04-25	Africa|hCoV-19/South Africa/KRISP-K002358/2020|EPI ISL 515729|B.1.1.206|South Africa|2020-07-21	0.0003714093	Africa
Africa|hCoV-19/Senegal/9439/2020|EPI ISL 486861|B.1.1.44|Senegal|2020-04-25	Africa|hCoV-19/South Africa/KRISP-K002358/2020|EPI ISL 515729|B.1.1.206|South Africa|2020-07-21	0.0003025068	Africa
Africa|hCoV-19/Senegal/9615/2020|EPI ISL 486860|B.1.5.12|Senegal|2020-04-25	Africa|hCoV-19/South Africa/KRISP-K002358/2020|EPI ISL 515729|B.1.1.206|South Africa|2020-07-21	0.0004705521	Africa
Africa|hCoV-19/Senegal/9819/2020|EPI ISL 498233|B.1|Senegal|2020-04-25	Africa|hCoV-19/South Africa/KRISP-K002358/2020|EPI ISL 515729|B.1.1.206|South Africa|2020-07-21	0.0005475157	Africa
Africa|hCoV-19/Senegal/9821/2020|EPI ISL 498232|B.1.356|Senegal|2020-04-25	Africa|hCoV-19/South Africa/KRISP-K002358/2020|EPI ISL 515729|B.1.1.206|South Africa|2020-07-21	0.0004760436	Africa
Africa|hCoV-19/Senegal/9838/2020|EPI ISL 498231|B.1.272|Senegal|2020-04-25	Africa|hCoV-19/South Africa/KRISP-K002358/2020|EPI ISL 515729|B.1.1.206|South Africa|2020-07-21	0.0005764285	Africa
Africa|hCoV-19/Sierra Leone/KGH-G-8548/2020|EPI ISL 512811|B.1|Sierra Leone|2020-03-30	Africa|hCoV-19/South Africa/KRISP-K002358/2020|EPI ISL 515729|B.1.1.206|South Africa|2020-07-21	0.0004706025	Africa
Africa|hCoV-19/Sierra Leone/KGH-G-8549/2020|EPI ISL 512812|B.1.1|Sierra Leone|2020-03-31	Africa|hCoV-19/South Africa/KRISP-K002358/2020|EPI ISL 515729|B.1.1.206|South Africa|2020-07-21	0.0002352159	Africa
Africa|hCoV-19/Sierra Leone/KGH-G-8603/2020|EPI ISL 512813|B.1|Sierra Leone|2020-04-23	Africa|hCoV-19/South Africa/KRISP-K002358/2020|EPI ISL 515729|B.1.1.206|South Africa|2020-07-21	0.0004707877	Africa
Africa|hCoV-19/Sierra Leone/KGH-G-8604/2020|EPI ISL 512814|B.6|Sierra Leone|2020-04-03	Africa|hCoV-19/South Africa/KRISP-K002358/2020|EPI ISL 515729|B.1.1.206|South Africa|2020-07-21	0.0006387265	Africa
Africa|hCoV-19/Sierra Leone/KGH-G-8607/2020|EPI ISL 512815|B.1.1|Sierra Leone|2020-04-03	Africa|hCoV-19/South Africa/KRISP-K002358/2020|EPI ISL 515729|B.1.1.206|South Africa|2020-07-21	0.0002689384	Africa
Africa|hCoV-19/Sierra Leone/KGH-G-8625/2020|EPI ISL 512816|A.12|Sierra Leone|2020-04-10	Africa|hCoV-19/South Africa/KRISP-K002358/2020|EPI ISL 515729|B.1.1.206|South Africa|2020-07-21	0.0009416234	Africa
Africa|hCoV-19/Sierra Leone/KGH-G-8626/2020|EPI ISL 512817|A.12|Sierra Leone|2020-04-10	Africa|hCoV-19/South Africa/KRISP-K002358/2020|EPI ISL 515729|B.1.1.206|South Africa|2020-07-21	0.0008406110	Africa
Africa|hCoV-19/Sierra Leone/KGH-G-8627/2020|EPI ISL 512818|B.1.5|Sierra Leone|2020-04-08	Africa|hCoV-19/South Africa/KRISP-K002358/2020|EPI ISL 515729|B.1.1.206|South Africa|2020-07-21	0.0004033316	Africa
Africa|hCoV-19/Sierra Leone/KGH-G-8668/2020|EPI ISL 512819|A.12|Sierra Leone|2020-04-11	Africa|hCoV-19/South Africa/KRISP-K002358/2020|EPI ISL 515729|B.1.1.206|South Africa|2020-07-21	0.0008276425	Africa
Africa|hCoV-19/Sierra Leone/KGH-G-8669/2020|EPI ISL 512820|A.12|Sierra Leone|2020-04-14	Africa|hCoV-19/South Africa/KRISP-K002358/2020|EPI ISL 515729|B.1.1.206|South Africa|2020-07-21	0.0008742908	Africa
Africa|hCoV-19/South Africa/KRISP-0001/2020|EPI ISL 467431|B|South Africa|2020-03-23	Africa|hCoV-19/South Africa/KRISP-K002358/2020|EPI ISL 515729|B.1.1.206|South Africa|2020-07-21	0.0004378889	Africa
Africa|hCoV-19/South Africa/KRISP-0016/2020|EPI ISL 467432|B.1.106|South Africa|2020-03-28	Africa|hCoV-19/South Africa/KRISP-K002358/2020|EPI ISL 515729|B.1.1.206|South Africa|2020-07-21	0.0003697008	Africa
Africa|hCoV-19/South Africa/KRISP-0017/2020|EPI ISL 467433|B.1.5|South Africa|2020-04-03	Africa|hCoV-19/South Africa/KRISP-K002358/2020|EPI ISL 515729|B.1.1.206|South Africa|2020-07-21	0.0003360848	Africa
Africa|hCoV-19/South Africa/KRISP-0019/2020|EPI ISL 467434|B.1.5|South Africa|2020-04-02	Africa|hCoV-19/South Africa/KRISP-K002358/2020|EPI ISL 515729|B.1.1.206|South Africa|2020-07-21	0.0003360848	Africa
Africa|hCoV-19/South Africa/KRISP-0021/2020|EPI ISL 467435|B.1.5|South Africa|2020-04-02	Africa|hCoV-19/South Africa/KRISP-K002358/2020|EPI ISL 515729|B.1.1.206|South Africa|2020-07-21	0.0003698624	Africa
Africa|hCoV-19/South Africa/KRISP-0024/2020|EPI ISL 467436|B.1.106|South Africa|2020-04-01	Africa|hCoV-19/South Africa/KRISP-K002358/2020|EPI ISL 515729|B.1.1.206|South Africa|2020-07-21	0.0003455126	Africa
Africa|hCoV-19/South Africa/KRISP-0026/2020|EPI ISL 467437|B.1.106|South Africa|2020-04-01	Africa|hCoV-19/South Africa/KRISP-K002358/2020|EPI ISL 515729|B.1.1.206|South Africa|2020-07-21	0.0003700371	Africa
Africa|hCoV-19/South Africa/KRISP-0028/2020|EPI ISL 467438|B.1.106|South Africa|2020-04-02	Africa|hCoV-19/South Africa/KRISP-K002358/2020|EPI ISL 515729|B.1.1.206|South Africa|2020-07-21	0.0004155502	Africa
Africa|hCoV-19/South Africa/KRISP-0029/2020|EPI ISL 467439|B.1.5|South Africa|2020-04-02	Africa|hCoV-19/South Africa/KRISP-K002358/2020|EPI ISL 515729|B.1.1.206|South Africa|2020-07-21	0.0003874183	Africa
Africa|hCoV-19/South Africa/KRISP-0033/2020|EPI ISL 467440|B.1.106|South Africa|2020-04-01	Africa|hCoV-19/South Africa/KRISP-K002358/2020|EPI ISL 515729|B.1.1.206|South Africa|2020-07-21	0.0003741259	Africa
Africa|hCoV-19/South Africa/KRISP-0035/2020|EPI ISL 467441|B.1.5|South Africa|2020-03-27	Africa|hCoV-19/South Africa/KRISP-K002358/2020|EPI ISL 515729|B.1.1.206|South Africa|2020-07-21	0.0003360736	Africa
Africa|hCoV-19/South Africa/KRISP-0041/2020|EPI ISL 467443|B.1.5|South Africa|2020-03-25	Africa|hCoV-19/South Africa/KRISP-K002358/2020|EPI ISL 515729|B.1.1.206|South Africa|2020-07-21	0.0003360736	Africa
Africa|hCoV-19/South Africa/KRISP-005/2020|EPI ISL 455630|B.1.5|South Africa|2020-04-29	Africa|hCoV-19/South Africa/KRISP-K002358/2020|EPI ISL 515729|B.1.1.206|South Africa|2020-07-21	0.0003844038	Africa
Africa|hCoV-19/South Africa/KRISP-0055/2020|EPI ISL 467444|B.1.5|South Africa|2020-03-24	Africa|hCoV-19/South Africa/KRISP-K002358/2020|EPI ISL 515729|B.1.1.206|South Africa|2020-07-21	0.0003360731	Africa
Africa|hCoV-19/South Africa/KRISP-0056/2020|EPI ISL 467445|B.1.5|South Africa|2020-04-04	Africa|hCoV-19/South Africa/KRISP-K002358/2020|EPI ISL 515729|B.1.1.206|South Africa|2020-07-21	0.0004033397	Africa
Africa|hCoV-19/South Africa/KRISP-0057/2020|EPI ISL 467446|B.1.5|South Africa|2020-03-29	Africa|hCoV-19/South Africa/KRISP-K002358/2020|EPI ISL 515729|B.1.1.206|South Africa|2020-07-21	0.0003364353	Africa
Africa|hCoV-19/South Africa/KRISP-0059/2020|EPI ISL 467448|B.1.5|South Africa|2020-04-01	Africa|hCoV-19/South Africa/KRISP-K002358/2020|EPI ISL 515729|B.1.1.206|South Africa|2020-07-21	0.0004088590	Africa
Africa|hCoV-19/South Africa/KRISP-0065/2020|EPI ISL 467449|B.1.106|South Africa|2020-04-04	Africa|hCoV-19/South Africa/KRISP-K002358/2020|EPI ISL 515729|B.1.1.206|South Africa|2020-07-21	0.0003702357	Africa
Africa|hCoV-19/South Africa/KRISP-0066/2020|EPI ISL 467450|B.1.106|South Africa|2020-04-03	Africa|hCoV-19/South Africa/KRISP-K002358/2020|EPI ISL 515729|B.1.1.206|South Africa|2020-07-21	0.0003696884	Africa
Africa|hCoV-19/South Africa/KRISP-0067/2020|EPI ISL 467451|B.1.5|South Africa|2020-04-03	Africa|hCoV-19/South Africa/KRISP-K002358/2020|EPI ISL 515729|B.1.1.206|South Africa|2020-07-21	0.0003360736	Africa
Africa|hCoV-19/South Africa/KRISP-0074/2020|EPI ISL 467452|B.1.106|South Africa|2020-04-04	Africa|hCoV-19/South Africa/KRISP-K002358/2020|EPI ISL 515729|B.1.1.206|South Africa|2020-07-21	0.0003433888	Africa
Africa|hCoV-19/South Africa/KRISP-0075/2020|EPI ISL 467453|B.1.106|South Africa|2020-04-04	Africa|hCoV-19/South Africa/KRISP-K002358/2020|EPI ISL 515729|B.1.1.206|South Africa|2020-07-21	0.0003698873	Africa
Africa|hCoV-19/South Africa/KRISP-0080/2020|EPI ISL 467454|B.1.106|South Africa|2020-04-01	Africa|hCoV-19/South Africa/KRISP-K002358/2020|EPI ISL 515729|B.1.1.206|South Africa|2020-07-21	0.0003696884	Africa
Africa|hCoV-19/South Africa/KRISP-0081/2020|EPI ISL 467455|B.1.106|South Africa|2020-04-06	Africa|hCoV-19/South Africa/KRISP-K002358/2020|EPI ISL 515729|B.1.1.206|South Africa|2020-07-21	0.0003696884	Africa
Africa|hCoV-19/South Africa/KRISP-0084/2020|EPI ISL 467456|B.1.106|South Africa|2020-04-05	Africa|hCoV-19/South Africa/KRISP-K002358/2020|EPI ISL 515729|B.1.1.206|South Africa|2020-07-21	0.0003696884	Africa
Africa|hCoV-19/South Africa/KRISP-0088/2020|EPI ISL 467457|B.1.106|South Africa|2020-04-07	Africa|hCoV-19/South Africa/KRISP-K002358/2020|EPI ISL 515729|B.1.1.206|South Africa|2020-07-21	0.0003696884	Africa
Africa|hCoV-19/South Africa/KRISP-0089/2020|EPI ISL 467458|B.1.106|South Africa|2020-04-05	Africa|hCoV-19/South Africa/KRISP-K002358/2020|EPI ISL 515729|B.1.1.206|South Africa|2020-07-21	0.0003769976	Africa
Africa|hCoV-19/South Africa/KRISP-0090/2020|EPI ISL 467459|B.1.106|South Africa|2020-04-03	Africa|hCoV-19/South Africa/KRISP-K002358/2020|EPI ISL 515729|B.1.1.206|South Africa|2020-07-21	0.0003782673	Africa
Africa|hCoV-19/South Africa/KRISP-0096/2020|EPI ISL 467461|B.1.106|South Africa|2020-04-01	Africa|hCoV-19/South Africa/KRISP-K002358/2020|EPI ISL 515729|B.1.1.206|South Africa|2020-07-21	0.0003387252	Africa
Africa|hCoV-19/South Africa/KRISP-0097/2020|EPI ISL 467462|B.1.106|South Africa|2020-04-01	Africa|hCoV-19/South Africa/KRISP-K002358/2020|EPI ISL 515729|B.1.1.206|South Africa|2020-07-21	0.0003699247	Africa
Africa|hCoV-19/South Africa/KRISP-0111/2020|EPI ISL 467465|B.1.106|South Africa|2020-04-01	Africa|hCoV-19/South Africa/KRISP-K002358/2020|EPI ISL 515729|B.1.1.206|South Africa|2020-07-21	0.0004724939	Africa
Africa|hCoV-19/South Africa/KRISP-0113/2020|EPI ISL 467467|B.1.106|South Africa|2020-04-05	Africa|hCoV-19/South Africa/KRISP-K002358/2020|EPI ISL 515729|B.1.1.206|South Africa|2020-07-21	0.0004033221	Africa
Africa|hCoV-19/South Africa/KRISP-0115/2020|EPI ISL 467468|B.1.5|South Africa|2020-04-04	Africa|hCoV-19/South Africa/KRISP-K002358/2020|EPI ISL 515729|B.1.1.206|South Africa|2020-07-21	0.0003360736	Africa
Africa|hCoV-19/South Africa/KRISP-0118/2020|EPI ISL 467470|B.1.106|South Africa|2020-04-01	Africa|hCoV-19/South Africa/KRISP-K002358/2020|EPI ISL 515729|B.1.1.206|South Africa|2020-07-21	0.0003697008	Africa
Africa|hCoV-19/South Africa/KRISP-0119/2020|EPI ISL 467471|B.1.5|South Africa|2020-04-01	Africa|hCoV-19/South Africa/KRISP-K002358/2020|EPI ISL 515729|B.1.1.206|South Africa|2020-07-21	0.0003360736	Africa
Africa|hCoV-19/South Africa/KRISP-012/2020|EPI ISL 421576|B.1.1.10|South Africa|2020-04-01	Africa|hCoV-19/South Africa/KRISP-K002358/2020|EPI ISL 515729|B.1.1.206|South Africa|2020-07-21	0.0003700403	Africa
Africa|hCoV-19/South Africa/KRISP-0120/2020|EPI ISL 467472|B.1.106|South Africa|2020-04-01	Africa|hCoV-19/South Africa/KRISP-K002358/2020|EPI ISL 515729|B.1.1.206|South Africa|2020-07-21	0.0004033221	Africa
Africa|hCoV-19/South Africa/KRISP-0123/2020|EPI ISL 467475|B.1.5|South Africa|2020-05-14	Africa|hCoV-19/South Africa/KRISP-K002358/2020|EPI ISL 515729|B.1.1.206|South Africa|2020-07-21	0.0004369427	Africa
Africa|hCoV-19/South Africa/KRISP-0124/2020|EPI ISL 467476|B.1.1.57|South Africa|2020-05-13	Africa|hCoV-19/South Africa/KRISP-K002358/2020|EPI ISL 515729|B.1.1.206|South Africa|2020-07-21	0.0002706696	Africa
Africa|hCoV-19/South Africa/KRISP-0125/2020|EPI ISL 467477|B.1.1.52|South Africa|2020-05-13	Africa|hCoV-19/South Africa/KRISP-K002358/2020|EPI ISL 515729|B.1.1.206|South Africa|2020-07-21	0.0003360577	Africa
Africa|hCoV-19/South Africa/KRISP-0126/2020|EPI ISL 467478|B.1.1.40|South Africa|2020-05-13	Africa|hCoV-19/South Africa/KRISP-K002358/2020|EPI ISL 515729|B.1.1.206|South Africa|2020-07-21	0.0004369015	Africa
Africa|hCoV-19/South Africa/KRISP-0127/2020|EPI ISL 467479|B.1.5.19|South Africa|2020-05-13	Africa|hCoV-19/South Africa/KRISP-K002358/2020|EPI ISL 515729|B.1.1.206|South Africa|2020-07-21	0.0004369324	Africa
Africa|hCoV-19/South Africa/KRISP-0128/2020|EPI ISL 467480|B.1.1.57|South Africa|2020-05-13	Africa|hCoV-19/South Africa/KRISP-K002358/2020|EPI ISL 515729|B.1.1.206|South Africa|2020-07-21	0.0002699756	Africa
Africa|hCoV-19/South Africa/KRISP-0129/2020|EPI ISL 467481|B.1.1.52|South Africa|2020-05-13	Africa|hCoV-19/South Africa/KRISP-K002358/2020|EPI ISL 515729|B.1.1.206|South Africa|2020-07-21	0.0003696710	Africa
Africa|hCoV-19/South Africa/KRISP-0130/2020|EPI ISL 467482|B.1.1.57|South Africa|2020-05-13	Africa|hCoV-19/South Africa/KRISP-K002358/2020|EPI ISL 515729|B.1.1.206|South Africa|2020-07-21	0.0003024398	Africa
Africa|hCoV-19/South Africa/KRISP-0131/2020|EPI ISL 467483|B.1.5|South Africa|2020-05-13	Africa|hCoV-19/South Africa/KRISP-K002358/2020|EPI ISL 515729|B.1.1.206|South Africa|2020-07-21	0.0004033236	Africa
Africa|hCoV-19/South Africa/KRISP-0132/2020|EPI ISL 467484|B.1.1.40|South Africa|2020-05-13	Africa|hCoV-19/South Africa/KRISP-K002358/2020|EPI ISL 515729|B.1.1.206|South Africa|2020-07-21	0.0003360431	Africa
Africa|hCoV-19/South Africa/KRISP-0133/2020|EPI ISL 467485|B.1.1.57|South Africa|2020-05-13	Africa|hCoV-19/South Africa/KRISP-K002358/2020|EPI ISL 515729|B.1.1.206|South Africa|2020-07-21	0.0003360577	Africa
Africa|hCoV-19/South Africa/KRISP-0134/2020|EPI ISL 467486|B.1.1.206|South Africa|2020-05-14	Africa|hCoV-19/South Africa/KRISP-K002358/2020|EPI ISL 515729|B.1.1.206|South Africa|2020-07-21	0.0001680046	Africa
Africa|hCoV-19/South Africa/KRISP-0135/2020|EPI ISL 467487|B.1.1.57|South Africa|2020-05-14	Africa|hCoV-19/South Africa/KRISP-K002358/2020|EPI ISL 515729|B.1.1.206|South Africa|2020-07-21	0.0002710456	Africa
Africa|hCoV-19/South Africa/KRISP-0136/2020|EPI ISL 467488|B.1.5|South Africa|2020-05-14	Africa|hCoV-19/South Africa/KRISP-K002358/2020|EPI ISL 515729|B.1.1.206|South Africa|2020-07-21	0.0004705727	Africa
Africa|hCoV-19/South Africa/KRISP-0137/2020|EPI ISL 467489|B.1.1.52|South Africa|2020-05-14	Africa|hCoV-19/South Africa/KRISP-K002358/2020|EPI ISL 515729|B.1.1.206|South Africa|2020-07-21	0.0003360577	Africa
Africa|hCoV-19/South Africa/KRISP-0138/2020|EPI ISL 467490|B.1.1.53|South Africa|2020-05-14	Africa|hCoV-19/South Africa/KRISP-K002358/2020|EPI ISL 515729|B.1.1.206|South Africa|2020-07-21	0.0003360656	Africa
Africa|hCoV-19/South Africa/KRISP-0139/2020|EPI ISL 467491|B.1.1|South Africa|2020-05-16	Africa|hCoV-19/South Africa/KRISP-K002358/2020|EPI ISL 515729|B.1.1.206|South Africa|2020-07-21	0.0003024458	Africa
Africa|hCoV-19/South Africa/KRISP-0143/2020|EPI ISL 467493|B.1.1.56|South Africa|2020-05-21	Africa|hCoV-19/South Africa/KRISP-K002358/2020|EPI ISL 515729|B.1.1.206|South Africa|2020-07-21	0.0003024327	Africa
Africa|hCoV-19/South Africa/KRISP-0144/2020|EPI ISL 467494|B.1.5.16|South Africa|2020-05-30	Africa|hCoV-19/South Africa/KRISP-K002358/2020|EPI ISL 515729|B.1.1.206|South Africa|2020-07-21	0.0004033316	Africa
Africa|hCoV-19/South Africa/KRISP-0145/2020|EPI ISL 467495|B.1.106|South Africa|2020-05-30	Africa|hCoV-19/South Africa/KRISP-K002358/2020|EPI ISL 515729|B.1.1.206|South Africa|2020-07-21	0.0004033046	Africa
Africa|hCoV-19/South Africa/KRISP-0148/2020|EPI ISL 467498|B.1.1|South Africa|2020-05-30	Africa|hCoV-19/South Africa/KRISP-K002358/2020|EPI ISL 515729|B.1.1.206|South Africa|2020-07-21	0.0003360803	Africa
Africa|hCoV-19/South Africa/KRISP-0149/2020|EPI ISL 467499|B.1.1|South Africa|2020-05-30	Africa|hCoV-19/South Africa/KRISP-K002358/2020|EPI ISL 515729|B.1.1.206|South Africa|2020-07-21	0.0002688236	Africa
Africa|hCoV-19/South Africa/KRISP-0150/2020|EPI ISL 467500|B.1.1.75|South Africa|2020-05-30	Africa|hCoV-19/South Africa/KRISP-K002358/2020|EPI ISL 515729|B.1.1.206|South Africa|2020-07-21	0.0004368928	Africa
Africa|hCoV-19/South Africa/KRISP-0151/2020|EPI ISL 467501|B.1.1|South Africa|2020-06-01	Africa|hCoV-19/South Africa/KRISP-K002358/2020|EPI ISL 515729|B.1.1.206|South Africa|2020-07-21	0.0003366618	Africa
Africa|hCoV-19/South Africa/KRISP-0152/2020|EPI ISL 467502|B.1.1|South Africa|2020-06-01	Africa|hCoV-19/South Africa/KRISP-K002358/2020|EPI ISL 515729|B.1.1.206|South Africa|2020-07-21	0.0003024458	Africa
Africa|hCoV-19/South Africa/KRISP-0153/2020|EPI ISL 467503|B.1.1|South Africa|2020-06-01	Africa|hCoV-19/South Africa/KRISP-K002358/2020|EPI ISL 515729|B.1.1.206|South Africa|2020-07-21	0.0003360577	Africa
Africa|hCoV-19/South Africa/KRISP-0154/2020|EPI ISL 467504|B.1.1|South Africa|2020-06-01	Africa|hCoV-19/South Africa/KRISP-K002358/2020|EPI ISL 515729|B.1.1.206|South Africa|2020-07-21	0.0002367910	Africa
Africa|hCoV-19/South Africa/KRISP-0155/2020|EPI ISL 467505|B.1.106|South Africa|2020-06-01	Africa|hCoV-19/South Africa/KRISP-K002358/2020|EPI ISL 515729|B.1.1.206|South Africa|2020-07-21	0.0004429396	Africa
Africa|hCoV-19/South Africa/KRISP-0157/2020|EPI ISL 467507|B.1.1.273|South Africa|2020-05-25	Africa|hCoV-19/South Africa/KRISP-K002358/2020|EPI ISL 515729|B.1.1.206|South Africa|2020-07-21	0.0003696635	Africa
Africa|hCoV-19/South Africa/KRISP-0158/2020|EPI ISL 467508|B.1.106|South Africa|2020-05-28	Africa|hCoV-19/South Africa/KRISP-K002358/2020|EPI ISL 515729|B.1.1.206|South Africa|2020-07-21	0.0004705820	Africa
Africa|hCoV-19/South Africa/KRISP-0159/2020|EPI ISL 467509|B.1.5|South Africa|2020-06-01	Africa|hCoV-19/South Africa/KRISP-K002358/2020|EPI ISL 515729|B.1.1.206|South Africa|2020-07-21	0.0003360736	Africa
Africa|hCoV-19/South Africa/KRISP-0160/2020|EPI ISL 467510|B.1.5|South Africa|2020-06-01	Africa|hCoV-19/South Africa/KRISP-K002358/2020|EPI ISL 515729|B.1.1.206|South Africa|2020-07-21	0.0003397034	Africa
Africa|hCoV-19/South Africa/KRISP-0161/2020|EPI ISL 467511|B.1.106|South Africa|2020-06-01	Africa|hCoV-19/South Africa/KRISP-K002358/2020|EPI ISL 515729|B.1.1.206|South Africa|2020-07-21	0.0004369413	Africa
Africa|hCoV-19/South Africa/KRISP-0165/2020|EPI ISL 467515|B.1.1|South Africa|2020-05-29	Africa|hCoV-19/South Africa/KRISP-K002358/2020|EPI ISL 515729|B.1.1.206|South Africa|2020-07-21	0.0002705937	Africa
Africa|hCoV-19/South Africa/KRISP-0166/2020|EPI ISL 467516|B.1.5|South Africa|2020-04-14	Africa|hCoV-19/South Africa/KRISP-K002358/2020|EPI ISL 515729|B.1.1.206|South Africa|2020-07-21	0.0004369705	Africa
Africa|hCoV-19/South Africa/KRISP-0167/2020|EPI ISL 467517|B.1.106|South Africa|2020-06-02	Africa|hCoV-19/South Africa/KRISP-K002358/2020|EPI ISL 515729|B.1.1.206|South Africa|2020-07-21	0.0004369411	Africa
Africa|hCoV-19/South Africa/KRISP-0168/2020|EPI ISL 467518|B.1.106|South Africa|2020-05-28	Africa|hCoV-19/South Africa/KRISP-K002358/2020|EPI ISL 515729|B.1.1.206|South Africa|2020-07-21	0.0004369411	Africa
Africa|hCoV-19/South Africa/KRISP-0169/2020|EPI ISL 467519|B.1|South Africa|2020-05-31	Africa|hCoV-19/South Africa/KRISP-K002358/2020|EPI ISL 515729|B.1.1.206|South Africa|2020-07-21	0.0004053477	Africa
Africa|hCoV-19/South Africa/KRISP-0170/2020|EPI ISL 467520|B.1.1.273|South Africa|2020-05-31	Africa|hCoV-19/South Africa/KRISP-K002358/2020|EPI ISL 515729|B.1.1.206|South Africa|2020-07-21	0.0003719380	Africa
Africa|hCoV-19/South Africa/KRISP-0174/2020|EPI ISL 467524|B.1.106|South Africa|2020-06-04	Africa|hCoV-19/South Africa/KRISP-K002358/2020|EPI ISL 515729|B.1.1.206|South Africa|2020-07-21	0.0004369411	Africa
Africa|hCoV-19/South Africa/KRISP-0175/2020|EPI ISL 482702|B.1.1.273|South Africa|2020-06-05	Africa|hCoV-19/South Africa/KRISP-K002358/2020|EPI ISL 515729|B.1.1.206|South Africa|2020-07-21	0.0003709561	Africa
Africa|hCoV-19/South Africa/KRISP-0178/2020|EPI ISL 482704|B.1.1.57|South Africa|2020-06-05	Africa|hCoV-19/South Africa/KRISP-K002358/2020|EPI ISL 515729|B.1.1.206|South Africa|2020-07-21	0.0003710387	Africa
Africa|hCoV-19/South Africa/KRISP-0179/2020|EPI ISL 482705|B.1.5.16|South Africa|2020-06-06	Africa|hCoV-19/South Africa/KRISP-K002358/2020|EPI ISL 515729|B.1.1.206|South Africa|2020-07-21	0.0005378425	Africa
Africa|hCoV-19/South Africa/KRISP-0185/2020|EPI ISL 482708|B.1.1|South Africa|2020-06-07	Africa|hCoV-19/South Africa/KRISP-K002358/2020|EPI ISL 515729|B.1.1.206|South Africa|2020-07-21	0.0003360724	Africa
Africa|hCoV-19/South Africa/KRISP-0190/2020|EPI ISL 482709|B.1.1.273|South Africa|2020-06-06	Africa|hCoV-19/South Africa/KRISP-K002358/2020|EPI ISL 515729|B.1.1.206|South Africa|2020-07-21	0.0003699495	Africa
Africa|hCoV-19/South Africa/KRISP-0191/2020|EPI ISL 482710|B.1.106|South Africa|2020-06-04	Africa|hCoV-19/South Africa/KRISP-K002358/2020|EPI ISL 515729|B.1.1.206|South Africa|2020-07-21	0.0004708147	Africa
Africa|hCoV-19/South Africa/KRISP-0193/2020|EPI ISL 482848|B.1.106|South Africa|2020-06-03	Africa|hCoV-19/South Africa/KRISP-K002358/2020|EPI ISL 515729|B.1.1.206|South Africa|2020-07-21	0.0004410765	Africa
Africa|hCoV-19/South Africa/KRISP-0194/2020|EPI ISL 482849|B.1.106|South Africa|2020-06-06	Africa|hCoV-19/South Africa/KRISP-K002358/2020|EPI ISL 515729|B.1.1.206|South Africa|2020-07-21	0.0004527176	Africa
Africa|hCoV-19/South Africa/KRISP-0195/2020|EPI ISL 482850|B.1.106|South Africa|2020-06-07	Africa|hCoV-19/South Africa/KRISP-K002358/2020|EPI ISL 515729|B.1.1.206|South Africa|2020-07-21	0.0005162107	Africa
Africa|hCoV-19/South Africa/KRISP-0196/2020|EPI ISL 482712|B.1.106|South Africa|2020-06-08	Africa|hCoV-19/South Africa/KRISP-K002358/2020|EPI ISL 515729|B.1.1.206|South Africa|2020-07-21	0.0005041833	Africa
Africa|hCoV-19/South Africa/KRISP-0197/2020|EPI ISL 482713|B.1.1.206|South Africa|2020-06-08	Africa|hCoV-19/South Africa/KRISP-K002358/2020|EPI ISL 515729|B.1.1.206|South Africa|2020-07-21	0.0001361700	Africa
Africa|hCoV-19/South Africa/KRISP-0198/2020|EPI ISL 482851|B.1.1|South Africa|2020-06-11	Africa|hCoV-19/South Africa/KRISP-K002358/2020|EPI ISL 515729|B.1.1.206|South Africa|2020-07-21	0.0003068137	Africa
Africa|hCoV-19/South Africa/KRISP-0199/2020|EPI ISL 482714|B.1.5|South Africa|2020-06-11	Africa|hCoV-19/South Africa/KRISP-K002358/2020|EPI ISL 515729|B.1.1.206|South Africa|2020-07-21	0.0004765892	Africa
Africa|hCoV-19/South Africa/KRISP-02/2020|EPI ISL 421572|B|South Africa|2020-03-23	Africa|hCoV-19/South Africa/KRISP-K002358/2020|EPI ISL 515729|B.1.1.206|South Africa|2020-07-21	0.0006529403	Africa
Africa|hCoV-19/South Africa/KRISP-0200/2020|EPI ISL 482715|B.1.5|South Africa|2020-06-11	Africa|hCoV-19/South Africa/KRISP-K002358/2020|EPI ISL 515729|B.1.1.206|South Africa|2020-07-21	0.0004423564	Africa
Africa|hCoV-19/South Africa/KRISP-0201/2020|EPI ISL 482716|B.1.1|South Africa|2020-06-11	Africa|hCoV-19/South Africa/KRISP-K002358/2020|EPI ISL 515729|B.1.1.206|South Africa|2020-07-21	0.0002688236	Africa
Africa|hCoV-19/South Africa/KRISP-0203/2020|EPI ISL 482852|B.1.1|South Africa|2020-06-11	Africa|hCoV-19/South Africa/KRISP-K002358/2020|EPI ISL 515729|B.1.1.206|South Africa|2020-07-21	0.0003026289	Africa
Africa|hCoV-19/South Africa/KRISP-0206/2020|EPI ISL 482719|B.1.5|South Africa|2020-06-11	Africa|hCoV-19/South Africa/KRISP-K002358/2020|EPI ISL 515729|B.1.1.206|South Africa|2020-07-21	0.0004380304	Africa
Africa|hCoV-19/South Africa/KRISP-0211/2020|EPI ISL 482720|B.1.5|South Africa|2020-06-11	Africa|hCoV-19/South Africa/KRISP-K002358/2020|EPI ISL 515729|B.1.1.206|South Africa|2020-07-21	0.0004034577	Africa
Africa|hCoV-19/South Africa/KRISP-0212/2020|EPI ISL 482721|B.1.5|South Africa|2020-06-11	Africa|hCoV-19/South Africa/KRISP-K002358/2020|EPI ISL 515729|B.1.1.206|South Africa|2020-07-21	0.0004045183	Africa
Africa|hCoV-19/South Africa/KRISP-0213/2020|EPI ISL 482722|B.1.5|South Africa|2020-06-11	Africa|hCoV-19/South Africa/KRISP-K002358/2020|EPI ISL 515729|B.1.1.206|South Africa|2020-07-21	0.0003699743	Africa
Africa|hCoV-19/South Africa/KRISP-0214/2020|EPI ISL 482723|B.1.5|South Africa|2020-06-11	Africa|hCoV-19/South Africa/KRISP-K002358/2020|EPI ISL 515729|B.1.1.206|South Africa|2020-07-21	0.0004725512	Africa
Africa|hCoV-19/South Africa/KRISP-0224/2020|EPI ISL 482724|B.1.144|South Africa|2020-06-11	Africa|hCoV-19/South Africa/KRISP-K002358/2020|EPI ISL 515729|B.1.1.206|South Africa|2020-07-21	0.0002720908	Africa
Africa|hCoV-19/South Africa/KRISP-0243/2020|EPI ISL 482725|B.1.140|South Africa|2020-06-14	Africa|hCoV-19/South Africa/KRISP-K002358/2020|EPI ISL 515729|B.1.1.206|South Africa|2020-07-21	0.0005516555	Africa
Africa|hCoV-19/South Africa/KRISP-0245/2020|EPI ISL 482726|B.1.144|South Africa|2020-06-14	Africa|hCoV-19/South Africa/KRISP-K002358/2020|EPI ISL 515729|B.1.1.206|South Africa|2020-07-21	0.0003024468	Africa
Africa|hCoV-19/South Africa/KRISP-0255/2020|EPI ISL 482728|B.1.5|South Africa|2020-06-14	Africa|hCoV-19/South Africa/KRISP-K002358/2020|EPI ISL 515729|B.1.1.206|South Africa|2020-07-21	0.0003396999	Africa
Africa|hCoV-19/South Africa/KRISP-0259/2020|EPI ISL 482729|B.1|South Africa|2020-06-15	Africa|hCoV-19/South Africa/KRISP-K002358/2020|EPI ISL 515729|B.1.1.206|South Africa|2020-07-21	0.0005130173	Africa
Africa|hCoV-19/South Africa/KRISP-0260/2020|EPI ISL 482730|B.1.140|South Africa|2020-06-15	Africa|hCoV-19/South Africa/KRISP-K002358/2020|EPI ISL 515729|B.1.1.206|South Africa|2020-07-21	0.0006152080	Africa
Africa|hCoV-19/South Africa/KRISP-0261/2020|EPI ISL 482731|B.1.5|South Africa|2020-06-15	Africa|hCoV-19/South Africa/KRISP-K002358/2020|EPI ISL 515729|B.1.1.206|South Africa|2020-07-21	0.0004764669	Africa
Africa|hCoV-19/South Africa/KRISP-0266/2020|EPI ISL 482853|B.1.1|South Africa|2020-06-17	Africa|hCoV-19/South Africa/KRISP-K002358/2020|EPI ISL 515729|B.1.1.206|South Africa|2020-07-21	0.0004369589	Africa
Africa|hCoV-19/South Africa/KRISP-0267/2020|EPI ISL 482854|A|South Africa|2020-06-17	Africa|hCoV-19/South Africa/KRISP-K002358/2020|EPI ISL 515729|B.1.1.206|South Africa|2020-07-21	0.0010233056	Africa
Africa|hCoV-19/South Africa/KRISP-0268/2020|EPI ISL 482855|B.1.1.117|South Africa|2020-06-17	Africa|hCoV-19/South Africa/KRISP-K002358/2020|EPI ISL 515729|B.1.1.206|South Africa|2020-07-21	0.0003741261	Africa
Africa|hCoV-19/South Africa/KRISP-0269/2020|EPI ISL 482856|B.1.5|South Africa|2020-06-17	Africa|hCoV-19/South Africa/KRISP-K002358/2020|EPI ISL 515729|B.1.1.206|South Africa|2020-07-21	0.0004774285	Africa
Africa|hCoV-19/South Africa/KRISP-0270/2020|EPI ISL 482857|B.1.1.117|South Africa|2020-06-17	Africa|hCoV-19/South Africa/KRISP-K002358/2020|EPI ISL 515729|B.1.1.206|South Africa|2020-07-21	0.0003732123	Africa
Africa|hCoV-19/South Africa/KRISP-0271/2020|EPI ISL 482858|B.1.1|South Africa|2020-06-17	Africa|hCoV-19/South Africa/KRISP-K002358/2020|EPI ISL 515729|B.1.1.206|South Africa|2020-07-21	0.0004458928	Africa
Africa|hCoV-19/South Africa/KRISP-0272/2020|EPI ISL 482859|B.1.1|South Africa|2020-06-17	Africa|hCoV-19/South Africa/KRISP-K002358/2020|EPI ISL 515729|B.1.1.206|South Africa|2020-07-21	0.0003080030	Africa
Africa|hCoV-19/South Africa/KRISP-0273/2020|EPI ISL 482860|B.1.1.57|South Africa|2020-06-18	Africa|hCoV-19/South Africa/KRISP-K002358/2020|EPI ISL 515729|B.1.1.206|South Africa|2020-07-21	0.0004790928	Africa
Africa|hCoV-19/South Africa/KRISP-0274/2020|EPI ISL 482861|B.1.1.57|South Africa|2020-06-18	Africa|hCoV-19/South Africa/KRISP-K002358/2020|EPI ISL 515729|B.1.1.206|South Africa|2020-07-21	0.0004781606	Africa
Africa|hCoV-19/South Africa/KRISP-0275/2020|EPI ISL 482862|B.1.1|South Africa|2020-06-18	Africa|hCoV-19/South Africa/KRISP-K002358/2020|EPI ISL 515729|B.1.1.206|South Africa|2020-07-21	0.0003031151	Africa
Africa|hCoV-19/South Africa/KRISP-0276/2020|EPI ISL 482863|B.1.1.57|South Africa|2020-06-18	Africa|hCoV-19/South Africa/KRISP-K002358/2020|EPI ISL 515729|B.1.1.206|South Africa|2020-07-21	0.0004803419	Africa
Africa|hCoV-19/South Africa/KRISP-0277/2020|EPI ISL 482864|B.1.1.273|South Africa|2020-06-16	Africa|hCoV-19/South Africa/KRISP-K002358/2020|EPI ISL 515729|B.1.1.206|South Africa|2020-07-21	0.0005144119	Africa
Africa|hCoV-19/South Africa/KRISP-0278/2020|EPI ISL 482865|B.1.1.75|South Africa|2020-06-16	Africa|hCoV-19/South Africa/KRISP-K002358/2020|EPI ISL 515729|B.1.1.206|South Africa|2020-07-21	0.0003726092	Africa
Africa|hCoV-19/South Africa/KRISP-0279/2020|EPI ISL 482866|B.1.1.56|South Africa|2020-06-16	Africa|hCoV-19/South Africa/KRISP-K002358/2020|EPI ISL 515729|B.1.1.206|South Africa|2020-07-21	0.0004134304	Africa
Africa|hCoV-19/South Africa/KRISP-0280/2020|EPI ISL 482867|B.1.1.206|South Africa|2020-06-16	Africa|hCoV-19/South Africa/KRISP-K002358/2020|EPI ISL 515729|B.1.1.206|South Africa|2020-07-21	0.0001679972	Africa
Africa|hCoV-19/South Africa/KRISP-0281/2020|EPI ISL 482868|B.1.1.206|South Africa|2020-06-16	Africa|hCoV-19/South Africa/KRISP-K002358/2020|EPI ISL 515729|B.1.1.206|South Africa|2020-07-21	0.0001716886	Africa
Africa|hCoV-19/South Africa/KRISP-0282/2020|EPI ISL 482869|B.1.1.206|South Africa|2020-06-16	Africa|hCoV-19/South Africa/KRISP-K002358/2020|EPI ISL 515729|B.1.1.206|South Africa|2020-07-21	0.0002059457	Africa
Africa|hCoV-19/South Africa/KRISP-0283/2020|EPI ISL 482870|B.1.1.206|South Africa|2020-06-16	Africa|hCoV-19/South Africa/KRISP-K002358/2020|EPI ISL 515729|B.1.1.206|South Africa|2020-07-21	0.0002443100	Africa
Africa|hCoV-19/South Africa/KRISP-0284/2020|EPI ISL 482871|B.1.1.206|South Africa|2020-06-16	Africa|hCoV-19/South Africa/KRISP-K002358/2020|EPI ISL 515729|B.1.1.206|South Africa|2020-07-21	0.0002372965	Africa
Africa|hCoV-19/South Africa/KRISP-0285/2020|EPI ISL 482872|B.1.1.206|South Africa|2020-06-16	Africa|hCoV-19/South Africa/KRISP-K002358/2020|EPI ISL 515729|B.1.1.206|South Africa|2020-07-21	0.0002052202	Africa
Africa|hCoV-19/South Africa/KRISP-0286/2020|EPI ISL 487277|B.1.1|South Africa|2020-06-26	Africa|hCoV-19/South Africa/KRISP-K002358/2020|EPI ISL 515729|B.1.1.206|South Africa|2020-07-21	0.0002688236	Africa
Africa|hCoV-19/South Africa/KRISP-0287/2020|EPI ISL 487278|B.1.1.84|South Africa|2020-06-26	Africa|hCoV-19/South Africa/KRISP-K002358/2020|EPI ISL 515729|B.1.1.206|South Africa|2020-07-21	0.0003050874	Africa
Africa|hCoV-19/South Africa/KRISP-0288/2020|EPI ISL 487279|B.1.140|South Africa|2020-06-26	Africa|hCoV-19/South Africa/KRISP-K002358/2020|EPI ISL 515729|B.1.1.206|South Africa|2020-07-21	0.0005138537	Africa
Africa|hCoV-19/South Africa/KRISP-0290/2020|EPI ISL 487280|B.1.1.84|South Africa|2020-06-26	Africa|hCoV-19/South Africa/KRISP-K002358/2020|EPI ISL 515729|B.1.1.206|South Africa|2020-07-21	0.0003370851	Africa
Africa|hCoV-19/South Africa/KRISP-0291/2020|EPI ISL 487281|B.1.1.84|South Africa|2020-06-26	Africa|hCoV-19/South Africa/KRISP-K002358/2020|EPI ISL 515729|B.1.1.206|South Africa|2020-07-21	0.0004040282	Africa
Africa|hCoV-19/South Africa/KRISP-0293/2020|EPI ISL 487282|B.1.5|South Africa|2020-06-25	Africa|hCoV-19/South Africa/KRISP-K002358/2020|EPI ISL 515729|B.1.1.206|South Africa|2020-07-21	0.0005878012	Africa
Africa|hCoV-19/South Africa/KRISP-0296/2020|EPI ISL 487284|B.1.1.57|South Africa|2020-06-26	Africa|hCoV-19/South Africa/KRISP-K002358/2020|EPI ISL 515729|B.1.1.206|South Africa|2020-07-21	0.0003075296	Africa
Africa|hCoV-19/South Africa/KRISP-0297/2020|EPI ISL 487285|B.1.1.84|South Africa|2020-06-26	Africa|hCoV-19/South Africa/KRISP-K002358/2020|EPI ISL 515729|B.1.1.206|South Africa|2020-07-21	0.0003057921	Africa
Africa|hCoV-19/South Africa/KRISP-0299/2020|EPI ISL 487287|B.1.140|South Africa|2020-06-25	Africa|hCoV-19/South Africa/KRISP-K002358/2020|EPI ISL 515729|B.1.1.206|South Africa|2020-07-21	0.0004748008	Africa
Africa|hCoV-19/South Africa/KRISP-0300/2020|EPI ISL 487288|B.1.140|South Africa|2020-06-25	Africa|hCoV-19/South Africa/KRISP-K002358/2020|EPI ISL 515729|B.1.1.206|South Africa|2020-07-21	0.0005042288	Africa
Africa|hCoV-19/South Africa/KRISP-0302/2020|EPI ISL 487289|B.1.5|South Africa|2020-06-24	Africa|hCoV-19/South Africa/KRISP-K002358/2020|EPI ISL 515729|B.1.1.206|South Africa|2020-07-21	0.0005180157	Africa
Africa|hCoV-19/South Africa/KRISP-0303/2020|EPI ISL 487348|B.1.144|South Africa|2020-06-25	Africa|hCoV-19/South Africa/KRISP-K002358/2020|EPI ISL 515729|B.1.1.206|South Africa|2020-07-21	0.0003417071	Africa
Africa|hCoV-19/South Africa/KRISP-0305/2020|EPI ISL 487291|B.1.1.206|South Africa|2020-06-24	Africa|hCoV-19/South Africa/KRISP-K002358/2020|EPI ISL 515729|B.1.1.206|South Africa|2020-07-21	0.0003152990	Africa
Africa|hCoV-19/South Africa/KRISP-0308/2020|EPI ISL 487292|C.1|South Africa|2020-06-24	Africa|hCoV-19/South Africa/KRISP-K002358/2020|EPI ISL 515729|B.1.1.206|South Africa|2020-07-21	0.0004403190	Africa
Africa|hCoV-19/South Africa/KRISP-0309/2020|EPI ISL 487293|C.1|South Africa|2020-06-24	Africa|hCoV-19/South Africa/KRISP-K002358/2020|EPI ISL 515729|B.1.1.206|South Africa|2020-07-21	0.0004852707	Africa
Africa|hCoV-19/South Africa/KRISP-0310/2020|EPI ISL 487294|C.1|South Africa|2020-06-24	Africa|hCoV-19/South Africa/KRISP-K002358/2020|EPI ISL 515729|B.1.1.206|South Africa|2020-07-21	0.0004416393	Africa
Africa|hCoV-19/South Africa/KRISP-0312/2020|EPI ISL 487295|B.1.1.62|South Africa|2020-06-24	Africa|hCoV-19/South Africa/KRISP-K002358/2020|EPI ISL 515729|B.1.1.206|South Africa|2020-07-21	0.0003374865	Africa
Africa|hCoV-19/South Africa/KRISP-0318/2020|EPI ISL 487297|B.1.1.206|South Africa|2020-06-23	Africa|hCoV-19/South Africa/KRISP-K002358/2020|EPI ISL 515729|B.1.1.206|South Africa|2020-07-21	0.0002017064	Africa
Africa|hCoV-19/South Africa/KRISP-0321/2020|EPI ISL 487298|B.1.1.206|South Africa|2020-06-24	Africa|hCoV-19/South Africa/KRISP-K002358/2020|EPI ISL 515729|B.1.1.206|South Africa|2020-07-21	0.0002755122	Africa
Africa|hCoV-19/South Africa/KRISP-0322/2020|EPI ISL 487299|B.1.1.288|South Africa|2020-06-24	Africa|hCoV-19/South Africa/KRISP-K002358/2020|EPI ISL 515729|B.1.1.206|South Africa|2020-07-21	0.0002432382	Africa
Africa|hCoV-19/South Africa/KRISP-0323/2020|EPI ISL 487300|B.1.1.288|South Africa|2020-06-24	Africa|hCoV-19/South Africa/KRISP-K002358/2020|EPI ISL 515729|B.1.1.206|South Africa|2020-07-21	0.0002732111	Africa
Africa|hCoV-19/South Africa/KRISP-0327/2020|EPI ISL 487301|C.1|South Africa|2020-06-24	Africa|hCoV-19/South Africa/KRISP-K002358/2020|EPI ISL 515729|B.1.1.206|South Africa|2020-07-21	0.0004542449	Africa
Africa|hCoV-19/South Africa/KRISP-0331/2020|EPI ISL 487302|B.1.1.206|South Africa|2020-06-24	Africa|hCoV-19/South Africa/KRISP-K002358/2020|EPI ISL 515729|B.1.1.206|South Africa|2020-07-21	0.0002392777	Africa
Africa|hCoV-19/South Africa/KRISP-0332/2020|EPI ISL 487303|C.1|South Africa|2020-06-24	Africa|hCoV-19/South Africa/KRISP-K002358/2020|EPI ISL 515729|B.1.1.206|South Africa|2020-07-21	0.0004796531	Africa
Africa|hCoV-19/South Africa/KRISP-0336/2020|EPI ISL 487304|B.1.1.273|South Africa|2020-06-18	Africa|hCoV-19/South Africa/KRISP-K002358/2020|EPI ISL 515729|B.1.1.206|South Africa|2020-07-21	0.0004705505	Africa
Africa|hCoV-19/South Africa/KRISP-0337/2020|EPI ISL 495517|B.1.1.273|South Africa|2020-06-18	Africa|hCoV-19/South Africa/KRISP-K002358/2020|EPI ISL 515729|B.1.1.206|South Africa|2020-07-21	0.0004838171	Africa
Africa|hCoV-19/South Africa/KRISP-0338/2020|EPI ISL 487305|B.1.1.273|South Africa|2020-06-18	Africa|hCoV-19/South Africa/KRISP-K002358/2020|EPI ISL 515729|B.1.1.206|South Africa|2020-07-21	0.0004402848	Africa
Africa|hCoV-19/South Africa/KRISP-0339/2020|EPI ISL 487306|B.1.1.273|South Africa|2020-06-18	Africa|hCoV-19/South Africa/KRISP-K002358/2020|EPI ISL 515729|B.1.1.206|South Africa|2020-07-21	0.0004486407	Africa
Africa|hCoV-19/South Africa/KRISP-0340/2020|EPI ISL 487307|B.1.1.273|South Africa|2020-06-17	Africa|hCoV-19/South Africa/KRISP-K002358/2020|EPI ISL 515729|B.1.1.206|South Africa|2020-07-21	0.0004449865	Africa
Africa|hCoV-19/South Africa/KRISP-0342/2020|EPI ISL 495518|B.1.1.206|South Africa|2020-06-18	Africa|hCoV-19/South Africa/KRISP-K002358/2020|EPI ISL 515729|B.1.1.206|South Africa|2020-07-21	0.0002795520	Africa
Africa|hCoV-19/South Africa/KRISP-0343/2020|EPI ISL 495519|H.1|South Africa|2020-06-18	Africa|hCoV-19/South Africa/KRISP-K002358/2020|EPI ISL 515729|B.1.1.206|South Africa|2020-07-21	0.0003399458	Africa
Africa|hCoV-19/South Africa/KRISP-0344/2020|EPI ISL 495520|C.1|South Africa|2020-06-20	Africa|hCoV-19/South Africa/KRISP-K002358/2020|EPI ISL 515729|B.1.1.206|South Africa|2020-07-21	0.0006073752	Africa
Africa|hCoV-19/South Africa/KRISP-0346/2020|EPI ISL 495521|B.1.140|South Africa|2020-06-18	Africa|hCoV-19/South Africa/KRISP-K002358/2020|EPI ISL 515729|B.1.1.206|South Africa|2020-07-21	0.0005510469	Africa
Africa|hCoV-19/South Africa/KRISP-0347/2020|EPI ISL 487308|B.1.1.206|South Africa|2020-06-18	Africa|hCoV-19/South Africa/KRISP-K002358/2020|EPI ISL 515729|B.1.1.206|South Africa|2020-07-21	0.0002688352	Africa
Africa|hCoV-19/South Africa/KRISP-0348/2020|EPI ISL 487309|B.1.144|South Africa|2020-06-18	Africa|hCoV-19/South Africa/KRISP-K002358/2020|EPI ISL 515729|B.1.1.206|South Africa|2020-07-21	0.0003096176	Africa
Africa|hCoV-19/South Africa/KRISP-0349/2020|EPI ISL 487310|B.1.1.206|South Africa|2020-06-17	Africa|hCoV-19/South Africa/KRISP-K002358/2020|EPI ISL 515729|B.1.1.206|South Africa|2020-07-21	0.0001692784	Africa
Africa|hCoV-19/South Africa/KRISP-0350/2020|EPI ISL 487311|B.1.1.206|South Africa|2020-06-17	Africa|hCoV-19/South Africa/KRISP-K002358/2020|EPI ISL 515729|B.1.1.206|South Africa|2020-07-21	0.0001681627	Africa
Africa|hCoV-19/South Africa/KRISP-0352/2020|EPI ISL 487312|B.1.1.206|South Africa|2020-06-17	Africa|hCoV-19/South Africa/KRISP-K002358/2020|EPI ISL 515729|B.1.1.206|South Africa|2020-07-21	0.0001681175	Africa
Africa|hCoV-19/South Africa/KRISP-0356/2020|EPI ISL 487313|B.1.5|South Africa|2020-06-25	Africa|hCoV-19/South Africa/KRISP-K002358/2020|EPI ISL 515729|B.1.1.206|South Africa|2020-07-21	0.0005411234	Africa
Africa|hCoV-19/South Africa/KRISP-0360/2020|EPI ISL 487314|C.1|South Africa|2020-06-19	Africa|hCoV-19/South Africa/KRISP-K002358/2020|EPI ISL 515729|B.1.1.206|South Africa|2020-07-21	0.0005377702	Africa
Africa|hCoV-19/South Africa/KRISP-0361/2020|EPI ISL 487315|B.1.1.206|South Africa|2020-06-18	Africa|hCoV-19/South Africa/KRISP-K002358/2020|EPI ISL 515729|B.1.1.206|South Africa|2020-07-21	0.0002417984	Africa
Africa|hCoV-19/South Africa/KRISP-0365/2020|EPI ISL 487316|B.1.1.84|South Africa|2020-06-25	Africa|hCoV-19/South Africa/KRISP-K002358/2020|EPI ISL 515729|B.1.1.206|South Africa|2020-07-21	0.0003360511	Africa
Africa|hCoV-19/South Africa/KRISP-0366/2020|EPI ISL 487317|B.1.1|South Africa|2020-06-18	Africa|hCoV-19/South Africa/KRISP-K002358/2020|EPI ISL 515729|B.1.1.206|South Africa|2020-07-21	0.0002085747	Africa
Africa|hCoV-19/South Africa/KRISP-0367/2020|EPI ISL 487318|B.1.1.273|South Africa|2020-06-25	Africa|hCoV-19/South Africa/KRISP-K002358/2020|EPI ISL 515729|B.1.1.206|South Africa|2020-07-21	0.0004377018	Africa
Africa|hCoV-19/South Africa/KRISP-0368/2020|EPI ISL 487319|B.1.1|South Africa|2020-06-18	Africa|hCoV-19/South Africa/KRISP-K002358/2020|EPI ISL 515729|B.1.1.206|South Africa|2020-07-21	0.0002688299	Africa
Africa|hCoV-19/South Africa/KRISP-0369/2020|EPI ISL 487320|B.1.1.84|South Africa|2020-06-25	Africa|hCoV-19/South Africa/KRISP-K002358/2020|EPI ISL 515729|B.1.1.206|South Africa|2020-07-21	0.0003360431	Africa
Africa|hCoV-19/South Africa/KRISP-0370/2020|EPI ISL 487321|B.1.140|South Africa|2020-06-25	Africa|hCoV-19/South Africa/KRISP-K002358/2020|EPI ISL 515729|B.1.1.206|South Africa|2020-07-21	0.0005378785	Africa
Africa|hCoV-19/South Africa/KRISP-0372/2020|EPI ISL 487323|B.1.106|South Africa|2020-06-19	Africa|hCoV-19/South Africa/KRISP-K002358/2020|EPI ISL 515729|B.1.1.206|South Africa|2020-07-21	0.0004428146	Africa
Africa|hCoV-19/South Africa/KRISP-0373/2020|EPI ISL 487324|B.1.106|South Africa|2020-06-19	Africa|hCoV-19/South Africa/KRISP-K002358/2020|EPI ISL 515729|B.1.1.206|South Africa|2020-07-21	0.0005042052	Africa
Africa|hCoV-19/South Africa/KRISP-0375/2020|EPI ISL 487325|B.1.140|South Africa|2020-06-25	Africa|hCoV-19/South Africa/KRISP-K002358/2020|EPI ISL 515729|B.1.1.206|South Africa|2020-07-21	0.0005417752	Africa
Africa|hCoV-19/South Africa/KRISP-0376/2020|EPI ISL 487326|B.1.5|South Africa|2020-06-22	Africa|hCoV-19/South Africa/KRISP-K002358/2020|EPI ISL 515729|B.1.1.206|South Africa|2020-07-21	0.0003733640	Africa
Africa|hCoV-19/South Africa/KRISP-0377/2020|EPI ISL 495522|B.1.1|South Africa|2020-06-22	Africa|hCoV-19/South Africa/KRISP-K002358/2020|EPI ISL 515729|B.1.1.206|South Africa|2020-07-21	0.0002827199	Africa
Africa|hCoV-19/South Africa/KRISP-0378/2020|EPI ISL 487327|B.1.1.84|South Africa|2020-06-22	Africa|hCoV-19/South Africa/KRISP-K002358/2020|EPI ISL 515729|B.1.1.206|South Africa|2020-07-21	0.0003115605	Africa
Africa|hCoV-19/South Africa/KRISP-0380/2020|EPI ISL 487328|B.1.1.84|South Africa|2020-06-25	Africa|hCoV-19/South Africa/KRISP-K002358/2020|EPI ISL 515729|B.1.1.206|South Africa|2020-07-21	0.0003027277	Africa
Africa|hCoV-19/South Africa/KRISP-0382/2020|EPI ISL 495523|B.1.140|South Africa|2020-06-25	Africa|hCoV-19/South Africa/KRISP-K002358/2020|EPI ISL 515729|B.1.1.206|South Africa|2020-07-21	0.0005250331	Africa
Africa|hCoV-19/South Africa/KRISP-0383/2020|EPI ISL 495524|B.1.140|South Africa|2020-06-25	Africa|hCoV-19/South Africa/KRISP-K002358/2020|EPI ISL 515729|B.1.1.206|South Africa|2020-07-21	0.0007122275	Africa
Africa|hCoV-19/South Africa/KRISP-0384/2020|EPI ISL 495525|B.1.140|South Africa|2020-06-25	Africa|hCoV-19/South Africa/KRISP-K002358/2020|EPI ISL 515729|B.1.1.206|South Africa|2020-07-21	0.0005203042	Africa
Africa|hCoV-19/South Africa/KRISP-0386/2020|EPI ISL 487329|B.1.1.62|South Africa|2020-07-01	Africa|hCoV-19/South Africa/KRISP-K002358/2020|EPI ISL 515729|B.1.1.206|South Africa|2020-07-21	0.0003360721	Africa
Africa|hCoV-19/South Africa/KRISP-0387/2020|EPI ISL 487330|B.1.1.99|South Africa|2020-07-01	Africa|hCoV-19/South Africa/KRISP-K002358/2020|EPI ISL 515729|B.1.1.206|South Africa|2020-07-21	0.0003704727	Africa
Africa|hCoV-19/South Africa/KRISP-0388/2020|EPI ISL 487331|B.1.140|South Africa|2020-07-01	Africa|hCoV-19/South Africa/KRISP-K002358/2020|EPI ISL 515729|B.1.1.206|South Africa|2020-07-21	0.0005083290	Africa
Africa|hCoV-19/South Africa/KRISP-0389/2020|EPI ISL 487332|C.9|South Africa|2020-07-01	Africa|hCoV-19/South Africa/KRISP-K002358/2020|EPI ISL 515729|B.1.1.206|South Africa|2020-07-21	0.0005041713	Africa
Africa|hCoV-19/South Africa/KRISP-0390/2020|EPI ISL 487333|C.2|South Africa|2020-07-01	Africa|hCoV-19/South Africa/KRISP-K002358/2020|EPI ISL 515729|B.1.1.206|South Africa|2020-07-21	0.0005085808	Africa
Africa|hCoV-19/South Africa/KRISP-0391/2020|EPI ISL 487334|B.1.1.206|South Africa|2020-07-01	Africa|hCoV-19/South Africa/KRISP-K002358/2020|EPI ISL 515729|B.1.1.206|South Africa|2020-07-21	0.0001685481	Africa
Africa|hCoV-19/South Africa/KRISP-0392/2020|EPI ISL 487335|B.1.5.19|South Africa|2020-07-01	Africa|hCoV-19/South Africa/KRISP-K002358/2020|EPI ISL 515729|B.1.1.206|South Africa|2020-07-21	0.0004181895	Africa
Africa|hCoV-19/South Africa/KRISP-0393/2020|EPI ISL 487336|C.6|South Africa|2020-07-01	Africa|hCoV-19/South Africa/KRISP-K002358/2020|EPI ISL 515729|B.1.1.206|South Africa|2020-07-21	0.0004391454	Africa
Africa|hCoV-19/South Africa/KRISP-0394/2020|EPI ISL 487337|B.1.5.19|South Africa|2020-07-01	Africa|hCoV-19/South Africa/KRISP-K002358/2020|EPI ISL 515729|B.1.1.206|South Africa|2020-07-21	0.0004721052	Africa
Africa|hCoV-19/South Africa/KRISP-0395/2020|EPI ISL 487338|C.2|South Africa|2020-07-01	Africa|hCoV-19/South Africa/KRISP-K002358/2020|EPI ISL 515729|B.1.1.206|South Africa|2020-07-21	0.0005041494	Africa
Africa|hCoV-19/South Africa/KRISP-0396/2020|EPI ISL 487339|C.1|South Africa|2020-07-01	Africa|hCoV-19/South Africa/KRISP-K002358/2020|EPI ISL 515729|B.1.1.206|South Africa|2020-07-21	0.0005065222	Africa
Africa|hCoV-19/South Africa/KRISP-0397/2020|EPI ISL 487340|B.1.5|South Africa|2020-07-01	Africa|hCoV-19/South Africa/KRISP-K002358/2020|EPI ISL 515729|B.1.1.206|South Africa|2020-07-21	0.0004369324	Africa
Africa|hCoV-19/South Africa/KRISP-0398/2020|EPI ISL 487341|B.1.1.206|South Africa|2020-07-01	Africa|hCoV-19/South Africa/KRISP-K002358/2020|EPI ISL 515729|B.1.1.206|South Africa|2020-07-21	0.0001725491	Africa
Africa|hCoV-19/South Africa/KRISP-04/2020|EPI ISL 436684|B.1.1.273|South Africa|2020-03-31	Africa|hCoV-19/South Africa/KRISP-K002358/2020|EPI ISL 515729|B.1.1.206|South Africa|2020-07-21	0.0003031658	Africa
Africa|hCoV-19/South Africa/KRISP-0402/2020|EPI ISL 495527|B.1.140|South Africa|2020-06-23	Africa|hCoV-19/South Africa/KRISP-K002358/2020|EPI ISL 515729|B.1.1.206|South Africa|2020-07-21	0.0005728302	Africa
Africa|hCoV-19/South Africa/KRISP-0403/2020|EPI ISL 495528|C.1|South Africa|2020-06-23	Africa|hCoV-19/South Africa/KRISP-K002358/2020|EPI ISL 515729|B.1.1.206|South Africa|2020-07-21	0.0004400168	Africa
Africa|hCoV-19/South Africa/KRISP-0404/2020|EPI ISL 495529|B.1.1.206|South Africa|2020-06-24	Africa|hCoV-19/South Africa/KRISP-K002358/2020|EPI ISL 515729|B.1.1.206|South Africa|2020-07-21	0.0001680046	Africa
Africa|hCoV-19/South Africa/KRISP-0405/2020|EPI ISL 495530|B.1.140|South Africa|2020-06-23	Africa|hCoV-19/South Africa/KRISP-K002358/2020|EPI ISL 515729|B.1.1.206|South Africa|2020-07-21	0.0005715210	Africa
Africa|hCoV-19/South Africa/KRISP-0406/2020|EPI ISL 495531|B.1.1.206|South Africa|2020-06-22	Africa|hCoV-19/South Africa/KRISP-K002358/2020|EPI ISL 515729|B.1.1.206|South Africa|2020-07-21	0.0002402109	Africa
Africa|hCoV-19/South Africa/KRISP-0407/2020|EPI ISL 495532|B.1.5|South Africa|2020-06-24	Africa|hCoV-19/South Africa/KRISP-K002358/2020|EPI ISL 515729|B.1.1.206|South Africa|2020-07-21	0.0003754748	Africa
Africa|hCoV-19/South Africa/KRISP-0408/2020|EPI ISL 495533|B.1.140|South Africa|2020-06-23	Africa|hCoV-19/South Africa/KRISP-K002358/2020|EPI ISL 515729|B.1.1.206|South Africa|2020-07-21	0.0004890451	Africa
Africa|hCoV-19/South Africa/KRISP-0409/2020|EPI ISL 495534|C.1|South Africa|2020-06-23	Africa|hCoV-19/South Africa/KRISP-K002358/2020|EPI ISL 515729|B.1.1.206|South Africa|2020-07-21	0.0004369116	Africa
Africa|hCoV-19/South Africa/KRISP-0410/2020|EPI ISL 495535|B.1.140|South Africa|2020-07-02	Africa|hCoV-19/South Africa/KRISP-K002358/2020|EPI ISL 515729|B.1.1.206|South Africa|2020-07-21	0.0006051378	Africa
Africa|hCoV-19/South Africa/KRISP-0411/2020|EPI ISL 495536|B.1.1.206|South Africa|2020-07-02	Africa|hCoV-19/South Africa/KRISP-K002358/2020|EPI ISL 515729|B.1.1.206|South Africa|2020-07-21	0.0002352215	Africa
Africa|hCoV-19/South Africa/KRISP-0412/2020|EPI ISL 495537|B.1.1.206|South Africa|2020-07-02	Africa|hCoV-19/South Africa/KRISP-K002358/2020|EPI ISL 515729|B.1.1.206|South Africa|2020-07-21	0.0002688300	Africa
Africa|hCoV-19/South Africa/KRISP-0413/2020|EPI ISL 495538|B.1.1.40|South Africa|2020-07-02	Africa|hCoV-19/South Africa/KRISP-K002358/2020|EPI ISL 515729|B.1.1.206|South Africa|2020-07-21	0.0004369118	Africa
Africa|hCoV-19/South Africa/KRISP-0414/2020|EPI ISL 495539|B.1.140|South Africa|2020-07-02	Africa|hCoV-19/South Africa/KRISP-K002358/2020|EPI ISL 515729|B.1.1.206|South Africa|2020-07-21	0.0005378551	Africa
Africa|hCoV-19/South Africa/KRISP-0415/2020|EPI ISL 495540|B.1.140|South Africa|2020-07-02	Africa|hCoV-19/South Africa/KRISP-K002358/2020|EPI ISL 515729|B.1.1.206|South Africa|2020-07-21	0.0005714826	Africa
Africa|hCoV-19/South Africa/KRISP-0417/2020|EPI ISL 495541|B.1.1.62|South Africa|2020-07-02	Africa|hCoV-19/South Africa/KRISP-K002358/2020|EPI ISL 515729|B.1.1.206|South Africa|2020-07-21	0.0004033126	Africa
Africa|hCoV-19/South Africa/KRISP-0418/2020|EPI ISL 495542|B.1.1.206|South Africa|2020-07-02	Africa|hCoV-19/South Africa/KRISP-K002358/2020|EPI ISL 515729|B.1.1.206|South Africa|2020-07-21	0.0003024327	Africa
Africa|hCoV-19/South Africa/KRISP-0420/2020|EPI ISL 495543|C.9|South Africa|2020-07-01	Africa|hCoV-19/South Africa/KRISP-K002358/2020|EPI ISL 515729|B.1.1.206|South Africa|2020-07-21	0.0005051729	Africa
Africa|hCoV-19/South Africa/KRISP-0421/2020|EPI ISL 495544|B.1.1|South Africa|2020-07-01	Africa|hCoV-19/South Africa/KRISP-K002358/2020|EPI ISL 515729|B.1.1.206|South Africa|2020-07-21	0.0002358362	Africa
Africa|hCoV-19/South Africa/KRISP-0423/2020|EPI ISL 495545|B.1.140|South Africa|2020-07-01	Africa|hCoV-19/South Africa/KRISP-K002358/2020|EPI ISL 515729|B.1.1.206|South Africa|2020-07-21	0.0004789092	Africa
Africa|hCoV-19/South Africa/KRISP-0426/2020|EPI ISL 495546|B.1.1.206|South Africa|2020-07-01	Africa|hCoV-19/South Africa/KRISP-K002358/2020|EPI ISL 515729|B.1.1.206|South Africa|2020-07-21	0.0002689230	Africa
Africa|hCoV-19/South Africa/KRISP-0436/2020|EPI ISL 498055|B.1.1|South Africa|2020-07-01	Africa|hCoV-19/South Africa/KRISP-K002358/2020|EPI ISL 515729|B.1.1.206|South Africa|2020-07-21	0.0004032951	Africa
Africa|hCoV-19/South Africa/KRISP-0445/2020|EPI ISL 498058|H.1|South Africa|2020-06-30	Africa|hCoV-19/South Africa/KRISP-K002358/2020|EPI ISL 515729|B.1.1.206|South Africa|2020-07-21	0.0003077369	Africa
Africa|hCoV-19/South Africa/KRISP-0446/2020|EPI ISL 498059|B.1.5|South Africa|2020-06-30	Africa|hCoV-19/South Africa/KRISP-K002358/2020|EPI ISL 515729|B.1.1.206|South Africa|2020-07-21	0.0003423195	Africa
Africa|hCoV-19/South Africa/KRISP-045/2020|EPI ISL 436686|B.1.1.1|South Africa|2020-03-27	Africa|hCoV-19/South Africa/KRISP-K002358/2020|EPI ISL 515729|B.1.1.206|South Africa|2020-07-21	0.0004032949	Africa
Africa|hCoV-19/South Africa/KRISP-0458/2020|EPI ISL 495549|B.1.1|South Africa|2020-07-02	Africa|hCoV-19/South Africa/KRISP-K002358/2020|EPI ISL 515729|B.1.1.206|South Africa|2020-07-21	0.0004385903	Africa
Africa|hCoV-19/South Africa/KRISP-0460/2020|EPI ISL 495550|B.1.106|South Africa|2020-07-02	Africa|hCoV-19/South Africa/KRISP-K002358/2020|EPI ISL 515729|B.1.1.206|South Africa|2020-07-21	0.0004371527	Africa
Africa|hCoV-19/South Africa/KRISP-0462/2020|EPI ISL 495552|B.1.106|South Africa|2020-07-02	Africa|hCoV-19/South Africa/KRISP-K002358/2020|EPI ISL 515729|B.1.1.206|South Africa|2020-07-21	0.0004415918	Africa
Africa|hCoV-19/South Africa/KRISP-0464/2020|EPI ISL 495553|B.1.5|South Africa|2020-06-30	Africa|hCoV-19/South Africa/KRISP-K002358/2020|EPI ISL 515729|B.1.1.206|South Africa|2020-07-21	0.0003179691	Africa
Africa|hCoV-19/South Africa/KRISP-0469/2020|EPI ISL 495555|H.1|South Africa|2020-07-06	Africa|hCoV-19/South Africa/KRISP-K002358/2020|EPI ISL 515729|B.1.1.206|South Africa|2020-07-21	0.0003400989	Africa
Africa|hCoV-19/South Africa/KRISP-0474/2020|EPI ISL 495557|H.1|South Africa|2020-07-06	Africa|hCoV-19/South Africa/KRISP-K002358/2020|EPI ISL 515729|B.1.1.206|South Africa|2020-07-21	0.0003360656	Africa
Africa|hCoV-19/South Africa/KRISP-0475/2020|EPI ISL 495558|H.1|South Africa|2020-07-06	Africa|hCoV-19/South Africa/KRISP-K002358/2020|EPI ISL 515729|B.1.1.206|South Africa|2020-07-21	0.0003384536	Africa
Africa|hCoV-19/South Africa/KRISP-0478/2020|EPI ISL 495559|B.1.1|South Africa|2020-07-05	Africa|hCoV-19/South Africa/KRISP-K002358/2020|EPI ISL 515729|B.1.1.206|South Africa|2020-07-21	0.0002355719	Africa
Africa|hCoV-19/South Africa/KRISP-0485/2020|EPI ISL 495561|B.1.1.206|South Africa|2020-07-03	Africa|hCoV-19/South Africa/KRISP-K002358/2020|EPI ISL 515729|B.1.1.206|South Africa|2020-07-21	0.0001690152	Africa
Africa|hCoV-19/South Africa/KRISP-0487/2020|EPI ISL 495562|B.1.106|South Africa|2020-07-03	Africa|hCoV-19/South Africa/KRISP-K002358/2020|EPI ISL 515729|B.1.1.206|South Africa|2020-07-21	0.0005714690	Africa
Africa|hCoV-19/South Africa/KRISP-0489/2020|EPI ISL 498060|B.1.1.206|South Africa|2020-07-09	Africa|hCoV-19/South Africa/KRISP-K002358/2020|EPI ISL 515729|B.1.1.206|South Africa|2020-07-21	0.0001684727	Africa
Africa|hCoV-19/South Africa/KRISP-0490/2020|EPI ISL 498061|B.1.1.206|South Africa|2020-07-09	Africa|hCoV-19/South Africa/KRISP-K002358/2020|EPI ISL 515729|B.1.1.206|South Africa|2020-07-21	0.0001679973	Africa
Africa|hCoV-19/South Africa/KRISP-0491/2020|EPI ISL 498062|B.1.1.273|South Africa|2020-07-07	Africa|hCoV-19/South Africa/KRISP-K002358/2020|EPI ISL 515729|B.1.1.206|South Africa|2020-07-21	0.0004705205	Africa
Africa|hCoV-19/South Africa/KRISP-0492/2020|EPI ISL 498063|B.1.1.273|South Africa|2020-07-07	Africa|hCoV-19/South Africa/KRISP-K002358/2020|EPI ISL 515729|B.1.1.206|South Africa|2020-07-21	0.0004743251	Africa
Africa|hCoV-19/South Africa/KRISP-0493/2020|EPI ISL 498064|B.1.1.67|South Africa|2020-07-07	Africa|hCoV-19/South Africa/KRISP-K002358/2020|EPI ISL 515729|B.1.1.206|South Africa|2020-07-21	0.0003717872	Africa
Africa|hCoV-19/South Africa/KRISP-0494/2020|EPI ISL 498065|B.1.1.206|South Africa|2020-07-09	Africa|hCoV-19/South Africa/KRISP-K002358/2020|EPI ISL 515729|B.1.1.206|South Africa|2020-07-21	0.0001343951	Africa
Africa|hCoV-19/South Africa/KRISP-0497/2020|EPI ISL 498066|B.1.1.206|South Africa|2020-07-09	Africa|hCoV-19/South Africa/KRISP-K002358/2020|EPI ISL 515729|B.1.1.206|South Africa|2020-07-21	0.0001343951	Africa
Africa|hCoV-19/South Africa/KRISP-0498/2020|EPI ISL 498067|B.1|South Africa|2020-07-10	Africa|hCoV-19/South Africa/KRISP-K002358/2020|EPI ISL 515729|B.1.1.206|South Africa|2020-07-21	0.0006051114	Africa
Africa|hCoV-19/South Africa/KRISP-0500/2020|EPI ISL 498068|B.1.1|South Africa|2020-07-07	Africa|hCoV-19/South Africa/KRISP-K002358/2020|EPI ISL 515729|B.1.1.206|South Africa|2020-07-21	0.0003512586	Africa
Africa|hCoV-19/South Africa/KRISP-0501/2020|EPI ISL 498069|B.1.5|South Africa|2020-07-11	Africa|hCoV-19/South Africa/KRISP-K002358/2020|EPI ISL 515729|B.1.1.206|South Africa|2020-07-21	0.0004705834	Africa
Africa|hCoV-19/South Africa/KRISP-0502/2020|EPI ISL 498070|B.1.1.273|South Africa|2020-07-11	Africa|hCoV-19/South Africa/KRISP-K002358/2020|EPI ISL 515729|B.1.1.206|South Africa|2020-07-21	0.0005046989	Africa
Africa|hCoV-19/South Africa/KRISP-0503/2020|EPI ISL 498071|B.1.1.273|South Africa|2020-07-11	Africa|hCoV-19/South Africa/KRISP-K002358/2020|EPI ISL 515729|B.1.1.206|South Africa|2020-07-21	0.0006050972	Africa
Africa|hCoV-19/South Africa/KRISP-0526/2020|EPI ISL 498072|B.1.5.19|South Africa|2020-07-13	Africa|hCoV-19/South Africa/KRISP-K002358/2020|EPI ISL 515729|B.1.1.206|South Africa|2020-07-21	0.0005041933	Africa
Africa|hCoV-19/South Africa/KRISP-0527/2020|EPI ISL 498073|B.1.140|South Africa|2020-07-14	Africa|hCoV-19/South Africa/KRISP-K002358/2020|EPI ISL 515729|B.1.1.206|South Africa|2020-07-21	0.0006724025	Africa
Africa|hCoV-19/South Africa/KRISP-0529/2020|EPI ISL 498074|C.1|South Africa|2020-07-13	Africa|hCoV-19/South Africa/KRISP-K002358/2020|EPI ISL 515729|B.1.1.206|South Africa|2020-07-21	0.0005041933	Africa
Africa|hCoV-19/South Africa/KRISP-0531/2020|EPI ISL 498075|B.1.5|South Africa|2020-07-14	Africa|hCoV-19/South Africa/KRISP-K002358/2020|EPI ISL 515729|B.1.1.206|South Africa|2020-07-21	0.0005714826	Africa
Africa|hCoV-19/South Africa/KRISP-0534/2020|EPI ISL 498077|B.1.5|South Africa|2020-07-14	Africa|hCoV-19/South Africa/KRISP-K002358/2020|EPI ISL 515729|B.1.1.206|South Africa|2020-07-21	0.0005715210	Africa
Africa|hCoV-19/South Africa/KRISP-0535/2020|EPI ISL 498078|B.1.1.206|South Africa|2020-07-08	Africa|hCoV-19/South Africa/KRISP-K002358/2020|EPI ISL 515729|B.1.1.206|South Africa|2020-07-21	0.0003360589	Africa
Africa|hCoV-19/South Africa/KRISP-0536/2020|EPI ISL 498079|B.1.1|South Africa|2020-07-14	Africa|hCoV-19/South Africa/KRISP-K002358/2020|EPI ISL 515729|B.1.1.206|South Africa|2020-07-21	0.0002688470	Africa
Africa|hCoV-19/South Africa/KRISP-0538/2020|EPI ISL 498080|B.1.1.254|South Africa|2020-07-14	Africa|hCoV-19/South Africa/KRISP-K002358/2020|EPI ISL 515729|B.1.1.206|South Africa|2020-07-21	0.0003388207	Africa
Africa|hCoV-19/South Africa/KRISP-0539/2020|EPI ISL 498081|B.1.1.206|South Africa|2020-07-07	Africa|hCoV-19/South Africa/KRISP-K002358/2020|EPI ISL 515729|B.1.1.206|South Africa|2020-07-21	0.0001680046	Africa
Africa|hCoV-19/South Africa/KRISP-0540/2020|EPI ISL 498082|B.1.1|South Africa|2020-07-14	Africa|hCoV-19/South Africa/KRISP-K002358/2020|EPI ISL 515729|B.1.1.206|South Africa|2020-07-21	0.0002016183	Africa
Africa|hCoV-19/South Africa/KRISP-0541/2020|EPI ISL 498083|B.1.1.206|South Africa|2020-07-14	Africa|hCoV-19/South Africa/KRISP-K002358/2020|EPI ISL 515729|B.1.1.206|South Africa|2020-07-21	0.0003414710	Africa
Africa|hCoV-19/South Africa/KRISP-0543/2020|EPI ISL 498084|C.2|South Africa|2020-07-12	Africa|hCoV-19/South Africa/KRISP-K002358/2020|EPI ISL 515729|B.1.1.206|South Africa|2020-07-21	0.0006386411	Africa
Africa|hCoV-19/South Africa/KRISP-0544/2020|EPI ISL 498085|B.1.1.206|South Africa|2020-07-13	Africa|hCoV-19/South Africa/KRISP-K002358/2020|EPI ISL 515729|B.1.1.206|South Africa|2020-07-21	0.0002700822	Africa
Africa|hCoV-19/South Africa/KRISP-0545/2020|EPI ISL 498086|B.1.1.273|South Africa|2020-07-14	Africa|hCoV-19/South Africa/KRISP-K002358/2020|EPI ISL 515729|B.1.1.206|South Africa|2020-07-21	0.0005377830	Africa
Africa|hCoV-19/South Africa/KRISP-0548/2020|EPI ISL 498087|B.1.1.273|South Africa|2020-07-15	Africa|hCoV-19/South Africa/KRISP-K002358/2020|EPI ISL 515729|B.1.1.206|South Africa|2020-07-21	0.0004368928	Africa
Africa|hCoV-19/South Africa/KRISP-0549/2020|EPI ISL 498088|B.1.140|South Africa|2020-07-15	Africa|hCoV-19/South Africa/KRISP-K002358/2020|EPI ISL 515729|B.1.1.206|South Africa|2020-07-21	0.0005378785	Africa
Africa|hCoV-19/South Africa/KRISP-0550/2020|EPI ISL 498089|B.1.1.34|South Africa|2020-07-15	Africa|hCoV-19/South Africa/KRISP-K002358/2020|EPI ISL 515729|B.1.1.206|South Africa|2020-07-21	0.0004705820	Africa
Africa|hCoV-19/South Africa/KRISP-0551/2020|EPI ISL 498090|H.1|South Africa|2020-07-14	Africa|hCoV-19/South Africa/KRISP-K002358/2020|EPI ISL 515729|B.1.1.206|South Africa|2020-07-21	0.0003360656	Africa
Africa|hCoV-19/South Africa/KRISP-0552/2020|EPI ISL 498091|H.1|South Africa|2020-07-14	Africa|hCoV-19/South Africa/KRISP-K002358/2020|EPI ISL 515729|B.1.1.206|South Africa|2020-07-21	0.0003360656	Africa
Africa|hCoV-19/South Africa/KRISP-0553/2020|EPI ISL 498092|H.1|South Africa|2020-07-14	Africa|hCoV-19/South Africa/KRISP-K002358/2020|EPI ISL 515729|B.1.1.206|South Africa|2020-07-21	0.0003039132	Africa
Africa|hCoV-19/South Africa/KRISP-0554/2020|EPI ISL 498093|B.1.1|South Africa|2020-07-14	Africa|hCoV-19/South Africa/KRISP-K002358/2020|EPI ISL 515729|B.1.1.206|South Africa|2020-07-21	0.0003042831	Africa
Africa|hCoV-19/South Africa/KRISP-0555/2020|EPI ISL 498094|B.1.140|South Africa|2020-07-15	Africa|hCoV-19/South Africa/KRISP-K002358/2020|EPI ISL 515729|B.1.1.206|South Africa|2020-07-21	0.0005714962	Africa
Africa|hCoV-19/South Africa/KRISP-0556/2020|EPI ISL 498095|B.1.1.273|South Africa|2020-07-15	Africa|hCoV-19/South Africa/KRISP-K002358/2020|EPI ISL 515729|B.1.1.206|South Africa|2020-07-21	0.0004369031	Africa
Africa|hCoV-19/South Africa/KRISP-0557/2020|EPI ISL 498096|C.1|South Africa|2020-07-14	Africa|hCoV-19/South Africa/KRISP-K002358/2020|EPI ISL 515729|B.1.1.206|South Africa|2020-07-21	0.0005042611	Africa
Africa|hCoV-19/South Africa/KRISP-0558/2020|EPI ISL 498097|B.1.1.206|South Africa|2020-07-15	Africa|hCoV-19/South Africa/KRISP-K002358/2020|EPI ISL 515729|B.1.1.206|South Africa|2020-07-21	0.0003040538	Africa
Africa|hCoV-19/South Africa/KRISP-0559/2020|EPI ISL 498098|B.1.1.206|South Africa|2020-07-14	Africa|hCoV-19/South Africa/KRISP-K002358/2020|EPI ISL 515729|B.1.1.206|South Africa|2020-07-21	0.0002688299	Africa
Africa|hCoV-19/South Africa/KRISP-0560/2020|EPI ISL 498099|B.1.1|South Africa|2020-07-15	Africa|hCoV-19/South Africa/KRISP-K002358/2020|EPI ISL 515729|B.1.1.206|South Africa|2020-07-21	0.0003024327	Africa
Africa|hCoV-19/South Africa/KRISP-0561/2020|EPI ISL 498100|H.1|South Africa|2020-07-15	Africa|hCoV-19/South Africa/KRISP-K002358/2020|EPI ISL 515729|B.1.1.206|South Africa|2020-07-21	0.0003696797	Africa
Africa|hCoV-19/South Africa/KRISP-0562/2020|EPI ISL 498101|B.1.140|South Africa|2020-07-15	Africa|hCoV-19/South Africa/KRISP-K002358/2020|EPI ISL 515729|B.1.1.206|South Africa|2020-07-21	0.0005042289	Africa
Africa|hCoV-19/South Africa/KRISP-0564/2020|EPI ISL 498103|B.1.1|South Africa|2020-07-15	Africa|hCoV-19/South Africa/KRISP-K002358/2020|EPI ISL 515729|B.1.1.206|South Africa|2020-07-21	0.0002352159	Africa
Africa|hCoV-19/South Africa/KRISP-0565/2020|EPI ISL 498104|C.2|South Africa|2020-07-14	Africa|hCoV-19/South Africa/KRISP-K002358/2020|EPI ISL 515729|B.1.1.206|South Africa|2020-07-21	0.0005041494	Africa
Africa|hCoV-19/South Africa/KRISP-0567/2020|EPI ISL 498105|B.1.1.206|South Africa|2020-07-15	Africa|hCoV-19/South Africa/KRISP-K002358/2020|EPI ISL 515729|B.1.1.206|South Africa|2020-07-21	0.0002028458	Africa
Africa|hCoV-19/South Africa/KRISP-0568/2020|EPI ISL 498106|B.1.1|South Africa|2020-07-15	Africa|hCoV-19/South Africa/KRISP-K002358/2020|EPI ISL 515729|B.1.1.206|South Africa|2020-07-21	0.0003024327	Africa
Africa|hCoV-19/South Africa/KRISP-0569/2020|EPI ISL 498107|B.1.1.206|South Africa|2020-07-15	Africa|hCoV-19/South Africa/KRISP-K002358/2020|EPI ISL 515729|B.1.1.206|South Africa|2020-07-21	0.0001690307	Africa
Africa|hCoV-19/South Africa/KRISP-0570/2020|EPI ISL 498108|B.1.1.56|South Africa|2020-07-02	Africa|hCoV-19/South Africa/KRISP-K002358/2020|EPI ISL 515729|B.1.1.206|South Africa|2020-07-21	0.0004033207	Africa
Africa|hCoV-19/South Africa/KRISP-0571/2020|EPI ISL 498109|B.1.1.56|South Africa|2020-07-14	Africa|hCoV-19/South Africa/KRISP-K002358/2020|EPI ISL 515729|B.1.1.206|South Africa|2020-07-21	0.0003360724	Africa
Africa|hCoV-19/South Africa/KRISP-0572/2020|EPI ISL 498110|B.1.5|South Africa|2020-07-13	Africa|hCoV-19/South Africa/KRISP-K002358/2020|EPI ISL 515729|B.1.1.206|South Africa|2020-07-21	0.0005378658	Africa
Africa|hCoV-19/South Africa/KRISP-0573/2020|EPI ISL 498111|B.1.1.206|South Africa|2020-07-14	Africa|hCoV-19/South Africa/KRISP-K002358/2020|EPI ISL 515729|B.1.1.206|South Africa|2020-07-21	0.0002688300	Africa
Africa|hCoV-19/South Africa/KRISP-0574/2020|EPI ISL 498112|B.1.1.206|South Africa|2020-07-15	Africa|hCoV-19/South Africa/KRISP-K002358/2020|EPI ISL 515729|B.1.1.206|South Africa|2020-07-21	0.0003024530	Africa
Africa|hCoV-19/South Africa/KRISP-0575/2020|EPI ISL 498113|B.1.1.206|South Africa|2020-07-13	Africa|hCoV-19/South Africa/KRISP-K002358/2020|EPI ISL 515729|B.1.1.206|South Africa|2020-07-21	0.0002688300	Africa
Africa|hCoV-19/South Africa/KRISP-0576/2020|EPI ISL 498114|B.1.1.206|South Africa|2020-07-07	Africa|hCoV-19/South Africa/KRISP-K002358/2020|EPI ISL 515729|B.1.1.206|South Africa|2020-07-21	0.0001679973	Africa
Africa|hCoV-19/South Africa/KRISP-0577/2020|EPI ISL 498115|B.1.1.56|South Africa|2020-07-09	Africa|hCoV-19/South Africa/KRISP-K002358/2020|EPI ISL 515729|B.1.1.206|South Africa|2020-07-21	0.0004705504	Africa
Africa|hCoV-19/South Africa/KRISP-0578/2020|EPI ISL 498116|B.1.1.206|South Africa|2020-07-09	Africa|hCoV-19/South Africa/KRISP-K002358/2020|EPI ISL 515729|B.1.1.206|South Africa|2020-07-21	0.0002016055	Africa
Africa|hCoV-19/South Africa/KRISP-0579/2020|EPI ISL 498117|B.1.1.273|South Africa|2020-07-08	Africa|hCoV-19/South Africa/KRISP-K002358/2020|EPI ISL 515729|B.1.1.206|South Africa|2020-07-21	0.0004705410	Africa
Africa|hCoV-19/South Africa/KRISP-0580/2020|EPI ISL 498118|B.1.1.206|South Africa|2020-07-07	Africa|hCoV-19/South Africa/KRISP-K002358/2020|EPI ISL 515729|B.1.1.206|South Africa|2020-07-21	0.0002016055	Africa
Africa|hCoV-19/South Africa/KRISP-0581/2020|EPI ISL 498119|B.1.1.273|South Africa|2020-07-09	Africa|hCoV-19/South Africa/KRISP-K002358/2020|EPI ISL 515729|B.1.1.206|South Africa|2020-07-21	0.0004032775	Africa
Africa|hCoV-19/South Africa/KRISP-0584/2020|EPI ISL 498122|B.1|South Africa|2020-07-07	Africa|hCoV-19/South Africa/KRISP-K002358/2020|EPI ISL 515729|B.1.1.206|South Africa|2020-07-21	0.0004705726	Africa
Africa|hCoV-19/South Africa/KRISP-0585/2020|EPI ISL 498123|B.1.140|South Africa|2020-07-08	Africa|hCoV-19/South Africa/KRISP-K002358/2020|EPI ISL 515729|B.1.1.206|South Africa|2020-07-21	0.0006051257	Africa
Africa|hCoV-19/South Africa/KRISP-0586/2020|EPI ISL 498124|B.1.1.273|South Africa|2020-07-08	Africa|hCoV-19/South Africa/KRISP-K002358/2020|EPI ISL 515729|B.1.1.206|South Africa|2020-07-21	0.0004369118	Africa
Africa|hCoV-19/South Africa/KRISP-0587/2020|EPI ISL 498125|B.1.1.56|South Africa|2020-07-09	Africa|hCoV-19/South Africa/KRISP-K002358/2020|EPI ISL 515729|B.1.1.206|South Africa|2020-07-21	0.0004369118	Africa
Africa|hCoV-19/South Africa/KRISP-0588/2020|EPI ISL 498126|B.1.140|South Africa|2020-07-08	Africa|hCoV-19/South Africa/KRISP-K002358/2020|EPI ISL 515729|B.1.1.206|South Africa|2020-07-21	0.0005714826	Africa
Africa|hCoV-19/South Africa/KRISP-06/2020|EPI ISL 421573|B.6|South Africa|2020-03-31	Africa|hCoV-19/South Africa/KRISP-K002358/2020|EPI ISL 515729|B.1.1.206|South Africa|2020-07-21	0.0006074859	Africa
Africa|hCoV-19/South Africa/KRISP-07/2020|EPI ISL 421574|B.1.106|South Africa|2020-04-01	Africa|hCoV-19/South Africa/KRISP-K002358/2020|EPI ISL 515729|B.1.1.206|South Africa|2020-07-21	0.0003697008	Africa
Africa|hCoV-19/South Africa/KRISP-101/2020|EPI ISL 455631|B.1.5|South Africa|2020-04-30	Africa|hCoV-19/South Africa/KRISP-K002358/2020|EPI ISL 515729|B.1.1.206|South Africa|2020-07-21	0.0003696884	Africa
Africa|hCoV-19/South Africa/KRISP-102/2020|EPI ISL 455632|B.1.1|South Africa|2020-04-30	Africa|hCoV-19/South Africa/KRISP-K002358/2020|EPI ISL 515729|B.1.1.206|South Africa|2020-07-21	0.0002688236	Africa
Africa|hCoV-19/South Africa/KRISP-103/2020|EPI ISL 455633|B.1.106|South Africa|2020-04-30	Africa|hCoV-19/South Africa/KRISP-K002358/2020|EPI ISL 515729|B.1.1.206|South Africa|2020-07-21	0.0004711948	Africa
Africa|hCoV-19/South Africa/KRISP-104/2020|EPI ISL 455634|B.1.106|South Africa|2020-05-01	Africa|hCoV-19/South Africa/KRISP-K002358/2020|EPI ISL 515729|B.1.1.206|South Africa|2020-07-21	0.0004858771	Africa
Africa|hCoV-19/South Africa/KRISP-105/2020|EPI ISL 455635|B.1.106|South Africa|2020-05-05	Africa|hCoV-19/South Africa/KRISP-K002358/2020|EPI ISL 515729|B.1.1.206|South Africa|2020-07-21	0.0004719412	Africa
Africa|hCoV-19/South Africa/KRISP-106/2020|EPI ISL 455636|B.1.106|South Africa|2020-03-31	Africa|hCoV-19/South Africa/KRISP-K002358/2020|EPI ISL 515729|B.1.1.206|South Africa|2020-07-21	0.0004033046	Africa
Africa|hCoV-19/South Africa/KRISP-108/2020|EPI ISL 455638|B.1|South Africa|2020-05-04	Africa|hCoV-19/South Africa/KRISP-K002358/2020|EPI ISL 515729|B.1.1.206|South Africa|2020-07-21	0.0004868005	Africa
Africa|hCoV-19/South Africa/KRISP-109/2020|EPI ISL 455639|B.1.1.57|South Africa|2020-03-31	Africa|hCoV-19/South Africa/KRISP-K002358/2020|EPI ISL 515729|B.1.1.206|South Africa|2020-07-21	0.0003360574	Africa
Africa|hCoV-19/South Africa/KRISP-K000566/2020|EPI ISL 509223|B.1.1.206|South Africa|2020-07-13	Africa|hCoV-19/South Africa/KRISP-K002358/2020|EPI ISL 515729|B.1.1.206|South Africa|2020-07-21	0.0002016055	Africa
Africa|hCoV-19/South Africa/KRISP-K000567/2020|EPI ISL 509224|B.1.1.62|South Africa|2020-07-13	Africa|hCoV-19/South Africa/KRISP-K002358/2020|EPI ISL 515729|B.1.1.206|South Africa|2020-07-21	0.0004033533	Africa
Africa|hCoV-19/South Africa/KRISP-K000568/2020|EPI ISL 509225|B.1.1.206|South Africa|2020-07-11	Africa|hCoV-19/South Africa/KRISP-K002358/2020|EPI ISL 515729|B.1.1.206|South Africa|2020-07-21	0.0002016143	Africa
Africa|hCoV-19/South Africa/KRISP-K000569/2020|EPI ISL 509226|H.1|South Africa|2020-07-11	Africa|hCoV-19/South Africa/KRISP-K002358/2020|EPI ISL 515729|B.1.1.206|South Africa|2020-07-21	0.0004369412	Africa
Africa|hCoV-19/South Africa/KRISP-K000571/2020|EPI ISL 509227|B.1.1.99|South Africa|2020-07-13	Africa|hCoV-19/South Africa/KRISP-K002358/2020|EPI ISL 515729|B.1.1.206|South Africa|2020-07-21	0.0002716898	Africa
Africa|hCoV-19/South Africa/KRISP-K000572/2020|EPI ISL 509228|B.1.1.206|South Africa|2020-07-13	Africa|hCoV-19/South Africa/KRISP-K002358/2020|EPI ISL 515729|B.1.1.206|South Africa|2020-07-21	0.0002688246	Africa
Africa|hCoV-19/South Africa/KRISP-K000573/2020|EPI ISL 509229|B.1.1.206|South Africa|2020-07-10	Africa|hCoV-19/South Africa/KRISP-K002358/2020|EPI ISL 515729|B.1.1.206|South Africa|2020-07-21	0.0001343951	Africa
Africa|hCoV-19/South Africa/KRISP-K000574/2020|EPI ISL 509230|B.1.5.19|South Africa|2020-07-13	Africa|hCoV-19/South Africa/KRISP-K002358/2020|EPI ISL 515729|B.1.1.206|South Africa|2020-07-21	0.0004705521	Africa
Africa|hCoV-19/South Africa/KRISP-K000575/2020|EPI ISL 509231|B.1.140|South Africa|2020-07-13	Africa|hCoV-19/South Africa/KRISP-K002358/2020|EPI ISL 515729|B.1.1.206|South Africa|2020-07-21	0.0005714691	Africa
Africa|hCoV-19/South Africa/KRISP-K000576/2020|EPI ISL 509232|B.1.1.206|South Africa|2020-07-13	Africa|hCoV-19/South Africa/KRISP-K002358/2020|EPI ISL 515729|B.1.1.206|South Africa|2020-07-21	0.0001680046	Africa
Africa|hCoV-19/South Africa/KRISP-K000577/2020|EPI ISL 509233|B.1.1.206|South Africa|2020-07-11	Africa|hCoV-19/South Africa/KRISP-K002358/2020|EPI ISL 515729|B.1.1.206|South Africa|2020-07-21	0.0001680046	Africa
Africa|hCoV-19/South Africa/KRISP-K000578/2020|EPI ISL 509234|C.1|South Africa|2020-07-13	Africa|hCoV-19/South Africa/KRISP-K002358/2020|EPI ISL 515729|B.1.1.206|South Africa|2020-07-21	0.0005753170	Africa
Africa|hCoV-19/South Africa/KRISP-K000579/2020|EPI ISL 509235|C.1|South Africa|2020-07-10	Africa|hCoV-19/South Africa/KRISP-K002358/2020|EPI ISL 515729|B.1.1.206|South Africa|2020-07-21	0.0004369559	Africa
Africa|hCoV-19/South Africa/KRISP-K000580/2020|EPI ISL 509236|B.1.1|South Africa|2020-07-13	Africa|hCoV-19/South Africa/KRISP-K002358/2020|EPI ISL 515729|B.1.1.206|South Africa|2020-07-21	0.0003696797	Africa
Africa|hCoV-19/South Africa/KRISP-K000581/2020|EPI ISL 509237|B.1.1.206|South Africa|2020-07-13	Africa|hCoV-19/South Africa/KRISP-K002358/2020|EPI ISL 515729|B.1.1.206|South Africa|2020-07-21	0.0003024530	Africa
Africa|hCoV-19/South Africa/KRISP-K000582/2020|EPI ISL 509238|B.1.1.206|South Africa|2020-07-13	Africa|hCoV-19/South Africa/KRISP-K002358/2020|EPI ISL 515729|B.1.1.206|South Africa|2020-07-21	0.0002352261	Africa
Africa|hCoV-19/South Africa/KRISP-K000583/2020|EPI ISL 509239|B.1.1.206|South Africa|2020-07-13	Africa|hCoV-19/South Africa/KRISP-K002358/2020|EPI ISL 515729|B.1.1.206|South Africa|2020-07-21	0.0002016096	Africa
Africa|hCoV-19/South Africa/KRISP-K000584/2020|EPI ISL 509240|B.1.1.273|South Africa|2020-07-13	Africa|hCoV-19/South Africa/KRISP-K002358/2020|EPI ISL 515729|B.1.1.206|South Africa|2020-07-21	0.0005041393	Africa
Africa|hCoV-19/South Africa/KRISP-K000585/2020|EPI ISL 509241|B.1.140|South Africa|2020-07-13	Africa|hCoV-19/South Africa/KRISP-K002358/2020|EPI ISL 515729|B.1.1.206|South Africa|2020-07-21	0.0005042289	Africa
Africa|hCoV-19/South Africa/KRISP-K000586/2020|EPI ISL 509242|B.1.140|South Africa|2020-07-13	Africa|hCoV-19/South Africa/KRISP-K002358/2020|EPI ISL 515729|B.1.1.206|South Africa|2020-07-21	0.0005381391	Africa
Africa|hCoV-19/South Africa/KRISP-K000588/2020|EPI ISL 509243|B.1.1.206|South Africa|2020-07-13	Africa|hCoV-19/South Africa/KRISP-K002358/2020|EPI ISL 515729|B.1.1.206|South Africa|2020-07-21	0.0002352159	Africa
Africa|hCoV-19/South Africa/KRISP-K000589/2020|EPI ISL 509244|B.1.1.206|South Africa|2020-07-13	Africa|hCoV-19/South Africa/KRISP-K002358/2020|EPI ISL 515729|B.1.1.206|South Africa|2020-07-21	0.0002352261	Africa
Africa|hCoV-19/South Africa/KRISP-K000591/2020|EPI ISL 509245|B.1.5|South Africa|2020-07-12	Africa|hCoV-19/South Africa/KRISP-K002358/2020|EPI ISL 515729|B.1.1.206|South Africa|2020-07-21	0.0003360736	Africa
Africa|hCoV-19/South Africa/KRISP-K000592/2020|EPI ISL 509246|B.1.1.273|South Africa|2020-07-13	Africa|hCoV-19/South Africa/KRISP-K002358/2020|EPI ISL 515729|B.1.1.206|South Africa|2020-07-21	0.0004404385	Africa
Africa|hCoV-19/South Africa/KRISP-K000594/2020|EPI ISL 509247|B.1.140|South Africa|2020-07-02	Africa|hCoV-19/South Africa/KRISP-K002358/2020|EPI ISL 515729|B.1.1.206|South Africa|2020-07-21	0.0006051114	Africa
Africa|hCoV-19/South Africa/KRISP-K000595/2020|EPI ISL 509248|B.1.140|South Africa|2020-07-02	Africa|hCoV-19/South Africa/KRISP-K002358/2020|EPI ISL 515729|B.1.1.206|South Africa|2020-07-21	0.0005714826	Africa
Africa|hCoV-19/South Africa/KRISP-K000596/2020|EPI ISL 509249|B.1.1.206|South Africa|2020-07-02	Africa|hCoV-19/South Africa/KRISP-K002358/2020|EPI ISL 515729|B.1.1.206|South Africa|2020-07-21	0.0002688417	Africa
Africa|hCoV-19/South Africa/KRISP-K000597/2020|EPI ISL 509250|B.1.1.34|South Africa|2020-07-13	Africa|hCoV-19/South Africa/KRISP-K002358/2020|EPI ISL 515729|B.1.1.206|South Africa|2020-07-21	0.0003696710	Africa
Africa|hCoV-19/South Africa/KRISP-K000598/2020|EPI ISL 509251|B.1.1.206|South Africa|2020-07-03	Africa|hCoV-19/South Africa/KRISP-K002358/2020|EPI ISL 515729|B.1.1.206|South Africa|2020-07-21	0.0002016183	Africa
Africa|hCoV-19/South Africa/KRISP-K000599/2020|EPI ISL 509252|B.1.1.273|South Africa|2020-07-13	Africa|hCoV-19/South Africa/KRISP-K002358/2020|EPI ISL 515729|B.1.1.206|South Africa|2020-07-21	0.0003360577	Africa
Africa|hCoV-19/South Africa/KRISP-K000600/2020|EPI ISL 509253|B.1.1.206|South Africa|2020-07-01	Africa|hCoV-19/South Africa/KRISP-K002358/2020|EPI ISL 515729|B.1.1.206|South Africa|2020-07-21	0.0002688182	Africa
Africa|hCoV-19/South Africa/KRISP-K000601/2020|EPI ISL 509254|B.1.1.57|South Africa|2020-07-13	Africa|hCoV-19/South Africa/KRISP-K002358/2020|EPI ISL 515729|B.1.1.206|South Africa|2020-07-21	0.0003024458	Africa
Africa|hCoV-19/South Africa/KRISP-K000602/2020|EPI ISL 509255|B.1.1.206|South Africa|2020-07-01	Africa|hCoV-19/South Africa/KRISP-K002358/2020|EPI ISL 515729|B.1.1.206|South Africa|2020-07-21	0.0002352112	Africa
Africa|hCoV-19/South Africa/KRISP-K000603/2020|EPI ISL 509256|B.1.1.206|South Africa|2020-07-02	Africa|hCoV-19/South Africa/KRISP-K002358/2020|EPI ISL 515729|B.1.1.206|South Africa|2020-07-21	0.0002016008	Africa
Africa|hCoV-19/South Africa/KRISP-K000604/2020|EPI ISL 509257|C.1|South Africa|2020-07-01	Africa|hCoV-19/South Africa/KRISP-K002358/2020|EPI ISL 515729|B.1.1.206|South Africa|2020-07-21	0.0004705299	Africa
Africa|hCoV-19/South Africa/KRISP-K000606/2020|EPI ISL 509259|B.1.1.206|South Africa|2020-07-02	Africa|hCoV-19/South Africa/KRISP-K002358/2020|EPI ISL 515729|B.1.1.206|South Africa|2020-07-21	0.0003778120	Africa
Africa|hCoV-19/South Africa/KRISP-K000607/2020|EPI ISL 509260|B.1.1.57|South Africa|2020-07-13	Africa|hCoV-19/South Africa/KRISP-K002358/2020|EPI ISL 515729|B.1.1.206|South Africa|2020-07-21	0.0003696871	Africa
Africa|hCoV-19/South Africa/KRISP-K000608/2020|EPI ISL 509261|H.1|South Africa|2020-07-03	Africa|hCoV-19/South Africa/KRISP-K002358/2020|EPI ISL 515729|B.1.1.206|South Africa|2020-07-21	0.0003705887	Africa
Africa|hCoV-19/South Africa/KRISP-K000612/2020|EPI ISL 509264|B.1.1.206|South Africa|2020-07-01	Africa|hCoV-19/South Africa/KRISP-K002358/2020|EPI ISL 515729|B.1.1.206|South Africa|2020-07-21	0.0003360657	Africa
Africa|hCoV-19/South Africa/KRISP-K000613/2020|EPI ISL 509265|B.1.1.206|South Africa|2020-07-14	Africa|hCoV-19/South Africa/KRISP-K002358/2020|EPI ISL 515729|B.1.1.206|South Africa|2020-07-21	0.0003360589	Africa
Africa|hCoV-19/South Africa/KRISP-K000614/2020|EPI ISL 509266|B.1.1.206|South Africa|2020-07-02	Africa|hCoV-19/South Africa/KRISP-K002358/2020|EPI ISL 515729|B.1.1.206|South Africa|2020-07-21	0.0002352215	Africa
Africa|hCoV-19/South Africa/KRISP-K000615/2020|EPI ISL 509267|B.1.1.206|South Africa|2020-07-02	Africa|hCoV-19/South Africa/KRISP-K002358/2020|EPI ISL 515729|B.1.1.206|South Africa|2020-07-21	0.0003024398	Africa
Africa|hCoV-19/South Africa/KRISP-K000616/2020|EPI ISL 509268|B.1.1.206|South Africa|2020-07-01	Africa|hCoV-19/South Africa/KRISP-K002358/2020|EPI ISL 515729|B.1.1.206|South Africa|2020-07-21	0.0002032119	Africa
Africa|hCoV-19/South Africa/KRISP-K000617/2020|EPI ISL 509269|B.1.1.206|South Africa|2020-07-01	Africa|hCoV-19/South Africa/KRISP-K002358/2020|EPI ISL 515729|B.1.1.206|South Africa|2020-07-21	0.0002016096	Africa
Africa|hCoV-19/South Africa/KRISP-K000618/2020|EPI ISL 509270|B.1.1.206|South Africa|2020-07-03	Africa|hCoV-19/South Africa/KRISP-K002358/2020|EPI ISL 515729|B.1.1.206|South Africa|2020-07-21	0.0001679973	Africa
Africa|hCoV-19/South Africa/KRISP-K000620/2020|EPI ISL 509272|B.1.1.206|South Africa|2020-07-01	Africa|hCoV-19/South Africa/KRISP-K002358/2020|EPI ISL 515729|B.1.1.206|South Africa|2020-07-21	0.0002388298	Africa
Africa|hCoV-19/South Africa/KRISP-K000621/2020|EPI ISL 509273|B.1.140|South Africa|2020-07-02	Africa|hCoV-19/South Africa/KRISP-K002358/2020|EPI ISL 515729|B.1.1.206|South Africa|2020-07-21	0.0005762277	Africa
Africa|hCoV-19/South Africa/KRISP-K000622/2020|EPI ISL 509274|B.1.1|South Africa|2020-07-03	Africa|hCoV-19/South Africa/KRISP-K002358/2020|EPI ISL 515729|B.1.1.206|South Africa|2020-07-21	0.0002352159	Africa
Africa|hCoV-19/South Africa/KRISP-K000623/2020|EPI ISL 509275|B.1.1.206|South Africa|2020-07-04	Africa|hCoV-19/South Africa/KRISP-K002358/2020|EPI ISL 515729|B.1.1.206|South Africa|2020-07-21	0.0003024398	Africa
Africa|hCoV-19/South Africa/KRISP-K000624/2020|EPI ISL 509276|B.1.1.206|South Africa|2020-07-02	Africa|hCoV-19/South Africa/KRISP-K002358/2020|EPI ISL 515729|B.1.1.206|South Africa|2020-07-21	0.0002027909	Africa
Africa|hCoV-19/South Africa/KRISP-K000625/2020|EPI ISL 509277|B.1.1.206|South Africa|2020-07-11	Africa|hCoV-19/South Africa/KRISP-K002358/2020|EPI ISL 515729|B.1.1.206|South Africa|2020-07-21	0.0002714105	Africa
Africa|hCoV-19/South Africa/KRISP-K000626/2020|EPI ISL 509278|B.1.1.1|South Africa|2020-07-07	Africa|hCoV-19/South Africa/KRISP-K002358/2020|EPI ISL 515729|B.1.1.206|South Africa|2020-07-21	0.0004850864	Africa
Africa|hCoV-19/South Africa/KRISP-K000628/2020|EPI ISL 509279|B.1.1.206|South Africa|2020-07-12	Africa|hCoV-19/South Africa/KRISP-K002358/2020|EPI ISL 515729|B.1.1.206|South Africa|2020-07-21	0.0002016056	Africa
Africa|hCoV-19/South Africa/KRISP-K000629/2020|EPI ISL 509280|B.1.1|South Africa|2020-07-03	Africa|hCoV-19/South Africa/KRISP-K002358/2020|EPI ISL 515729|B.1.1.206|South Africa|2020-07-21	0.0004152670	Africa
Africa|hCoV-19/South Africa/KRISP-K000630/2020|EPI ISL 509281|B.1.1.206|South Africa|2020-07-03	Africa|hCoV-19/South Africa/KRISP-K002358/2020|EPI ISL 515729|B.1.1.206|South Africa|2020-07-21	0.0001680044	Africa
Africa|hCoV-19/South Africa/KRISP-K000631/2020|EPI ISL 509282|B.1.1.206|South Africa|2020-07-04	Africa|hCoV-19/South Africa/KRISP-K002358/2020|EPI ISL 515729|B.1.1.206|South Africa|2020-07-21	0.0002031843	Africa
Africa|hCoV-19/South Africa/KRISP-K000632/2020|EPI ISL 509283|B.1.1.206|South Africa|2020-07-02	Africa|hCoV-19/South Africa/KRISP-K002358/2020|EPI ISL 515729|B.1.1.206|South Africa|2020-07-21	0.0002016008	Africa
Africa|hCoV-19/South Africa/KRISP-K000633/2020|EPI ISL 509284|B.1.1.206|South Africa|2020-07-02	Africa|hCoV-19/South Africa/KRISP-K002358/2020|EPI ISL 515729|B.1.1.206|South Africa|2020-07-21	0.0001679973	Africa
Africa|hCoV-19/South Africa/KRISP-K000635/2020|EPI ISL 509285|B.1|South Africa|2020-07-07	Africa|hCoV-19/South Africa/KRISP-K002358/2020|EPI ISL 515729|B.1.1.206|South Africa|2020-07-21	0.0005041951	Africa
Africa|hCoV-19/South Africa/KRISP-K000637/2020|EPI ISL 509287|B.1.106|South Africa|2020-07-13	Africa|hCoV-19/South Africa/KRISP-K002358/2020|EPI ISL 515729|B.1.1.206|South Africa|2020-07-21	0.0004369221	Africa
Africa|hCoV-19/South Africa/KRISP-K000639/2020|EPI ISL 509288|C.1|South Africa|2020-07-13	Africa|hCoV-19/South Africa/KRISP-K002358/2020|EPI ISL 515729|B.1.1.206|South Africa|2020-07-21	0.0004398233	Africa
Africa|hCoV-19/South Africa/KRISP-K000640/2020|EPI ISL 509289|B.1.5.31|South Africa|2020-07-13	Africa|hCoV-19/South Africa/KRISP-K002358/2020|EPI ISL 515729|B.1.1.206|South Africa|2020-07-21	0.0004369324	Africa
Africa|hCoV-19/South Africa/KRISP-K000641/2020|EPI ISL 509290|B.1.1.34|South Africa|2020-07-13	Africa|hCoV-19/South Africa/KRISP-K002358/2020|EPI ISL 515729|B.1.1.206|South Africa|2020-07-21	0.0005042153	Africa
Africa|hCoV-19/South Africa/KRISP-K000643/2020|EPI ISL 509292|C.1|South Africa|2020-07-10	Africa|hCoV-19/South Africa/KRISP-K002358/2020|EPI ISL 515729|B.1.1.206|South Africa|2020-07-21	0.0004369118	Africa
Africa|hCoV-19/South Africa/KRISP-K000649/2020|EPI ISL 509293|B.1.5.19|South Africa|2020-07-13	Africa|hCoV-19/South Africa/KRISP-K002358/2020|EPI ISL 515729|B.1.1.206|South Africa|2020-07-21	0.0006050708	Africa
Africa|hCoV-19/South Africa/KRISP-K000650/2020|EPI ISL 509294|B.1.1.206|South Africa|2020-07-13	Africa|hCoV-19/South Africa/KRISP-K002358/2020|EPI ISL 515729|B.1.1.206|South Africa|2020-07-21	0.0003360431	Africa
Africa|hCoV-19/South Africa/KRISP-K000652/2020|EPI ISL 509296|B.1.1.273|South Africa|2020-07-13	Africa|hCoV-19/South Africa/KRISP-K002358/2020|EPI ISL 515729|B.1.1.206|South Africa|2020-07-21	0.0004705094	Africa
Africa|hCoV-19/South Africa/KRISP-K000655/2020|EPI ISL 509298|B.1.1.254|South Africa|2020-07-12	Africa|hCoV-19/South Africa/KRISP-K002358/2020|EPI ISL 515729|B.1.1.206|South Africa|2020-07-21	0.0003495581	Africa
Africa|hCoV-19/South Africa/KRISP-K000658/2020|EPI ISL 509299|C.1|South Africa|2020-07-13	Africa|hCoV-19/South Africa/KRISP-K002358/2020|EPI ISL 515729|B.1.1.206|South Africa|2020-07-21	0.0006054362	Africa
Africa|hCoV-19/South Africa/KRISP-K000659/2020|EPI ISL 509300|B.1.1.206|South Africa|2020-07-13	Africa|hCoV-19/South Africa/KRISP-K002358/2020|EPI ISL 515729|B.1.1.206|South Africa|2020-07-21	0.0003361221	Africa
Africa|hCoV-19/South Africa/KRISP-K001035/2020|EPI ISL 509301|H.1|South Africa|2020-07-17	Africa|hCoV-19/South Africa/KRISP-K002358/2020|EPI ISL 515729|B.1.1.206|South Africa|2020-07-21	0.0003360657	Africa
Africa|hCoV-19/South Africa/KRISP-K001037/2020|EPI ISL 509302|B.1.140|South Africa|2020-07-16	Africa|hCoV-19/South Africa/KRISP-K002358/2020|EPI ISL 515729|B.1.1.206|South Africa|2020-07-21	0.0005042290	Africa
Africa|hCoV-19/South Africa/KRISP-K001038/2020|EPI ISL 509303|B.1.1.273|South Africa|2020-07-16	Africa|hCoV-19/South Africa/KRISP-K002358/2020|EPI ISL 515729|B.1.1.206|South Africa|2020-07-21	0.0004705094	Africa
Africa|hCoV-19/South Africa/KRISP-K001041/2020|EPI ISL 509304|B.1.1.273|South Africa|2020-07-16	Africa|hCoV-19/South Africa/KRISP-K002358/2020|EPI ISL 515729|B.1.1.206|South Africa|2020-07-21	0.0005041613	Africa
Africa|hCoV-19/South Africa/KRISP-K001043/2020|EPI ISL 509305|B.1.5.16|South Africa|2020-07-02	Africa|hCoV-19/South Africa/KRISP-K002358/2020|EPI ISL 515729|B.1.1.206|South Africa|2020-07-21	0.0006723573	Africa
Africa|hCoV-19/South Africa/KRISP-K001044/2020|EPI ISL 509306|B.1.1|South Africa|2020-07-18	Africa|hCoV-19/South Africa/KRISP-K002358/2020|EPI ISL 515729|B.1.1.206|South Africa|2020-07-21	0.0002688353	Africa
Africa|hCoV-19/South Africa/KRISP-K001045/2020|EPI ISL 509307|C.2|South Africa|2020-07-18	Africa|hCoV-19/South Africa/KRISP-K002358/2020|EPI ISL 515729|B.1.1.206|South Africa|2020-07-21	0.0005041714	Africa
Africa|hCoV-19/South Africa/KRISP-K001049/2020|EPI ISL 509308|B.1.1.34|South Africa|2020-07-16	Africa|hCoV-19/South Africa/KRISP-K002358/2020|EPI ISL 515729|B.1.1.206|South Africa|2020-07-21	0.0005041732	Africa
Africa|hCoV-19/South Africa/KRISP-K001051/2020|EPI ISL 509309|B.1.1.206|South Africa|2020-07-14	Africa|hCoV-19/South Africa/KRISP-K002358/2020|EPI ISL 515729|B.1.1.206|South Africa|2020-07-21	0.0003697193	Africa
Africa|hCoV-19/South Africa/KRISP-K001052/2020|EPI ISL 509310|B.1.1.206|South Africa|2020-07-14	Africa|hCoV-19/South Africa/KRISP-K002358/2020|EPI ISL 515729|B.1.1.206|South Africa|2020-07-21	0.0002352112	Africa
Africa|hCoV-19/South Africa/KRISP-K001053/2020|EPI ISL 509311|B.1.1.206|South Africa|2020-07-03	Africa|hCoV-19/South Africa/KRISP-K002358/2020|EPI ISL 515729|B.1.1.206|South Africa|2020-07-21	0.0001684460	Africa
Africa|hCoV-19/South Africa/KRISP-K001055/2020|EPI ISL 509313|B.1.1.62|South Africa|2020-07-13	Africa|hCoV-19/South Africa/KRISP-K002358/2020|EPI ISL 515729|B.1.1.206|South Africa|2020-07-21	0.0004033302	Africa
Africa|hCoV-19/South Africa/KRISP-K001057/2020|EPI ISL 509314|B.1.1.254|South Africa|2020-07-03	Africa|hCoV-19/South Africa/KRISP-K002358/2020|EPI ISL 515729|B.1.1.206|South Africa|2020-07-21	0.0003360431	Africa
Africa|hCoV-19/South Africa/KRISP-K001059/2020|EPI ISL 509316|B.1.1|South Africa|2020-07-01	Africa|hCoV-19/South Africa/KRISP-K002358/2020|EPI ISL 515729|B.1.1.206|South Africa|2020-07-21	0.0004705410	Africa
Africa|hCoV-19/South Africa/KRISP-K001061/2020|EPI ISL 509317|B.1.1.206|South Africa|2020-07-04	Africa|hCoV-19/South Africa/KRISP-K002358/2020|EPI ISL 515729|B.1.1.206|South Africa|2020-07-21	0.0002016143	Africa
Africa|hCoV-19/South Africa/KRISP-K001062/2020|EPI ISL 509318|B.1.1.206|South Africa|2020-07-03	Africa|hCoV-19/South Africa/KRISP-K002358/2020|EPI ISL 515729|B.1.1.206|South Africa|2020-07-21	0.0001679973	Africa
Africa|hCoV-19/South Africa/KRISP-K001063/2020|EPI ISL 509319|B.1.5|South Africa|2020-07-03	Africa|hCoV-19/South Africa/KRISP-K002358/2020|EPI ISL 515729|B.1.1.206|South Africa|2020-07-21	0.0005378443	Africa
Africa|hCoV-19/South Africa/KRISP-K001064/2020|EPI ISL 509320|B.1.1.273|South Africa|2020-07-03	Africa|hCoV-19/South Africa/KRISP-K002358/2020|EPI ISL 515729|B.1.1.206|South Africa|2020-07-21	0.0003360724	Africa
Africa|hCoV-19/South Africa/KRISP-K001065/2020|EPI ISL 509321|B.1.1|South Africa|2020-07-03	Africa|hCoV-19/South Africa/KRISP-K002358/2020|EPI ISL 515729|B.1.1.206|South Africa|2020-07-21	0.0003024530	Africa
Africa|hCoV-19/South Africa/KRISP-K001067/2020|EPI ISL 509323|B.1.1.206|South Africa|2020-07-02	Africa|hCoV-19/South Africa/KRISP-K002358/2020|EPI ISL 515729|B.1.1.206|South Africa|2020-07-21	0.0002352262	Africa
Africa|hCoV-19/South Africa/KRISP-K001068/2020|EPI ISL 509324|C.1|South Africa|2020-07-14	Africa|hCoV-19/South Africa/KRISP-K002358/2020|EPI ISL 515729|B.1.1.206|South Africa|2020-07-21	0.0005041494	Africa
Africa|hCoV-19/South Africa/KRISP-K001071/2020|EPI ISL 509325|B.1.1.273|South Africa|2020-07-18	Africa|hCoV-19/South Africa/KRISP-K002358/2020|EPI ISL 515729|B.1.1.206|South Africa|2020-07-21	0.0004032951	Africa
Africa|hCoV-19/South Africa/KRISP-K001072/2020|EPI ISL 509326|B.1.1.206|South Africa|2020-07-14	Africa|hCoV-19/South Africa/KRISP-K002358/2020|EPI ISL 515729|B.1.1.206|South Africa|2020-07-21	0.0002016096	Africa
Africa|hCoV-19/South Africa/KRISP-K001073/2020|EPI ISL 509327|B.1.1|South Africa|2020-07-14	Africa|hCoV-19/South Africa/KRISP-K002358/2020|EPI ISL 515729|B.1.1.206|South Africa|2020-07-21	0.0003024530	Africa
Africa|hCoV-19/South Africa/KRISP-K001074/2020|EPI ISL 509328|C.1|South Africa|2020-07-14	Africa|hCoV-19/South Africa/KRISP-K002358/2020|EPI ISL 515729|B.1.1.206|South Africa|2020-07-21	0.0005377936	Africa
Africa|hCoV-19/South Africa/KRISP-K001075/2020|EPI ISL 509329|C.1|South Africa|2020-07-02	Africa|hCoV-19/South Africa/KRISP-K002358/2020|EPI ISL 515729|B.1.1.206|South Africa|2020-07-21	0.0005041494	Africa
Africa|hCoV-19/South Africa/KRISP-K001076/2020|EPI ISL 509330|B.1.1|South Africa|2020-07-04	Africa|hCoV-19/South Africa/KRISP-K002358/2020|EPI ISL 515729|B.1.1.206|South Africa|2020-07-21	0.0003024327	Africa
Africa|hCoV-19/South Africa/KRISP-K001077/2020|EPI ISL 509331|B.1.1|South Africa|2020-07-03	Africa|hCoV-19/South Africa/KRISP-K002358/2020|EPI ISL 515729|B.1.1.206|South Africa|2020-07-21	0.0003696797	Africa
Africa|hCoV-19/South Africa/KRISP-K001078/2020|EPI ISL 509332|H.1|South Africa|2020-07-03	Africa|hCoV-19/South Africa/KRISP-K002358/2020|EPI ISL 515729|B.1.1.206|South Africa|2020-07-21	0.0003360656	Africa
Africa|hCoV-19/South Africa/KRISP-K001079/2020|EPI ISL 509333|B.1.1.273|South Africa|2020-07-03	Africa|hCoV-19/South Africa/KRISP-K002358/2020|EPI ISL 515729|B.1.1.206|South Africa|2020-07-21	0.0004705094	Africa
Africa|hCoV-19/South Africa/KRISP-K001080/2020|EPI ISL 509334|B.1.1|South Africa|2020-07-01	Africa|hCoV-19/South Africa/KRISP-K002358/2020|EPI ISL 515729|B.1.1.206|South Africa|2020-07-21	0.0003360510	Africa
Africa|hCoV-19/South Africa/KRISP-K001082/2020|EPI ISL 509335|B.1.1.40|South Africa|2020-07-18	Africa|hCoV-19/South Africa/KRISP-K002358/2020|EPI ISL 515729|B.1.1.206|South Africa|2020-07-21	0.0004705299	Africa
Africa|hCoV-19/South Africa/KRISP-K001084/2020|EPI ISL 509337|C.1|South Africa|2020-07-03	Africa|hCoV-19/South Africa/KRISP-K002358/2020|EPI ISL 515729|B.1.1.206|South Africa|2020-07-21	0.0005713924	Africa
Africa|hCoV-19/South Africa/KRISP-K001085/2020|EPI ISL 509338|C.1|South Africa|2020-07-13	Africa|hCoV-19/South Africa/KRISP-K002358/2020|EPI ISL 515729|B.1.1.206|South Africa|2020-07-21	0.0004705299	Africa
Africa|hCoV-19/South Africa/KRISP-K001087/2020|EPI ISL 509339|B.1.1.56|South Africa|2020-07-13	Africa|hCoV-19/South Africa/KRISP-K002358/2020|EPI ISL 515729|B.1.1.206|South Africa|2020-07-21	0.0004705709	Africa
Africa|hCoV-19/South Africa/KRISP-K001088/2020|EPI ISL 509340|B.1.1.99|South Africa|2020-07-13	Africa|hCoV-19/South Africa/KRISP-K002358/2020|EPI ISL 515729|B.1.1.206|South Africa|2020-07-21	0.0002688236	Africa
Africa|hCoV-19/South Africa/KRISP-K001091/2020|EPI ISL 509342|B.1.1.206|South Africa|2020-07-10	Africa|hCoV-19/South Africa/KRISP-K002358/2020|EPI ISL 515729|B.1.1.206|South Africa|2020-07-21	0.0002352112	Africa
Africa|hCoV-19/South Africa/KRISP-K001096/2020|EPI ISL 509345|B.1.1.206|South Africa|2020-07-13	Africa|hCoV-19/South Africa/KRISP-K002358/2020|EPI ISL 515729|B.1.1.206|South Africa|2020-07-21	0.0002688236	Africa
Africa|hCoV-19/South Africa/KRISP-K001097/2020|EPI ISL 509346|B.1.1|South Africa|2020-07-13	Africa|hCoV-19/South Africa/KRISP-K002358/2020|EPI ISL 515729|B.1.1.206|South Africa|2020-07-21	0.0003696971	Africa
Africa|hCoV-19/South Africa/KRISP-K001098/2020|EPI ISL 509347|B.1.1|South Africa|2020-07-10	Africa|hCoV-19/South Africa/KRISP-K002358/2020|EPI ISL 515729|B.1.1.206|South Africa|2020-07-21	0.0003024398	Africa
Africa|hCoV-19/South Africa/KRISP-K001099/2020|EPI ISL 509348|B.1.1.62|South Africa|2020-07-13	Africa|hCoV-19/South Africa/KRISP-K002358/2020|EPI ISL 515729|B.1.1.206|South Africa|2020-07-21	0.0003696871	Africa
Africa|hCoV-19/South Africa/KRISP-K001101/2020|EPI ISL 509350|C.1|South Africa|2020-07-10	Africa|hCoV-19/South Africa/KRISP-K002358/2020|EPI ISL 515729|B.1.1.206|South Africa|2020-07-21	0.0004705504	Africa
Africa|hCoV-19/South Africa/KRISP-K001103/2020|EPI ISL 509352|B.1.1.206|South Africa|2020-07-13	Africa|hCoV-19/South Africa/KRISP-K002358/2020|EPI ISL 515729|B.1.1.206|South Africa|2020-07-21	0.0002016008	Africa
Africa|hCoV-19/South Africa/KRISP-K001104/2020|EPI ISL 509353|C.1|South Africa|2020-07-13	Africa|hCoV-19/South Africa/KRISP-K002358/2020|EPI ISL 515729|B.1.1.206|South Africa|2020-07-21	0.0004705188	Africa
Africa|hCoV-19/South Africa/KRISP-K001105/2020|EPI ISL 509354|B.1.1.206|South Africa|2020-07-10	Africa|hCoV-19/South Africa/KRISP-K002358/2020|EPI ISL 515729|B.1.1.206|South Africa|2020-07-21	0.0002016055	Africa
Africa|hCoV-19/South Africa/KRISP-K001109/2020|EPI ISL 509356|B.1.1.34|South Africa|2020-07-16	Africa|hCoV-19/South Africa/KRISP-K002358/2020|EPI ISL 515729|B.1.1.206|South Africa|2020-07-21	0.0003696710	Africa
Africa|hCoV-19/South Africa/KRISP-K001110/2020|EPI ISL 509357|C.1|South Africa|2020-07-17	Africa|hCoV-19/South Africa/KRISP-K002358/2020|EPI ISL 515729|B.1.1.206|South Africa|2020-07-21	0.0005041714	Africa
Africa|hCoV-19/South Africa/KRISP-K001112/2020|EPI ISL 509358|B.1.5|South Africa|2020-07-17	Africa|hCoV-19/South Africa/KRISP-K002358/2020|EPI ISL 515729|B.1.1.206|South Africa|2020-07-21	0.0004705931	Africa
Africa|hCoV-19/South Africa/KRISP-K001113/2020|EPI ISL 509359|B.1|South Africa|2020-07-14	Africa|hCoV-19/South Africa/KRISP-K002358/2020|EPI ISL 515729|B.1.1.206|South Africa|2020-07-21	0.0005444555	Africa
Africa|hCoV-19/South Africa/KRISP-K001114/2020|EPI ISL 509360|B.1.1|South Africa|2020-07-17	Africa|hCoV-19/South Africa/KRISP-K002358/2020|EPI ISL 515729|B.1.1.206|South Africa|2020-07-21	0.0002688236	Africa
Africa|hCoV-19/South Africa/KRISP-K001115/2020|EPI ISL 509361|B.1|South Africa|2020-07-14	Africa|hCoV-19/South Africa/KRISP-K002358/2020|EPI ISL 515729|B.1.1.206|South Africa|2020-07-21	0.0005714940	Africa
Africa|hCoV-19/South Africa/KRISP-K001116/2020|EPI ISL 509362|C.1|South Africa|2020-07-16	Africa|hCoV-19/South Africa/KRISP-K002358/2020|EPI ISL 515729|B.1.1.206|South Africa|2020-07-21	0.0005378171	Africa
Africa|hCoV-19/South Africa/KRISP-K001117/2020|EPI ISL 509363|H.1|South Africa|2020-07-17	Africa|hCoV-19/South Africa/KRISP-K002358/2020|EPI ISL 515729|B.1.1.206|South Africa|2020-07-21	0.0004033126	Africa
Africa|hCoV-19/South Africa/KRISP-K001118/2020|EPI ISL 509364|B.1.1.206|South Africa|2020-07-16	Africa|hCoV-19/South Africa/KRISP-K002358/2020|EPI ISL 515729|B.1.1.206|South Africa|2020-07-21	0.0001679973	Africa
Africa|hCoV-19/South Africa/KRISP-K001121/2020|EPI ISL 509365|B.1.1.273|South Africa|2020-07-16	Africa|hCoV-19/South Africa/KRISP-K002358/2020|EPI ISL 515729|B.1.1.206|South Africa|2020-07-21	0.0004032870	Africa
Africa|hCoV-19/South Africa/KRISP-K001122/2020|EPI ISL 515801|B.1.106|South Africa|2020-07-16	Africa|hCoV-19/South Africa/KRISP-K002358/2020|EPI ISL 515729|B.1.1.206|South Africa|2020-07-21	0.0004705410	Africa
Africa|hCoV-19/South Africa/KRISP-K001123/2020|EPI ISL 509366|B.1.1.34|South Africa|2020-07-15	Africa|hCoV-19/South Africa/KRISP-K002358/2020|EPI ISL 515729|B.1.1.206|South Africa|2020-07-21	0.0003696710	Africa
Africa|hCoV-19/South Africa/KRISP-K001124/2020|EPI ISL 509367|B.1.1.40|South Africa|2020-07-16	Africa|hCoV-19/South Africa/KRISP-K002358/2020|EPI ISL 515729|B.1.1.206|South Africa|2020-07-21	0.0005041494	Africa
Africa|hCoV-19/South Africa/KRISP-K001125/2020|EPI ISL 509368|B.1.1.117|South Africa|2020-07-16	Africa|hCoV-19/South Africa/KRISP-K002358/2020|EPI ISL 515729|B.1.1.206|South Africa|2020-07-21	0.0003696636	Africa
Africa|hCoV-19/South Africa/KRISP-K001126/2020|EPI ISL 509369|B.1.5|South Africa|2020-07-16	Africa|hCoV-19/South Africa/KRISP-K002358/2020|EPI ISL 515729|B.1.1.206|South Africa|2020-07-21	0.0005378063	Africa
Africa|hCoV-19/South Africa/KRISP-K001128/2020|EPI ISL 509371|B.1.1.273|South Africa|2020-07-16	Africa|hCoV-19/South Africa/KRISP-K002358/2020|EPI ISL 515729|B.1.1.206|South Africa|2020-07-21	0.0003407333	Africa
Africa|hCoV-19/South Africa/KRISP-K001317/2020|EPI ISL 515802|B.1.1.62|South Africa|2020-07-17	Africa|hCoV-19/South Africa/KRISP-K002358/2020|EPI ISL 515729|B.1.1.206|South Africa|2020-07-21	0.0004033031	Africa
Africa|hCoV-19/South Africa/KRISP-K001318/2020|EPI ISL 515803|B.1.1|South Africa|2020-07-18	Africa|hCoV-19/South Africa/KRISP-K002358/2020|EPI ISL 515729|B.1.1.206|South Africa|2020-07-21	0.0002688470	Africa
Africa|hCoV-19/South Africa/KRISP-K001319/2020|EPI ISL 515804|B.1.1.40|South Africa|2020-07-18	Africa|hCoV-19/South Africa/KRISP-K002358/2020|EPI ISL 515729|B.1.1.206|South Africa|2020-07-21	0.0003696710	Africa
Africa|hCoV-19/South Africa/KRISP-K001320/2020|EPI ISL 515805|C.6|South Africa|2020-07-18	Africa|hCoV-19/South Africa/KRISP-K002358/2020|EPI ISL 515729|B.1.1.206|South Africa|2020-07-21	0.0006725474	Africa
Africa|hCoV-19/South Africa/KRISP-K001321/2020|EPI ISL 515806|B.1.5.31|South Africa|2020-07-18	Africa|hCoV-19/South Africa/KRISP-K002358/2020|EPI ISL 515729|B.1.1.206|South Africa|2020-07-21	0.0005378190	Africa
Africa|hCoV-19/South Africa/KRISP-K001322/2020|EPI ISL 515807|B.1.1.57|South Africa|2020-07-18	Africa|hCoV-19/South Africa/KRISP-K002358/2020|EPI ISL 515729|B.1.1.206|South Africa|2020-07-21	0.0004032951	Africa
Africa|hCoV-19/South Africa/KRISP-K001323/2020|EPI ISL 515808|B.1|South Africa|2020-07-18	Africa|hCoV-19/South Africa/KRISP-K002358/2020|EPI ISL 515729|B.1.1.206|South Africa|2020-07-21	0.0005042290	Africa
Africa|hCoV-19/South Africa/KRISP-K001324/2020|EPI ISL 515809|B.1.5.16|South Africa|2020-07-18	Africa|hCoV-19/South Africa/KRISP-K002358/2020|EPI ISL 515729|B.1.1.206|South Africa|2020-07-21	0.0006387266	Africa
Africa|hCoV-19/South Africa/KRISP-K001325/2020|EPI ISL 515810|H.1|South Africa|2020-07-18	Africa|hCoV-19/South Africa/KRISP-K002358/2020|EPI ISL 515729|B.1.1.206|South Africa|2020-07-21	0.0004032951	Africa
Africa|hCoV-19/South Africa/KRISP-K001326/2020|EPI ISL 515811|B.1.1.34|South Africa|2020-07-18	Africa|hCoV-19/South Africa/KRISP-K002358/2020|EPI ISL 515729|B.1.1.206|South Africa|2020-07-21	0.0004032856	Africa
Africa|hCoV-19/South Africa/KRISP-K001327/2020|EPI ISL 515812|B.1.5.16|South Africa|2020-07-18	Africa|hCoV-19/South Africa/KRISP-K002358/2020|EPI ISL 515729|B.1.1.206|South Africa|2020-07-21	0.0005042171	Africa
Africa|hCoV-19/South Africa/KRISP-K001328/2020|EPI ISL 515813|B.1.1.34|South Africa|2020-07-18	Africa|hCoV-19/South Africa/KRISP-K002358/2020|EPI ISL 515729|B.1.1.206|South Africa|2020-07-21	0.0005041933	Africa
Africa|hCoV-19/South Africa/KRISP-K001329/2020|EPI ISL 515814|B.1.1.206|South Africa|2020-07-18	Africa|hCoV-19/South Africa/KRISP-K002358/2020|EPI ISL 515729|B.1.1.206|South Africa|2020-07-21	0.0002688119	Africa
Africa|hCoV-19/South Africa/KRISP-K001330/2020|EPI ISL 515815|B.1.1.206|South Africa|2020-07-18	Africa|hCoV-19/South Africa/KRISP-K002358/2020|EPI ISL 515729|B.1.1.206|South Africa|2020-07-21	0.0001343951	Africa
Africa|hCoV-19/South Africa/KRISP-K001331/2020|EPI ISL 515816|B.1.1.206|South Africa|2020-07-19	Africa|hCoV-19/South Africa/KRISP-K002358/2020|EPI ISL 515729|B.1.1.206|South Africa|2020-07-21	0.0002688417	Africa
Africa|hCoV-19/South Africa/KRISP-K001332/2020|EPI ISL 515817|B.1.1.62|South Africa|2020-07-19	Africa|hCoV-19/South Africa/KRISP-K002358/2020|EPI ISL 515729|B.1.1.206|South Africa|2020-07-21	0.0004369205	Africa
Africa|hCoV-19/South Africa/KRISP-K001333/2020|EPI ISL 515818|B.1.1.206|South Africa|2020-07-19	Africa|hCoV-19/South Africa/KRISP-K002358/2020|EPI ISL 515729|B.1.1.206|South Africa|2020-07-21	0.0002688363	Africa
Africa|hCoV-19/South Africa/KRISP-K001334/2020|EPI ISL 515819|B.1.1.206|South Africa|2020-07-19	Africa|hCoV-19/South Africa/KRISP-K002358/2020|EPI ISL 515729|B.1.1.206|South Africa|2020-07-21	0.0001680085	Africa
Africa|hCoV-19/South Africa/KRISP-K001335/2020|EPI ISL 515820|B.1.1.206|South Africa|2020-07-19	Africa|hCoV-19/South Africa/KRISP-K002358/2020|EPI ISL 515729|B.1.1.206|South Africa|2020-07-21	0.0003360657	Africa
Africa|hCoV-19/South Africa/KRISP-K001336/2020|EPI ISL 515821|B.1.1.62|South Africa|2020-07-19	Africa|hCoV-19/South Africa/KRISP-K002358/2020|EPI ISL 515729|B.1.1.206|South Africa|2020-07-21	0.0003360724	Africa
Africa|hCoV-19/South Africa/KRISP-K001337/2020|EPI ISL 515822|B.1.1.206|South Africa|2020-07-19	Africa|hCoV-19/South Africa/KRISP-K002358/2020|EPI ISL 515729|B.1.1.206|South Africa|2020-07-21	0.0002352262	Africa
Africa|hCoV-19/South Africa/KRISP-K001338/2020|EPI ISL 515823|B.1.5.16|South Africa|2020-07-18	Africa|hCoV-19/South Africa/KRISP-K002358/2020|EPI ISL 515729|B.1.1.206|South Africa|2020-07-21	0.0005042171	Africa
Africa|hCoV-19/South Africa/KRISP-K001339/2020|EPI ISL 515824|B.1.1.57|South Africa|2020-07-10	Africa|hCoV-19/South Africa/KRISP-K002358/2020|EPI ISL 515729|B.1.1.206|South Africa|2020-07-21	0.0004379065	Africa
Africa|hCoV-19/South Africa/KRISP-K001340/2020|EPI ISL 515825|B.1.1.206|South Africa|2020-07-10	Africa|hCoV-19/South Africa/KRISP-K002358/2020|EPI ISL 515729|B.1.1.206|South Africa|2020-07-21	0.0002688300	Africa
Africa|hCoV-19/South Africa/KRISP-K001341/2020|EPI ISL 515826|B.1.1.56|South Africa|2020-07-10	Africa|hCoV-19/South Africa/KRISP-K002358/2020|EPI ISL 515729|B.1.1.206|South Africa|2020-07-21	0.0004369206	Africa
Africa|hCoV-19/South Africa/KRISP-K001344/2020|EPI ISL 515829|B.1.1.254|South Africa|2020-07-13	Africa|hCoV-19/South Africa/KRISP-K002358/2020|EPI ISL 515729|B.1.1.206|South Africa|2020-07-21	0.0003696636	Africa
Africa|hCoV-19/South Africa/KRISP-K001345/2020|EPI ISL 515830|B.1.106|South Africa|2020-07-13	Africa|hCoV-19/South Africa/KRISP-K002358/2020|EPI ISL 515729|B.1.1.206|South Africa|2020-07-21	0.0005714556	Africa
Africa|hCoV-19/South Africa/KRISP-K001346/2020|EPI ISL 515831|H.1|South Africa|2020-07-13	Africa|hCoV-19/South Africa/KRISP-K002358/2020|EPI ISL 515729|B.1.1.206|South Africa|2020-07-21	0.0003696797	Africa
Africa|hCoV-19/South Africa/KRISP-K001347/2020|EPI ISL 515832|H.1|South Africa|2020-07-01	Africa|hCoV-19/South Africa/KRISP-K002358/2020|EPI ISL 515729|B.1.1.206|South Africa|2020-07-21	0.0003024398	Africa
Africa|hCoV-19/South Africa/KRISP-K001348/2020|EPI ISL 515833|B.1.5|South Africa|2020-07-01	Africa|hCoV-19/South Africa/KRISP-K002358/2020|EPI ISL 515729|B.1.1.206|South Africa|2020-07-21	0.0005042290	Africa
Africa|hCoV-19/South Africa/KRISP-K001349/2020|EPI ISL 515834|B.1.5|South Africa|2020-07-01	Africa|hCoV-19/South Africa/KRISP-K002358/2020|EPI ISL 515729|B.1.1.206|South Africa|2020-07-21	0.0005761749	Africa
Africa|hCoV-19/South Africa/KRISP-K001350/2020|EPI ISL 515835|B.1.1.273|South Africa|2020-06-30	Africa|hCoV-19/South Africa/KRISP-K002358/2020|EPI ISL 515729|B.1.1.206|South Africa|2020-07-21	0.0004032871	Africa
Africa|hCoV-19/South Africa/KRISP-K001351/2020|EPI ISL 515836|B.1.1.206|South Africa|2020-07-01	Africa|hCoV-19/South Africa/KRISP-K002358/2020|EPI ISL 515729|B.1.1.206|South Africa|2020-07-21	0.0003360657	Africa
Africa|hCoV-19/South Africa/KRISP-K001352/2020|EPI ISL 515837|B.1.1|South Africa|2020-06-24	Africa|hCoV-19/South Africa/KRISP-K002358/2020|EPI ISL 515729|B.1.1.206|South Africa|2020-07-21	0.0003360431	Africa
Africa|hCoV-19/South Africa/KRISP-K001353/2020|EPI ISL 515838|B.1.1.1|South Africa|2020-07-01	Africa|hCoV-19/South Africa/KRISP-K002358/2020|EPI ISL 515729|B.1.1.206|South Africa|2020-07-21	0.0005714173	Africa
Africa|hCoV-19/South Africa/KRISP-K001354/2020|EPI ISL 515839|B.1.1.273|South Africa|2020-07-01	Africa|hCoV-19/South Africa/KRISP-K002358/2020|EPI ISL 515729|B.1.1.206|South Africa|2020-07-21	0.0004705410	Africa
Africa|hCoV-19/South Africa/KRISP-K001355/2020|EPI ISL 515840|B.1.1.273|South Africa|2020-07-17	Africa|hCoV-19/South Africa/KRISP-K002358/2020|EPI ISL 515729|B.1.1.206|South Africa|2020-07-21	0.0003696723	Africa
Africa|hCoV-19/South Africa/KRISP-K001356/2020|EPI ISL 515841|B.1.1.34|South Africa|2020-07-16	Africa|hCoV-19/South Africa/KRISP-K002358/2020|EPI ISL 515729|B.1.1.206|South Africa|2020-07-21	0.0003360577	Africa
Africa|hCoV-19/South Africa/KRISP-K001357/2020|EPI ISL 515842|C.1|South Africa|2020-07-16	Africa|hCoV-19/South Africa/KRISP-K002358/2020|EPI ISL 515729|B.1.1.206|South Africa|2020-07-21	0.0006723550	Africa
Africa|hCoV-19/South Africa/KRISP-K001358/2020|EPI ISL 515843|H.1|South Africa|2020-07-15	Africa|hCoV-19/South Africa/KRISP-K002358/2020|EPI ISL 515729|B.1.1.206|South Africa|2020-07-21	0.0003696958	Africa
Africa|hCoV-19/South Africa/KRISP-K001359/2020|EPI ISL 515844|B.1.1.273|South Africa|2020-07-16	Africa|hCoV-19/South Africa/KRISP-K002358/2020|EPI ISL 515729|B.1.1.206|South Africa|2020-07-21	0.0005041274	Africa
Africa|hCoV-19/South Africa/KRISP-K001360/2020|EPI ISL 515845|B.1.1.206|South Africa|2020-07-16	Africa|hCoV-19/South Africa/KRISP-K002358/2020|EPI ISL 515729|B.1.1.206|South Africa|2020-07-21	0.0003024530	Africa
Africa|hCoV-19/South Africa/KRISP-K001361/2020|EPI ISL 515846|C.1|South Africa|2020-07-16	Africa|hCoV-19/South Africa/KRISP-K002358/2020|EPI ISL 515729|B.1.1.206|South Africa|2020-07-21	0.0006051357	Africa
Africa|hCoV-19/South Africa/KRISP-K001362/2020|EPI ISL 515847|B.1.1|South Africa|2020-07-15	Africa|hCoV-19/South Africa/KRISP-K002358/2020|EPI ISL 515729|B.1.1.206|South Africa|2020-07-21	0.0003360656	Africa
Africa|hCoV-19/South Africa/KRISP-K001363/2020|EPI ISL 515848|H.1|South Africa|2020-07-17	Africa|hCoV-19/South Africa/KRISP-K002358/2020|EPI ISL 515729|B.1.1.206|South Africa|2020-07-21	0.0003696797	Africa
Africa|hCoV-19/South Africa/KRISP-K001364/2020|EPI ISL 515849|B.1.1.273|South Africa|2020-07-16	Africa|hCoV-19/South Africa/KRISP-K002358/2020|EPI ISL 515729|B.1.1.206|South Africa|2020-07-21	0.0003360431	Africa
Africa|hCoV-19/South Africa/KRISP-K001365/2020|EPI ISL 515850|B.1.1.273|South Africa|2020-07-16	Africa|hCoV-19/South Africa/KRISP-K002358/2020|EPI ISL 515729|B.1.1.206|South Africa|2020-07-21	0.0004369309	Africa
Africa|hCoV-19/South Africa/KRISP-K001366/2020|EPI ISL 515851|B.1.140|South Africa|2020-07-16	Africa|hCoV-19/South Africa/KRISP-K002358/2020|EPI ISL 515729|B.1.1.206|South Africa|2020-07-21	0.0006387567	Africa
Africa|hCoV-19/South Africa/KRISP-K001367/2020|EPI ISL 515852|B.1.1.273|South Africa|2020-07-16	Africa|hCoV-19/South Africa/KRISP-K002358/2020|EPI ISL 515729|B.1.1.206|South Africa|2020-07-21	0.0003360431	Africa
Africa|hCoV-19/South Africa/KRISP-K001368/2020|EPI ISL 515853|B.1.1.273|South Africa|2020-07-15	Africa|hCoV-19/South Africa/KRISP-K002358/2020|EPI ISL 515729|B.1.1.206|South Africa|2020-07-21	0.0004368928	Africa
Africa|hCoV-19/South Africa/KRISP-K001370/2020|EPI ISL 515855|H.1|South Africa|2020-07-15	Africa|hCoV-19/South Africa/KRISP-K002358/2020|EPI ISL 515729|B.1.1.206|South Africa|2020-07-21	0.0003373431	Africa
Africa|hCoV-19/South Africa/KRISP-K001372/2020|EPI ISL 515857|B.1.1.52|South Africa|2020-07-15	Africa|hCoV-19/South Africa/KRISP-K002358/2020|EPI ISL 515729|B.1.1.206|South Africa|2020-07-21	0.0003704178	Africa
Africa|hCoV-19/South Africa/KRISP-K001373/2020|EPI ISL 515858|B.1.1.273|South Africa|2020-07-17	Africa|hCoV-19/South Africa/KRISP-K002358/2020|EPI ISL 515729|B.1.1.206|South Africa|2020-07-21	0.0004369119	Africa
Africa|hCoV-19/South Africa/KRISP-K001374/2020|EPI ISL 515859|B.1.1.273|South Africa|2020-07-16	Africa|hCoV-19/South Africa/KRISP-K002358/2020|EPI ISL 515729|B.1.1.206|South Africa|2020-07-21	0.0004369324	Africa
Africa|hCoV-19/South Africa/KRISP-K001375/2020|EPI ISL 515860|B.1.1.273|South Africa|2020-07-16	Africa|hCoV-19/South Africa/KRISP-K002358/2020|EPI ISL 515729|B.1.1.206|South Africa|2020-07-21	0.0004705094	Africa
Africa|hCoV-19/South Africa/KRISP-K001377/2020|EPI ISL 515862|B.1.1.206|South Africa|2020-07-16	Africa|hCoV-19/South Africa/KRISP-K002358/2020|EPI ISL 515729|B.1.1.206|South Africa|2020-07-21	0.0001007943	Africa
Africa|hCoV-19/South Africa/KRISP-K001378/2020|EPI ISL 515863|B.1.1.117|South Africa|2020-07-17	Africa|hCoV-19/South Africa/KRISP-K002358/2020|EPI ISL 515729|B.1.1.206|South Africa|2020-07-21	0.0003024327	Africa
Africa|hCoV-19/South Africa/KRISP-K001379/2020|EPI ISL 515864|B.1.1.206|South Africa|2020-07-09	Africa|hCoV-19/South Africa/KRISP-K002358/2020|EPI ISL 515729|B.1.1.206|South Africa|2020-07-21	0.0002016008	Africa
Africa|hCoV-19/South Africa/KRISP-K001380/2020|EPI ISL 515865|B.1.1.206|South Africa|2020-07-19	Africa|hCoV-19/South Africa/KRISP-K002358/2020|EPI ISL 515729|B.1.1.206|South Africa|2020-07-21	0.0002352112	Africa
Africa|hCoV-19/South Africa/KRISP-K001381/2020|EPI ISL 515866|C.1|South Africa|2020-07-19	Africa|hCoV-19/South Africa/KRISP-K002358/2020|EPI ISL 515729|B.1.1.206|South Africa|2020-07-21	0.0007060036	Africa
Africa|hCoV-19/South Africa/KRISP-K001383/2020|EPI ISL 515867|B.1.1.206|South Africa|2020-07-17	Africa|hCoV-19/South Africa/KRISP-K002358/2020|EPI ISL 515729|B.1.1.206|South Africa|2020-07-21	0.0003024722	Africa
Africa|hCoV-19/South Africa/KRISP-K001384/2020|EPI ISL 515868|B.1.1.206|South Africa|2020-07-17	Africa|hCoV-19/South Africa/KRISP-K002358/2020|EPI ISL 515729|B.1.1.206|South Africa|2020-07-21	0.0003024398	Africa
Africa|hCoV-19/South Africa/KRISP-K001385/2020|EPI ISL 515869|B.1.1.206|South Africa|2020-07-09	Africa|hCoV-19/South Africa/KRISP-K002358/2020|EPI ISL 515729|B.1.1.206|South Africa|2020-07-21	0.0001679973	Africa
Africa|hCoV-19/South Africa/KRISP-K001386/2020|EPI ISL 515870|C.1|South Africa|2020-07-17	Africa|hCoV-19/South Africa/KRISP-K002358/2020|EPI ISL 515729|B.1.1.206|South Africa|2020-07-21	0.0006050950	Africa
Africa|hCoV-19/South Africa/KRISP-K001388/2020|EPI ISL 515872|B.1.1.62|South Africa|2020-07-18	Africa|hCoV-19/South Africa/KRISP-K002358/2020|EPI ISL 515729|B.1.1.206|South Africa|2020-07-21	0.0004033126	Africa
Africa|hCoV-19/South Africa/KRISP-K001390/2020|EPI ISL 515874|B.1.140|South Africa|2020-07-20	Africa|hCoV-19/South Africa/KRISP-K002358/2020|EPI ISL 515729|B.1.1.206|South Africa|2020-07-21	0.0006051499	Africa
Africa|hCoV-19/South Africa/KRISP-K001391/2020|EPI ISL 515875|C.9|South Africa|2020-07-18	Africa|hCoV-19/South Africa/KRISP-K002358/2020|EPI ISL 515729|B.1.1.206|South Africa|2020-07-21	0.0005713924	Africa
Africa|hCoV-19/South Africa/KRISP-K001393/2020|EPI ISL 515877|B.1.1.206|South Africa|2020-07-16	Africa|hCoV-19/South Africa/KRISP-K002358/2020|EPI ISL 515729|B.1.1.206|South Africa|2020-07-21	0.0002352159	Africa
Africa|hCoV-19/South Africa/KRISP-K001394/2020|EPI ISL 515878|B.1.1.273|South Africa|2020-07-18	Africa|hCoV-19/South Africa/KRISP-K002358/2020|EPI ISL 515729|B.1.1.206|South Africa|2020-07-21	0.0004368928	Africa
Africa|hCoV-19/South Africa/KRISP-K001395/2020|EPI ISL 515879|B.1.1.273|South Africa|2020-07-19	Africa|hCoV-19/South Africa/KRISP-K002358/2020|EPI ISL 515729|B.1.1.206|South Africa|2020-07-21	0.0004849415	Africa
Africa|hCoV-19/South Africa/KRISP-K001397/2020|EPI ISL 515880|C.9|South Africa|2020-07-18	Africa|hCoV-19/South Africa/KRISP-K002358/2020|EPI ISL 515729|B.1.1.206|South Africa|2020-07-21	0.0005753169	Africa
Africa|hCoV-19/South Africa/KRISP-K001398/2020|EPI ISL 515881|B.1.1.206|South Africa|2020-07-18	Africa|hCoV-19/South Africa/KRISP-K002358/2020|EPI ISL 515729|B.1.1.206|South Africa|2020-07-21	0.0003024530	Africa
Africa|hCoV-19/South Africa/KRISP-K001399/2020|EPI ISL 515882|B.1.1.206|South Africa|2020-07-18	Africa|hCoV-19/South Africa/KRISP-K002358/2020|EPI ISL 515729|B.1.1.206|South Africa|2020-07-21	0.0002016143	Africa
Africa|hCoV-19/South Africa/KRISP-K001400/2020|EPI ISL 515883|B.1.106|South Africa|2020-07-17	Africa|hCoV-19/South Africa/KRISP-K002358/2020|EPI ISL 515729|B.1.1.206|South Africa|2020-07-21	0.0004705410	Africa
Africa|hCoV-19/South Africa/KRISP-K001402/2020|EPI ISL 515885|B.1.1.206|South Africa|2020-07-18	Africa|hCoV-19/South Africa/KRISP-K002358/2020|EPI ISL 515729|B.1.1.206|South Africa|2020-07-21	0.0002688480	Africa
Africa|hCoV-19/South Africa/KRISP-K001403/2020|EPI ISL 515886|B.1.1.206|South Africa|2020-07-18	Africa|hCoV-19/South Africa/KRISP-K002358/2020|EPI ISL 515729|B.1.1.206|South Africa|2020-07-21	0.0002352317	Africa
Africa|hCoV-19/South Africa/KRISP-K001405/2020|EPI ISL 515888|B.1.1.206|South Africa|2020-07-18	Africa|hCoV-19/South Africa/KRISP-K002358/2020|EPI ISL 515729|B.1.1.206|South Africa|2020-07-21	0.0002352215	Africa
Africa|hCoV-19/South Africa/KRISP-K001407/2020|EPI ISL 515890|C.9|South Africa|2020-07-18	Africa|hCoV-19/South Africa/KRISP-K002358/2020|EPI ISL 515729|B.1.1.206|South Africa|2020-07-21	0.0006069742	Africa
Africa|hCoV-19/South Africa/KRISP-K001408/2020|EPI ISL 515891|B.1.1.206|South Africa|2020-07-18	Africa|hCoV-19/South Africa/KRISP-K002358/2020|EPI ISL 515729|B.1.1.206|South Africa|2020-07-21	0.0002352317	Africa
Africa|hCoV-19/South Africa/KRISP-K001409/2020|EPI ISL 515892|B.1.1.273|South Africa|2020-07-17	Africa|hCoV-19/South Africa/KRISP-K002358/2020|EPI ISL 515729|B.1.1.206|South Africa|2020-07-21	0.0005041732	Africa
Africa|hCoV-19/South Africa/KRISP-K001410/2020|EPI ISL 515893|C.1|South Africa|2020-07-17	Africa|hCoV-19/South Africa/KRISP-K002358/2020|EPI ISL 515729|B.1.1.206|South Africa|2020-07-21	0.0005378063	Africa
Africa|hCoV-19/South Africa/KRISP-K002162/2020|EPI ISL 515568|H.1|South Africa|2020-07-08	Africa|hCoV-19/South Africa/KRISP-K002358/2020|EPI ISL 515729|B.1.1.206|South Africa|2020-07-21	0.0003696797	Africa
Africa|hCoV-19/South Africa/KRISP-K002163/2020|EPI ISL 515569|B.1.1.206|South Africa|2020-07-22	Africa|hCoV-19/South Africa/KRISP-K002358/2020|EPI ISL 515729|B.1.1.206|South Africa|2020-07-21	0.0002016096	Africa
Africa|hCoV-19/South Africa/KRISP-K002165/2020|EPI ISL 515571|B.1.1.206|South Africa|2020-07-22	Africa|hCoV-19/South Africa/KRISP-K002358/2020|EPI ISL 515729|B.1.1.206|South Africa|2020-07-21	0.0002372862	Africa
Africa|hCoV-19/South Africa/KRISP-K002168/2020|EPI ISL 515572|B.1.1|South Africa|2020-07-01	Africa|hCoV-19/South Africa/KRISP-K002358/2020|EPI ISL 515729|B.1.1.206|South Africa|2020-07-21	0.0003166678	Africa
Africa|hCoV-19/South Africa/KRISP-K002171/2020|EPI ISL 515573|H.1|South Africa|2020-07-08	Africa|hCoV-19/South Africa/KRISP-K002358/2020|EPI ISL 515729|B.1.1.206|South Africa|2020-07-21	0.0003360656	Africa
Africa|hCoV-19/South Africa/KRISP-K002172/2020|EPI ISL 515574|B.1|South Africa|2020-07-08	Africa|hCoV-19/South Africa/KRISP-K002358/2020|EPI ISL 515729|B.1.1.206|South Africa|2020-07-21	0.0006054716	Africa
Africa|hCoV-19/South Africa/KRISP-K002173/2020|EPI ISL 515575|B.1.1.206|South Africa|2020-07-08	Africa|hCoV-19/South Africa/KRISP-K002358/2020|EPI ISL 515729|B.1.1.206|South Africa|2020-07-21	0.0003024590	Africa
Africa|hCoV-19/South Africa/KRISP-K002174/2020|EPI ISL 515576|B.1.1.206|South Africa|2020-07-09	Africa|hCoV-19/South Africa/KRISP-K002358/2020|EPI ISL 515729|B.1.1.206|South Africa|2020-07-21	0.0002371416	Africa
Africa|hCoV-19/South Africa/KRISP-K002175/2020|EPI ISL 515577|B.1.1.57|South Africa|2020-07-09	Africa|hCoV-19/South Africa/KRISP-K002358/2020|EPI ISL 515729|B.1.1.206|South Africa|2020-07-21	0.0003065659	Africa
Africa|hCoV-19/South Africa/KRISP-K002176/2020|EPI ISL 515578|B.1.1.206|South Africa|2020-06-29	Africa|hCoV-19/South Africa/KRISP-K002358/2020|EPI ISL 515729|B.1.1.206|South Africa|2020-07-21	0.0001748334	Africa
Africa|hCoV-19/South Africa/KRISP-K002177/2020|EPI ISL 515579|B.1.1.57|South Africa|2020-07-09	Africa|hCoV-19/South Africa/KRISP-K002358/2020|EPI ISL 515729|B.1.1.206|South Africa|2020-07-21	0.0003046460	Africa
Africa|hCoV-19/South Africa/KRISP-K002179/2020|EPI ISL 515580|B.1.1.273|South Africa|2020-07-08	Africa|hCoV-19/South Africa/KRISP-K002358/2020|EPI ISL 515729|B.1.1.206|South Africa|2020-07-21	0.0003696797	Africa
Africa|hCoV-19/South Africa/KRISP-K002182/2020|EPI ISL 515581|B.1.1|South Africa|2020-07-08	Africa|hCoV-19/South Africa/KRISP-K002358/2020|EPI ISL 515729|B.1.1.206|South Africa|2020-07-21	0.0002740627	Africa
Africa|hCoV-19/South Africa/KRISP-K002183/2020|EPI ISL 515582|B.1.1.206|South Africa|2020-07-09	Africa|hCoV-19/South Africa/KRISP-K002358/2020|EPI ISL 515729|B.1.1.206|South Africa|2020-07-21	0.0003024590	Africa
Africa|hCoV-19/South Africa/KRISP-K002185/2020|EPI ISL 515584|B.1.1.84|South Africa|2020-06-30	Africa|hCoV-19/South Africa/KRISP-K002358/2020|EPI ISL 515729|B.1.1.206|South Africa|2020-07-21	0.0003024398	Africa
Africa|hCoV-19/South Africa/KRISP-K002186/2020|EPI ISL 515585|B.1.1.84|South Africa|2020-06-30	Africa|hCoV-19/South Africa/KRISP-K002358/2020|EPI ISL 515729|B.1.1.206|South Africa|2020-07-21	0.0004032680	Africa
Africa|hCoV-19/South Africa/KRISP-K002187/2020|EPI ISL 515586|B.1.1.273|South Africa|2020-07-08	Africa|hCoV-19/South Africa/KRISP-K002358/2020|EPI ISL 515729|B.1.1.206|South Africa|2020-07-21	0.0004032775	Africa
Africa|hCoV-19/South Africa/KRISP-K002188/2020|EPI ISL 515587|B.1.5|South Africa|2020-07-08	Africa|hCoV-19/South Africa/KRISP-K002358/2020|EPI ISL 515729|B.1.1.206|South Africa|2020-07-21	0.0003413612	Africa
Africa|hCoV-19/South Africa/KRISP-K002189/2020|EPI ISL 515588|B.1.5|South Africa|2020-07-08	Africa|hCoV-19/South Africa/KRISP-K002358/2020|EPI ISL 515729|B.1.1.206|South Africa|2020-07-21	0.0003728795	Africa
Africa|hCoV-19/South Africa/KRISP-K002190/2020|EPI ISL 515589|B.1.1.62|South Africa|2020-07-14	Africa|hCoV-19/South Africa/KRISP-K002358/2020|EPI ISL 515729|B.1.1.206|South Africa|2020-07-21	0.0003696870	Africa
Africa|hCoV-19/South Africa/KRISP-K002191/2020|EPI ISL 515590|B.1.5|South Africa|2020-07-06	Africa|hCoV-19/South Africa/KRISP-K002358/2020|EPI ISL 515729|B.1.1.206|South Africa|2020-07-21	0.0003745081	Africa
Africa|hCoV-19/South Africa/KRISP-K002194/2020|EPI ISL 515592|B.1.1.40|South Africa|2020-07-16	Africa|hCoV-19/South Africa/KRISP-K002358/2020|EPI ISL 515729|B.1.1.206|South Africa|2020-07-21	0.0005041155	Africa
Africa|hCoV-19/South Africa/KRISP-K002195/2020|EPI ISL 515593|C.1|South Africa|2020-07-10	Africa|hCoV-19/South Africa/KRISP-K002358/2020|EPI ISL 515729|B.1.1.206|South Africa|2020-07-21	0.0005045682	Africa
Africa|hCoV-19/South Africa/KRISP-K002196/2020|EPI ISL 515594|B.1.1.273|South Africa|2020-07-05	Africa|hCoV-19/South Africa/KRISP-K002358/2020|EPI ISL 515729|B.1.1.206|South Africa|2020-07-21	0.0004032775	Africa
Africa|hCoV-19/South Africa/KRISP-K002197/2020|EPI ISL 515595|B.1.1.206|South Africa|2020-07-13	Africa|hCoV-19/South Africa/KRISP-K002358/2020|EPI ISL 515729|B.1.1.206|South Africa|2020-07-21	0.0002452541	Africa
Africa|hCoV-19/South Africa/KRISP-K002198/2020|EPI ISL 515596|B.1.5|South Africa|2020-07-17	Africa|hCoV-19/South Africa/KRISP-K002358/2020|EPI ISL 515729|B.1.1.206|South Africa|2020-07-21	0.0005043832	Africa
Africa|hCoV-19/South Africa/KRISP-K002199/2020|EPI ISL 515597|B.1.140|South Africa|2020-07-14	Africa|hCoV-19/South Africa/KRISP-K002358/2020|EPI ISL 515729|B.1.1.206|South Africa|2020-07-21	0.0005042289	Africa
Africa|hCoV-19/South Africa/KRISP-K002200/2020|EPI ISL 515598|B.1.144|South Africa|2020-07-01	Africa|hCoV-19/South Africa/KRISP-K002358/2020|EPI ISL 515729|B.1.1.206|South Africa|2020-07-21	0.0002110742	Africa
Africa|hCoV-19/South Africa/KRISP-K002201/2020|EPI ISL 515599|B.1.106|South Africa|2020-07-01	Africa|hCoV-19/South Africa/KRISP-K002358/2020|EPI ISL 515729|B.1.1.206|South Africa|2020-07-21	0.0005434814	Africa
Africa|hCoV-19/South Africa/KRISP-K002202/2020|EPI ISL 515600|B.1.140|South Africa|2020-07-16	Africa|hCoV-19/South Africa/KRISP-K002358/2020|EPI ISL 515729|B.1.1.206|South Africa|2020-07-21	0.0005042289	Africa
Africa|hCoV-19/South Africa/KRISP-K002203/2020|EPI ISL 515601|B.1.140|South Africa|2020-07-09	Africa|hCoV-19/South Africa/KRISP-K002358/2020|EPI ISL 515729|B.1.1.206|South Africa|2020-07-21	0.0005714961	Africa
Africa|hCoV-19/South Africa/KRISP-K002204/2020|EPI ISL 515602|B.1.1.273|South Africa|2020-07-18	Africa|hCoV-19/South Africa/KRISP-K002358/2020|EPI ISL 515729|B.1.1.206|South Africa|2020-07-21	0.0004032775	Africa
Africa|hCoV-19/South Africa/KRISP-K002205/2020|EPI ISL 515603|B.1.106|South Africa|2020-07-16	Africa|hCoV-19/South Africa/KRISP-K002358/2020|EPI ISL 515729|B.1.1.206|South Africa|2020-07-21	0.0006769673	Africa
Africa|hCoV-19/South Africa/KRISP-K002206/2020|EPI ISL 515604|B.1.1.273|South Africa|2020-07-17	Africa|hCoV-19/South Africa/KRISP-K002358/2020|EPI ISL 515729|B.1.1.206|South Africa|2020-07-21	0.0004369031	Africa
Africa|hCoV-19/South Africa/KRISP-K002209/2020|EPI ISL 515606|B.1.140|South Africa|2020-07-24	Africa|hCoV-19/South Africa/KRISP-K002358/2020|EPI ISL 515729|B.1.1.206|South Africa|2020-07-21	0.0007734446	Africa
Africa|hCoV-19/South Africa/KRISP-K002210/2020|EPI ISL 515607|B.1.1.117|South Africa|2020-07-24	Africa|hCoV-19/South Africa/KRISP-K002358/2020|EPI ISL 515729|B.1.1.206|South Africa|2020-07-21	0.0004035568	Africa
Africa|hCoV-19/South Africa/KRISP-K002211/2020|EPI ISL 515608|B.1.140|South Africa|2020-07-08	Africa|hCoV-19/South Africa/KRISP-K002358/2020|EPI ISL 515729|B.1.1.206|South Africa|2020-07-21	0.0005832241	Africa
Africa|hCoV-19/South Africa/KRISP-K002213/2020|EPI ISL 515610|C.1|South Africa|2020-07-30	Africa|hCoV-19/South Africa/KRISP-K002358/2020|EPI ISL 515729|B.1.1.206|South Africa|2020-07-21	0.0004706768	Africa
Africa|hCoV-19/South Africa/KRISP-K002214/2020|EPI ISL 515611|B.1.1.117|South Africa|2020-07-30	Africa|hCoV-19/South Africa/KRISP-K002358/2020|EPI ISL 515729|B.1.1.206|South Africa|2020-07-21	0.0003088272	Africa
Africa|hCoV-19/South Africa/KRISP-K002215/2020|EPI ISL 515612|B.1.1.206|South Africa|2020-07-30	Africa|hCoV-19/South Africa/KRISP-K002358/2020|EPI ISL 515729|B.1.1.206|South Africa|2020-07-21	0.0002352262	Africa
Africa|hCoV-19/South Africa/KRISP-K002216/2020|EPI ISL 515613|B.1.1.206|South Africa|2020-07-18	Africa|hCoV-19/South Africa/KRISP-K002358/2020|EPI ISL 515729|B.1.1.206|South Africa|2020-07-21	0.0002709326	Africa
Africa|hCoV-19/South Africa/KRISP-K002217/2020|EPI ISL 515614|B.1.144|South Africa|2020-07-18	Africa|hCoV-19/South Africa/KRISP-K002358/2020|EPI ISL 515729|B.1.1.206|South Africa|2020-07-21	0.0002074836	Africa
Africa|hCoV-19/South Africa/KRISP-K002218/2020|EPI ISL 515615|B.1.1.206|South Africa|2020-07-17	Africa|hCoV-19/South Africa/KRISP-K002358/2020|EPI ISL 515729|B.1.1.206|South Africa|2020-07-21	0.0003377874	Africa
Africa|hCoV-19/South Africa/KRISP-K002219/2020|EPI ISL 515616|H.1|South Africa|2020-07-21	Africa|hCoV-19/South Africa/KRISP-K002358/2020|EPI ISL 515729|B.1.1.206|South Africa|2020-07-21	0.0003699283	Africa
Africa|hCoV-19/South Africa/KRISP-K002220/2020|EPI ISL 515617|B.1.144|South Africa|2020-07-13	Africa|hCoV-19/South Africa/KRISP-K002358/2020|EPI ISL 515729|B.1.1.206|South Africa|2020-07-21	0.0003455764	Africa
Africa|hCoV-19/South Africa/KRISP-K002221/2020|EPI ISL 515618|B.1.1.206|South Africa|2020-07-20	Africa|hCoV-19/South Africa/KRISP-K002358/2020|EPI ISL 515729|B.1.1.206|South Africa|2020-07-21	0.0002101301	Africa
Africa|hCoV-19/South Africa/KRISP-K002222/2020|EPI ISL 515619|B.1.106|South Africa|2020-07-21	Africa|hCoV-19/South Africa/KRISP-K002358/2020|EPI ISL 515729|B.1.1.206|South Africa|2020-07-21	0.0003698872	Africa
Africa|hCoV-19/South Africa/KRISP-K002223/2020|EPI ISL 515620|C.1|South Africa|2020-07-21	Africa|hCoV-19/South Africa/KRISP-K002358/2020|EPI ISL 515729|B.1.1.206|South Africa|2020-07-21	0.0004781390	Africa
Africa|hCoV-19/South Africa/KRISP-K002225/2020|EPI ISL 515621|B.1.1.206|South Africa|2020-07-21	Africa|hCoV-19/South Africa/KRISP-K002358/2020|EPI ISL 515729|B.1.1.206|South Africa|2020-07-21	0.0003166864	Africa
Africa|hCoV-19/South Africa/KRISP-K002226/2020|EPI ISL 515622|B.1.1.254|South Africa|2020-07-21	Africa|hCoV-19/South Africa/KRISP-K002358/2020|EPI ISL 515729|B.1.1.206|South Africa|2020-07-21	0.0003360571	Africa
Africa|hCoV-19/South Africa/KRISP-K002227/2020|EPI ISL 515623|B.1.237|South Africa|2020-07-21	Africa|hCoV-19/South Africa/KRISP-K002358/2020|EPI ISL 515729|B.1.1.206|South Africa|2020-07-21	0.0005378424	Africa
Africa|hCoV-19/South Africa/KRISP-K002228/2020|EPI ISL 515624|B.1.5|South Africa|2020-07-20	Africa|hCoV-19/South Africa/KRISP-K002358/2020|EPI ISL 515729|B.1.1.206|South Africa|2020-07-21	0.0003144631	Africa
Africa|hCoV-19/South Africa/KRISP-K002229/2020|EPI ISL 515625|B.1.1.206|South Africa|2020-07-21	Africa|hCoV-19/South Africa/KRISP-K002358/2020|EPI ISL 515729|B.1.1.206|South Africa|2020-07-21	0.0003062675	Africa
Africa|hCoV-19/South Africa/KRISP-K002230/2020|EPI ISL 515626|C.1|South Africa|2020-07-21	Africa|hCoV-19/South Africa/KRISP-K002358/2020|EPI ISL 515729|B.1.1.206|South Africa|2020-07-21	0.0005149293	Africa
Africa|hCoV-19/South Africa/KRISP-K002231/2020|EPI ISL 515627|B.1.1|South Africa|2020-07-18	Africa|hCoV-19/South Africa/KRISP-K002358/2020|EPI ISL 515729|B.1.1.206|South Africa|2020-07-21	0.0003024458	Africa
Africa|hCoV-19/South Africa/KRISP-K002234/2020|EPI ISL 515628|C.1|South Africa|2020-07-21	Africa|hCoV-19/South Africa/KRISP-K002358/2020|EPI ISL 515729|B.1.1.206|South Africa|2020-07-21	0.0005041494	Africa
Africa|hCoV-19/South Africa/KRISP-K002237/2020|EPI ISL 515629|C.1|South Africa|2020-07-20	Africa|hCoV-19/South Africa/KRISP-K002358/2020|EPI ISL 515729|B.1.1.206|South Africa|2020-07-21	0.0004758821	Africa
Africa|hCoV-19/South Africa/KRISP-K002238/2020|EPI ISL 515630|B.1.1|South Africa|2020-07-20	Africa|hCoV-19/South Africa/KRISP-K002358/2020|EPI ISL 515729|B.1.1.206|South Africa|2020-07-21	0.0002100147	Africa
Africa|hCoV-19/South Africa/KRISP-K002239/2020|EPI ISL 515631|B.1.1.206|South Africa|2020-07-20	Africa|hCoV-19/South Africa/KRISP-K002358/2020|EPI ISL 515729|B.1.1.206|South Africa|2020-07-21	0.0002352167	Africa
Africa|hCoV-19/South Africa/KRISP-K002242/2020|EPI ISL 515633|B.1.5|South Africa|2020-07-21	Africa|hCoV-19/South Africa/KRISP-K002358/2020|EPI ISL 515729|B.1.1.206|South Africa|2020-07-21	0.0005418067	Africa
Africa|hCoV-19/South Africa/KRISP-K002243/2020|EPI ISL 515634|B.1.1.34|South Africa|2020-07-21	Africa|hCoV-19/South Africa/KRISP-K002358/2020|EPI ISL 515729|B.1.1.206|South Africa|2020-07-21	0.0004705188	Africa
Africa|hCoV-19/South Africa/KRISP-K002244/2020|EPI ISL 515635|B.1.106|South Africa|2020-07-20	Africa|hCoV-19/South Africa/KRISP-K002358/2020|EPI ISL 515729|B.1.1.206|South Africa|2020-07-21	0.0004717299	Africa
Africa|hCoV-19/South Africa/KRISP-K002249/2020|EPI ISL 515636|B.1.1|South Africa|2020-07-21	Africa|hCoV-19/South Africa/KRISP-K002358/2020|EPI ISL 515729|B.1.1.206|South Africa|2020-07-21	0.0004095944	Africa
Africa|hCoV-19/South Africa/KRISP-K002251/2020|EPI ISL 515638|B.1.1|South Africa|2020-07-21	Africa|hCoV-19/South Africa/KRISP-K002358/2020|EPI ISL 515729|B.1.1.206|South Africa|2020-07-21	0.0003058203	Africa
Africa|hCoV-19/South Africa/KRISP-K002253/2020|EPI ISL 515639|B.1.1.117|South Africa|2020-07-21	Africa|hCoV-19/South Africa/KRISP-K002358/2020|EPI ISL 515729|B.1.1.206|South Africa|2020-07-21	0.0003696709	Africa
Africa|hCoV-19/South Africa/KRISP-K002255/2020|EPI ISL 515640|B.1.1|South Africa|2020-07-21	Africa|hCoV-19/South Africa/KRISP-K002358/2020|EPI ISL 515729|B.1.1.206|South Africa|2020-07-21	0.0003371611	Africa
Africa|hCoV-19/South Africa/KRISP-K002256/2020|EPI ISL 515641|B.1.1.56|South Africa|2020-07-21	Africa|hCoV-19/South Africa/KRISP-K002358/2020|EPI ISL 515729|B.1.1.206|South Africa|2020-07-21	0.0004705598	Africa
Africa|hCoV-19/South Africa/KRISP-K002257/2020|EPI ISL 515642|B.1.1.206|South Africa|2020-07-19	Africa|hCoV-19/South Africa/KRISP-K002358/2020|EPI ISL 515729|B.1.1.206|South Africa|2020-07-21	0.0003360724	Africa
Africa|hCoV-19/South Africa/KRISP-K002258/2020|EPI ISL 515643|B.1.1.206|South Africa|2020-07-18	Africa|hCoV-19/South Africa/KRISP-K002358/2020|EPI ISL 515729|B.1.1.206|South Africa|2020-07-21	0.0001680046	Africa
Africa|hCoV-19/South Africa/KRISP-K002259/2020|EPI ISL 515644|C.1|South Africa|2020-07-18	Africa|hCoV-19/South Africa/KRISP-K002358/2020|EPI ISL 515729|B.1.1.206|South Africa|2020-07-21	0.0004705299	Africa
Africa|hCoV-19/South Africa/KRISP-K002260/2020|EPI ISL 515645|B.1.5|South Africa|2020-07-16	Africa|hCoV-19/South Africa/KRISP-K002358/2020|EPI ISL 515729|B.1.1.206|South Africa|2020-07-21	0.0005042189	Africa
Africa|hCoV-19/South Africa/KRISP-K002263/2020|EPI ISL 515646|B.1.1.206|South Africa|2020-07-19	Africa|hCoV-19/South Africa/KRISP-K002358/2020|EPI ISL 515729|B.1.1.206|South Africa|2020-07-21	0.0003389768	Africa
Africa|hCoV-19/South Africa/KRISP-K002264/2020|EPI ISL 515647|B.1.1.206|South Africa|2020-07-19	Africa|hCoV-19/South Africa/KRISP-K002358/2020|EPI ISL 515729|B.1.1.206|South Africa|2020-07-21	0.0002016096	Africa
Africa|hCoV-19/South Africa/KRISP-K002265/2020|EPI ISL 515648|B.1.1.62|South Africa|2020-07-20	Africa|hCoV-19/South Africa/KRISP-K002358/2020|EPI ISL 515729|B.1.1.206|South Africa|2020-07-21	0.0004090585	Africa
Africa|hCoV-19/South Africa/KRISP-K002266/2020|EPI ISL 515649|H.1|South Africa|2020-07-20	Africa|hCoV-19/South Africa/KRISP-K002358/2020|EPI ISL 515729|B.1.1.206|South Africa|2020-07-21	0.0004036385	Africa
Africa|hCoV-19/South Africa/KRISP-K002268/2020|EPI ISL 515650|C.1|South Africa|2020-07-20	Africa|hCoV-19/South Africa/KRISP-K002358/2020|EPI ISL 515729|B.1.1.206|South Africa|2020-07-21	0.0004705300	Africa
Africa|hCoV-19/South Africa/KRISP-K002269/2020|EPI ISL 515651|B.1.1.1|South Africa|2020-07-21	Africa|hCoV-19/South Africa/KRISP-K002358/2020|EPI ISL 515729|B.1.1.206|South Africa|2020-07-21	0.0004032951	Africa
Africa|hCoV-19/South Africa/KRISP-K002270/2020|EPI ISL 515652|B.1.1.206|South Africa|2020-07-20	Africa|hCoV-19/South Africa/KRISP-K002358/2020|EPI ISL 515729|B.1.1.206|South Africa|2020-07-21	0.0002021236	Africa
Africa|hCoV-19/South Africa/KRISP-K002271/2020|EPI ISL 515653|B.1.1.206|South Africa|2020-07-19	Africa|hCoV-19/South Africa/KRISP-K002358/2020|EPI ISL 515729|B.1.1.206|South Africa|2020-07-21	0.0001680046	Africa
Africa|hCoV-19/South Africa/KRISP-K002273/2020|EPI ISL 515654|C.1|South Africa|2020-07-21	Africa|hCoV-19/South Africa/KRISP-K002358/2020|EPI ISL 515729|B.1.1.206|South Africa|2020-07-21	0.0005377702	Africa
Africa|hCoV-19/South Africa/KRISP-K002274/2020|EPI ISL 515655|B.1.1.206|South Africa|2020-07-21	Africa|hCoV-19/South Africa/KRISP-K002358/2020|EPI ISL 515729|B.1.1.206|South Africa|2020-07-21	0.0002688299	Africa
Africa|hCoV-19/South Africa/KRISP-K002278/2020|EPI ISL 515658|B.1.1.206|South Africa|2020-07-21	Africa|hCoV-19/South Africa/KRISP-K002358/2020|EPI ISL 515729|B.1.1.206|South Africa|2020-07-21	0.0003024530	Africa
Africa|hCoV-19/South Africa/KRISP-K002279/2020|EPI ISL 515659|B.1.1.206|South Africa|2020-07-21	Africa|hCoV-19/South Africa/KRISP-K002358/2020|EPI ISL 515729|B.1.1.206|South Africa|2020-07-21	0.0003024530	Africa
Africa|hCoV-19/South Africa/KRISP-K002280/2020|EPI ISL 515660|C.1|South Africa|2020-07-21	Africa|hCoV-19/South Africa/KRISP-K002358/2020|EPI ISL 515729|B.1.1.206|South Africa|2020-07-21	0.0005041833	Africa
Africa|hCoV-19/South Africa/KRISP-K002281/2020|EPI ISL 515661|B.1.1.1|South Africa|2020-07-21	Africa|hCoV-19/South Africa/KRISP-K002358/2020|EPI ISL 515729|B.1.1.206|South Africa|2020-07-21	0.0003360510	Africa
Africa|hCoV-19/South Africa/KRISP-K002282/2020|EPI ISL 515662|C.2|South Africa|2020-07-21	Africa|hCoV-19/South Africa/KRISP-K002358/2020|EPI ISL 515729|B.1.1.206|South Africa|2020-07-21	0.0005713924	Africa
Africa|hCoV-19/South Africa/KRISP-K002283/2020|EPI ISL 515663|B.1.1.206|South Africa|2020-07-12	Africa|hCoV-19/South Africa/KRISP-K002358/2020|EPI ISL 515729|B.1.1.206|South Africa|2020-07-21	0.0002043933	Africa
Africa|hCoV-19/South Africa/KRISP-K002284/2020|EPI ISL 515664|B.1.1.206|South Africa|2020-07-21	Africa|hCoV-19/South Africa/KRISP-K002358/2020|EPI ISL 515729|B.1.1.206|South Africa|2020-07-21	0.0003488674	Africa
Africa|hCoV-19/South Africa/KRISP-K002287/2020|EPI ISL 515665|B.1.1.206|South Africa|2020-07-19	Africa|hCoV-19/South Africa/KRISP-K002358/2020|EPI ISL 515729|B.1.1.206|South Africa|2020-07-21	0.0002352213	Africa
Africa|hCoV-19/South Africa/KRISP-K002288/2020|EPI ISL 515666|B.1.1.206|South Africa|2020-07-21	Africa|hCoV-19/South Africa/KRISP-K002358/2020|EPI ISL 515729|B.1.1.206|South Africa|2020-07-21	0.0003024195	Africa
Africa|hCoV-19/South Africa/KRISP-K002289/2020|EPI ISL 515667|B.1.1.34|South Africa|2020-07-20	Africa|hCoV-19/South Africa/KRISP-K002358/2020|EPI ISL 515729|B.1.1.206|South Africa|2020-07-21	0.0003728063	Africa
Africa|hCoV-19/South Africa/KRISP-K002290/2020|EPI ISL 515668|B.1.1.206|South Africa|2020-07-23	Africa|hCoV-19/South Africa/KRISP-K002358/2020|EPI ISL 515729|B.1.1.206|South Africa|2020-07-21	0.0002016096	Africa
Africa|hCoV-19/South Africa/KRISP-K002291/2020|EPI ISL 515669|C.1|South Africa|2020-07-22	Africa|hCoV-19/South Africa/KRISP-K002358/2020|EPI ISL 515729|B.1.1.206|South Africa|2020-07-21	0.0006727846	Africa
Africa|hCoV-19/South Africa/KRISP-K002292/2020|EPI ISL 515670|B.1.1.206|South Africa|2020-07-22	Africa|hCoV-19/South Africa/KRISP-K002358/2020|EPI ISL 515729|B.1.1.206|South Africa|2020-07-21	0.0001704927	Africa
Africa|hCoV-19/South Africa/KRISP-K002293/2020|EPI ISL 515671|C.1|South Africa|2020-07-23	Africa|hCoV-19/South Africa/KRISP-K002358/2020|EPI ISL 515729|B.1.1.206|South Africa|2020-07-21	0.0006050159	Africa
Africa|hCoV-19/South Africa/KRISP-K002295/2020|EPI ISL 515672|B.1.1.206|South Africa|2020-07-23	Africa|hCoV-19/South Africa/KRISP-K002358/2020|EPI ISL 515729|B.1.1.206|South Africa|2020-07-21	0.0002016055	Africa
Africa|hCoV-19/South Africa/KRISP-K002296/2020|EPI ISL 515673|B.1.1.206|South Africa|2020-07-21	Africa|hCoV-19/South Africa/KRISP-K002358/2020|EPI ISL 515729|B.1.1.206|South Africa|2020-07-21	0.0002479322	Africa
Africa|hCoV-19/South Africa/KRISP-K002297/2020|EPI ISL 515674|C.6|South Africa|2020-07-20	Africa|hCoV-19/South Africa/KRISP-K002358/2020|EPI ISL 515729|B.1.1.206|South Africa|2020-07-21	0.0006053631	Africa
Africa|hCoV-19/South Africa/KRISP-K002298/2020|EPI ISL 515675|B.1.1.206|South Africa|2020-07-23	Africa|hCoV-19/South Africa/KRISP-K002358/2020|EPI ISL 515729|B.1.1.206|South Africa|2020-07-21	0.0001345759	Africa
Africa|hCoV-19/South Africa/KRISP-K002299/2020|EPI ISL 515676|H.1|South Africa|2020-07-22	Africa|hCoV-19/South Africa/KRISP-K002358/2020|EPI ISL 515729|B.1.1.206|South Africa|2020-07-21	0.0003696957	Africa
Africa|hCoV-19/South Africa/KRISP-K002300/2020|EPI ISL 515677|C.1|South Africa|2020-07-21	Africa|hCoV-19/South Africa/KRISP-K002358/2020|EPI ISL 515729|B.1.1.206|South Africa|2020-07-21	0.0006783675	Africa
Africa|hCoV-19/South Africa/KRISP-K002301/2020|EPI ISL 515678|B.1.1.206|South Africa|2020-07-22	Africa|hCoV-19/South Africa/KRISP-K002358/2020|EPI ISL 515729|B.1.1.206|South Africa|2020-07-21	0.0002352112	Africa
Africa|hCoV-19/South Africa/KRISP-K002303/2020|EPI ISL 515680|C.1|South Africa|2020-07-23	Africa|hCoV-19/South Africa/KRISP-K002358/2020|EPI ISL 515729|B.1.1.206|South Africa|2020-07-21	0.0006050565	Africa
Africa|hCoV-19/South Africa/KRISP-K002304/2020|EPI ISL 515681|C.1|South Africa|2020-07-23	Africa|hCoV-19/South Africa/KRISP-K002358/2020|EPI ISL 515729|B.1.1.206|South Africa|2020-07-21	0.0006050158	Africa
Africa|hCoV-19/South Africa/KRISP-K002306/2020|EPI ISL 515682|B.1.1.206|South Africa|2020-07-21	Africa|hCoV-19/South Africa/KRISP-K002358/2020|EPI ISL 515729|B.1.1.206|South Africa|2020-07-21	0.0004032870	Africa
Africa|hCoV-19/South Africa/KRISP-K002307/2020|EPI ISL 515683|B.1.1.206|South Africa|2020-07-23	Africa|hCoV-19/South Africa/KRISP-K002358/2020|EPI ISL 515729|B.1.1.206|South Africa|2020-07-21	0.0002688182	Africa
Africa|hCoV-19/South Africa/KRISP-K002308/2020|EPI ISL 515684|B.1.1.206|South Africa|2020-07-22	Africa|hCoV-19/South Africa/KRISP-K002358/2020|EPI ISL 515729|B.1.1.206|South Africa|2020-07-21	0.0002016143	Africa
Africa|hCoV-19/South Africa/KRISP-K002309/2020|EPI ISL 515685|B.1.1|South Africa|2020-07-23	Africa|hCoV-19/South Africa/KRISP-K002358/2020|EPI ISL 515729|B.1.1.206|South Africa|2020-07-21	0.0003381140	Africa
Africa|hCoV-19/South Africa/KRISP-K002310/2020|EPI ISL 515686|B.1.1.206|South Africa|2020-07-23	Africa|hCoV-19/South Africa/KRISP-K002358/2020|EPI ISL 515729|B.1.1.206|South Africa|2020-07-21	0.0003368433	Africa
Africa|hCoV-19/South Africa/KRISP-K002311/2020|EPI ISL 515687|C.9|South Africa|2020-07-22	Africa|hCoV-19/South Africa/KRISP-K002358/2020|EPI ISL 515729|B.1.1.206|South Africa|2020-07-21	0.0005714421	Africa
Africa|hCoV-19/South Africa/KRISP-K002312/2020|EPI ISL 515688|B.1.1.206|South Africa|2020-07-22	Africa|hCoV-19/South Africa/KRISP-K002358/2020|EPI ISL 515729|B.1.1.206|South Africa|2020-07-21	0.0002688363	Africa
Africa|hCoV-19/South Africa/KRISP-K002313/2020|EPI ISL 515689|B.1.140|South Africa|2020-07-22	Africa|hCoV-19/South Africa/KRISP-K002358/2020|EPI ISL 515729|B.1.1.206|South Africa|2020-07-21	0.0006724025	Africa
Africa|hCoV-19/South Africa/KRISP-K002314/2020|EPI ISL 515690|B.1.5|South Africa|2020-07-22	Africa|hCoV-19/South Africa/KRISP-K002358/2020|EPI ISL 515729|B.1.1.206|South Africa|2020-07-21	0.0005073220	Africa
Africa|hCoV-19/South Africa/KRISP-K002315/2020|EPI ISL 515691|B.1.5|South Africa|2020-07-22	Africa|hCoV-19/South Africa/KRISP-K002358/2020|EPI ISL 515729|B.1.1.206|South Africa|2020-07-21	0.0005714960	Africa
Africa|hCoV-19/South Africa/KRISP-K002316/2020|EPI ISL 515692|B.1.1.206|South Africa|2020-07-22	Africa|hCoV-19/South Africa/KRISP-K002358/2020|EPI ISL 515729|B.1.1.206|South Africa|2020-07-21	0.0002355562	Africa
Africa|hCoV-19/South Africa/KRISP-K002318/2020|EPI ISL 515694|B.1.1.206|South Africa|2020-07-22	Africa|hCoV-19/South Africa/KRISP-K002358/2020|EPI ISL 515729|B.1.1.206|South Africa|2020-07-21	0.0003024458	Africa
Africa|hCoV-19/South Africa/KRISP-K002319/2020|EPI ISL 515695|H.1|South Africa|2020-07-22	Africa|hCoV-19/South Africa/KRISP-K002358/2020|EPI ISL 515729|B.1.1.206|South Africa|2020-07-21	0.0002741096	Africa
Africa|hCoV-19/South Africa/KRISP-K002320/2020|EPI ISL 515696|B.1.5|South Africa|2020-07-22	Africa|hCoV-19/South Africa/KRISP-K002358/2020|EPI ISL 515729|B.1.1.206|South Africa|2020-07-21	0.0005042187	Africa
Africa|hCoV-19/South Africa/KRISP-K002321/2020|EPI ISL 515697|B.1.1.273|South Africa|2020-07-22	Africa|hCoV-19/South Africa/KRISP-K002358/2020|EPI ISL 515729|B.1.1.206|South Africa|2020-07-21	0.0005041613	Africa
Africa|hCoV-19/South Africa/KRISP-K002322/2020|EPI ISL 515698|B.1.5|South Africa|2020-07-22	Africa|hCoV-19/South Africa/KRISP-K002358/2020|EPI ISL 515729|B.1.1.206|South Africa|2020-07-21	0.0003360736	Africa
Africa|hCoV-19/South Africa/KRISP-K002323/2020|EPI ISL 515699|B.1.1.206|South Africa|2020-07-23	Africa|hCoV-19/South Africa/KRISP-K002358/2020|EPI ISL 515729|B.1.1.206|South Africa|2020-07-21	0.0002016103	Africa
Africa|hCoV-19/South Africa/KRISP-K002325/2020|EPI ISL 515701|B.1.1.206|South Africa|2020-07-22	Africa|hCoV-19/South Africa/KRISP-K002358/2020|EPI ISL 515729|B.1.1.206|South Africa|2020-07-21	0.0004033654	Africa
Africa|hCoV-19/South Africa/KRISP-K002326/2020|EPI ISL 515702|B.1.1.206|South Africa|2020-07-22	Africa|hCoV-19/South Africa/KRISP-K002358/2020|EPI ISL 515729|B.1.1.206|South Africa|2020-07-21	0.0004369967	Africa
Africa|hCoV-19/South Africa/KRISP-K002327/2020|EPI ISL 515703|B.1.1.206|South Africa|2020-07-14	Africa|hCoV-19/South Africa/KRISP-K002358/2020|EPI ISL 515729|B.1.1.206|South Africa|2020-07-21	0.0002352215	Africa
Africa|hCoV-19/South Africa/KRISP-K002329/2020|EPI ISL 515705|B.1.1.10|South Africa|2020-07-22	Africa|hCoV-19/South Africa/KRISP-K002358/2020|EPI ISL 515729|B.1.1.206|South Africa|2020-07-21	0.0003024458	Africa
Africa|hCoV-19/South Africa/KRISP-K002331/2020|EPI ISL 515706|H.1|South Africa|2020-07-22	Africa|hCoV-19/South Africa/KRISP-K002358/2020|EPI ISL 515729|B.1.1.206|South Africa|2020-07-21	0.0003360656	Africa
Africa|hCoV-19/South Africa/KRISP-K002332/2020|EPI ISL 515707|B.1.1.206|South Africa|2020-07-23	Africa|hCoV-19/South Africa/KRISP-K002358/2020|EPI ISL 515729|B.1.1.206|South Africa|2020-07-21	0.0002688353	Africa
Africa|hCoV-19/South Africa/KRISP-K002333/2020|EPI ISL 515708|B.1.1.206|South Africa|2020-07-22	Africa|hCoV-19/South Africa/KRISP-K002358/2020|EPI ISL 515729|B.1.1.206|South Africa|2020-07-21	0.0003697354	Africa
Africa|hCoV-19/South Africa/KRISP-K002335/2020|EPI ISL 515709|B.1.1|South Africa|2020-07-23	Africa|hCoV-19/South Africa/KRISP-K002358/2020|EPI ISL 515729|B.1.1.206|South Africa|2020-07-21	0.0002688353	Africa
Africa|hCoV-19/South Africa/KRISP-K002336/2020|EPI ISL 515710|C.1|South Africa|2020-07-23	Africa|hCoV-19/South Africa/KRISP-K002358/2020|EPI ISL 515729|B.1.1.206|South Africa|2020-07-21	0.0005714307	Africa
Africa|hCoV-19/South Africa/KRISP-K002337/2020|EPI ISL 515711|B.1.1.99|South Africa|2020-07-22	Africa|hCoV-19/South Africa/KRISP-K002358/2020|EPI ISL 515729|B.1.1.206|South Africa|2020-07-21	0.0003024398	Africa
Africa|hCoV-19/South Africa/KRISP-K002341/2020|EPI ISL 515714|B.1|South Africa|2020-07-22	Africa|hCoV-19/South Africa/KRISP-K002358/2020|EPI ISL 515729|B.1.1.206|South Africa|2020-07-21	0.0004033046	Africa
Africa|hCoV-19/South Africa/KRISP-K002343/2020|EPI ISL 515716|B.1.1.206|South Africa|2020-07-23	Africa|hCoV-19/South Africa/KRISP-K002358/2020|EPI ISL 515729|B.1.1.206|South Africa|2020-07-21	0.0001344041	Africa
Africa|hCoV-19/South Africa/KRISP-K002345/2020|EPI ISL 515717|B.1.1.206|South Africa|2020-07-21	Africa|hCoV-19/South Africa/KRISP-K002358/2020|EPI ISL 515729|B.1.1.206|South Africa|2020-07-21	0.0004469045	Africa
Africa|hCoV-19/South Africa/KRISP-K002346/2020|EPI ISL 515718|B.1.1.273|South Africa|2020-07-23	Africa|hCoV-19/South Africa/KRISP-K002358/2020|EPI ISL 515729|B.1.1.206|South Africa|2020-07-21	0.0004725375	Africa
Africa|hCoV-19/South Africa/KRISP-K002347/2020|EPI ISL 515719|B.1.1.206|South Africa|2020-07-23	Africa|hCoV-19/South Africa/KRISP-K002358/2020|EPI ISL 515729|B.1.1.206|South Africa|2020-07-21	0.0002688363	Africa
Africa|hCoV-19/South Africa/KRISP-K002348/2020|EPI ISL 515720|B.1.1|South Africa|2020-07-22	Africa|hCoV-19/South Africa/KRISP-K002358/2020|EPI ISL 515729|B.1.1.206|South Africa|2020-07-21	0.0004369118	Africa
Africa|hCoV-19/South Africa/KRISP-K002349/2020|EPI ISL 515721|B.1.1.206|South Africa|2020-07-10	Africa|hCoV-19/South Africa/KRISP-K002358/2020|EPI ISL 515729|B.1.1.206|South Africa|2020-07-21	0.0000672039	Africa
Africa|hCoV-19/South Africa/KRISP-K002350/2020|EPI ISL 515722|B.1.1.34|South Africa|2020-07-21	Africa|hCoV-19/South Africa/KRISP-K002358/2020|EPI ISL 515729|B.1.1.206|South Africa|2020-07-21	0.0005378298	Africa
Africa|hCoV-19/South Africa/KRISP-K002352/2020|EPI ISL 515724|C.9|South Africa|2020-07-21	Africa|hCoV-19/South Africa/KRISP-K002358/2020|EPI ISL 515729|B.1.1.206|South Africa|2020-07-21	0.0006050565	Africa
Africa|hCoV-19/South Africa/KRISP-K002353/2020|EPI ISL 515725|C.1|South Africa|2020-07-22	Africa|hCoV-19/South Africa/KRISP-K002358/2020|EPI ISL 515729|B.1.1.206|South Africa|2020-07-21	0.0005717901	Africa
Africa|hCoV-19/South Africa/KRISP-K002354/2020|EPI ISL 515726|B.1.1.206|South Africa|2020-07-21	Africa|hCoV-19/South Africa/KRISP-K002358/2020|EPI ISL 515729|B.1.1.206|South Africa|2020-07-21	0.0001720884	Africa
Africa|hCoV-19/South Africa/KRISP-K002357/2020|EPI ISL 515728|B.1.1.273|South Africa|2020-07-21	Africa|hCoV-19/South Africa/KRISP-K002358/2020|EPI ISL 515729|B.1.1.206|South Africa|2020-07-21	0.0005041392	Africa
Africa|hCoV-19/Algeria/G0638 2264/2020|EPI ISL 418241|B.1|Algeria|2020-03-02	Africa|hCoV-19/South Africa/KRISP-K002359/2020|EPI ISL 515730|B.1.1.206|South Africa|2020-07-22	0.0006062851	Africa
Africa|hCoV-19/Algeria/G0640 2265/2020|EPI ISL 418242|B.1|Algeria|2020-03-08	Africa|hCoV-19/South Africa/KRISP-K002359/2020|EPI ISL 515730|B.1.1.206|South Africa|2020-07-22	0.0005042391	Africa
Africa|hCoV-19/Algeria/G0860 2262/2020|EPI ISL 420037|B.1|Algeria|2020-03-02	Africa|hCoV-19/South Africa/KRISP-K002359/2020|EPI ISL 515730|B.1.1.206|South Africa|2020-07-22	0.0005042391	Africa
Africa|hCoV-19/Benin/1022/2020|EPI ISL 476826|B.1|Benin|2020-03-25	Africa|hCoV-19/South Africa/KRISP-K002359/2020|EPI ISL 515730|B.1.1.206|South Africa|2020-07-22	0.0004706564	Africa
Africa|hCoV-19/Benin/1092/2020|EPI ISL 476827|B.1|Benin|2020-03-27	Africa|hCoV-19/South Africa/KRISP-K002359/2020|EPI ISL 515730|B.1.1.206|South Africa|2020-07-22	0.0005380936	Africa
Africa|hCoV-19/Benin/1408/2020|EPI ISL 476825|B.1.356|Benin|2020-04-04	Africa|hCoV-19/South Africa/KRISP-K002359/2020|EPI ISL 515730|B.1.1.206|South Africa|2020-07-22	0.0005042729	Africa
Africa|hCoV-19/Benin/1409/2020|EPI ISL 476828|B.1|Benin|2020-04-06	Africa|hCoV-19/South Africa/KRISP-K002359/2020|EPI ISL 515730|B.1.1.206|South Africa|2020-07-22	0.0005078800	Africa
Africa|hCoV-19/Benin/1950/2020|EPI ISL 476830|A|Benin|2020-04-15	Africa|hCoV-19/South Africa/KRISP-K002359/2020|EPI ISL 515730|B.1.1.206|South Africa|2020-07-22	0.0007062198	Africa
Africa|hCoV-19/Benin/197/2020|EPI ISL 476822|B.1.178|Benin|2020-03-15	Africa|hCoV-19/South Africa/KRISP-K002359/2020|EPI ISL 515730|B.1.1.206|South Africa|2020-07-22	0.0004707085	Africa
Africa|hCoV-19/Benin/2012/2020|EPI ISL 476831|A|Benin|2020-04-15	Africa|hCoV-19/South Africa/KRISP-K002359/2020|EPI ISL 515730|B.1.1.206|South Africa|2020-07-22	0.0007397573	Africa
Africa|hCoV-19/Benin/260/2020|EPI ISL 476823|B.1.292|Benin|2020-03-17	Africa|hCoV-19/South Africa/KRISP-K002359/2020|EPI ISL 515730|B.1.1.206|South Africa|2020-07-22	0.0005715438	Africa
Africa|hCoV-19/Benin/314/2020|EPI ISL 476834|B.1.5|Benin|2020-03-17	Africa|hCoV-19/South Africa/KRISP-K002359/2020|EPI ISL 515730|B.1.1.206|South Africa|2020-07-22	0.0005409331	Africa
Africa|hCoV-19/Benin/461/2020|EPI ISL 476833|A|Benin|2020-03-17	Africa|hCoV-19/South Africa/KRISP-K002359/2020|EPI ISL 515730|B.1.1.206|South Africa|2020-07-22	0.0007060871	Africa
Africa|hCoV-19/Benin/501/2020|EPI ISL 476824|B.1.356|Benin|2020-03-17	Africa|hCoV-19/South Africa/KRISP-K002359/2020|EPI ISL 515730|B.1.1.206|South Africa|2020-07-22	0.0005042391	Africa
Africa|hCoV-19/Benin/843/2020|EPI ISL 476829|A|Benin|2020-03-19	Africa|hCoV-19/South Africa/KRISP-K002359/2020|EPI ISL 515730|B.1.1.206|South Africa|2020-07-22	0.0006389006	Africa
Africa|hCoV-19/Botswana/BOT0455/2020|EPI ISL 560386|B.1|Botswana|2020-03-28	Africa|hCoV-19/South Africa/KRISP-K002359/2020|EPI ISL 515730|B.1.1.206|South Africa|2020-07-22	0.0004369895	Africa
Africa|hCoV-19/Botswana/BOT2254/2020|EPI ISL 560390|B.1.1|Botswana|2020-04-08	Africa|hCoV-19/South Africa/KRISP-K002359/2020|EPI ISL 515730|B.1.1.206|South Africa|2020-07-22	0.0003078975	Africa
Africa|hCoV-19/Botswana/BOT2283/2020|EPI ISL 560385|B.1|Botswana|2020-04-07	Africa|hCoV-19/South Africa/KRISP-K002359/2020|EPI ISL 515730|B.1.1.206|South Africa|2020-07-22	0.0005582555	Africa
Africa|hCoV-19/Botswana/BOT2624/2020|EPI ISL 560387|B.1.1|Botswana|2020-04-05	Africa|hCoV-19/South Africa/KRISP-K002359/2020|EPI ISL 515730|B.1.1.206|South Africa|2020-07-22	0.0003139431	Africa
Africa|hCoV-19/Botswana/BOT4161/2020|EPI ISL 560388|B.1.1.220|Botswana|2020-04-16	Africa|hCoV-19/South Africa/KRISP-K002359/2020|EPI ISL 515730|B.1.1.206|South Africa|2020-07-22	0.0003802102	Africa
Africa|hCoV-19/DRC/04186/2020|EPI ISL 471411|A|Democratic Republic of the Congo|2020-04-25	Africa|hCoV-19/South Africa/KRISP-K002359/2020|EPI ISL 515730|B.1.1.206|South Africa|2020-07-22	0.0007060865	Africa
Africa|hCoV-19/DRC/04188/2020|EPI ISL 471413|A|Democratic Republic of the Congo|2020-04-25	Africa|hCoV-19/South Africa/KRISP-K002359/2020|EPI ISL 515730|B.1.1.206|South Africa|2020-07-22	0.0007975569	Africa
Africa|hCoV-19/DRC/10041/2020|EPI ISL 527543|B.1.1.275|Democratic Republic of the Congo|2020-05-22	Africa|hCoV-19/South Africa/KRISP-K002359/2020|EPI ISL 515730|B.1.1.206|South Africa|2020-07-22	0.0003410690	Africa
Africa|hCoV-19/DRC/10057/2020|EPI ISL 527538|B.1.1.275|Democratic Republic of the Congo|2020-05-22	Africa|hCoV-19/South Africa/KRISP-K002359/2020|EPI ISL 515730|B.1.1.206|South Africa|2020-07-22	0.0004579455	Africa
Africa|hCoV-19/DRC/10061/2020|EPI ISL 527521|B.1.1.275|Democratic Republic of the Congo|2020-05-22	Africa|hCoV-19/South Africa/KRISP-K002359/2020|EPI ISL 515730|B.1.1.206|South Africa|2020-07-22	0.0003126890	Africa
Africa|hCoV-19/DRC/10070/2020|EPI ISL 527544|B.1.178|Democratic Republic of the Congo|2020-05-22	Africa|hCoV-19/South Africa/KRISP-K002359/2020|EPI ISL 515730|B.1.1.206|South Africa|2020-07-22	0.0005791042	Africa
Africa|hCoV-19/DRC/10120/2020|EPI ISL 513624|B.1.1.275|Democratic Republic of the Congo|2020-05-22	Africa|hCoV-19/South Africa/KRISP-K002359/2020|EPI ISL 515730|B.1.1.206|South Africa|2020-07-22	0.0003843585	Africa
Africa|hCoV-19/DRC/10127/2020|EPI ISL 513625|B.1.1.275|Democratic Republic of the Congo|2020-05-22	Africa|hCoV-19/South Africa/KRISP-K002359/2020|EPI ISL 515730|B.1.1.206|South Africa|2020-07-22	0.0003793752	Africa
Africa|hCoV-19/DRC/10242/2020|EPI ISL 513626|B.1.84|Democratic Republic of the Congo|2020-05-22	Africa|hCoV-19/South Africa/KRISP-K002359/2020|EPI ISL 515730|B.1.1.206|South Africa|2020-07-22	0.0004743395	Africa
Africa|hCoV-19/DRC/10251/2020|EPI ISL 513627|B.1.128|Democratic Republic of the Congo|2020-05-22	Africa|hCoV-19/South Africa/KRISP-K002359/2020|EPI ISL 515730|B.1.1.206|South Africa|2020-07-22	0.0006105559	Africa
Africa|hCoV-19/DRC/10324/2020|EPI ISL 527545|B.1.214|Democratic Republic of the Congo|2020-05-22	Africa|hCoV-19/South Africa/KRISP-K002359/2020|EPI ISL 515730|B.1.1.206|South Africa|2020-07-22	0.0005456975	Africa
Africa|hCoV-19/DRC/10346/2020|EPI ISL 527546|B.1.214|Democratic Republic of the Congo|2020-05-22	Africa|hCoV-19/South Africa/KRISP-K002359/2020|EPI ISL 515730|B.1.1.206|South Africa|2020-07-22	0.0005513753	Africa
Africa|hCoV-19/DRC/10364/2020|EPI ISL 527498|B.1|Democratic Republic of the Congo|2020-05-22	Africa|hCoV-19/South Africa/KRISP-K002359/2020|EPI ISL 515730|B.1.1.206|South Africa|2020-07-22	0.0004460390	Africa
Africa|hCoV-19/DRC/10371/2020|EPI ISL 527489|B.1.178|Democratic Republic of the Congo|2020-05-22	Africa|hCoV-19/South Africa/KRISP-K002359/2020|EPI ISL 515730|B.1.1.206|South Africa|2020-07-22	0.0005800982	Africa
Africa|hCoV-19/DRC/10373/2020|EPI ISL 527495|B.1.159|Democratic Republic of the Congo|2020-05-22	Africa|hCoV-19/South Africa/KRISP-K002359/2020|EPI ISL 515730|B.1.1.206|South Africa|2020-07-22	0.0005466967	Africa
Africa|hCoV-19/DRC/10374/2020|EPI ISL 527539|B.1.84|Democratic Republic of the Congo|2020-05-22	Africa|hCoV-19/South Africa/KRISP-K002359/2020|EPI ISL 515730|B.1.1.206|South Africa|2020-07-22	0.0007710523	Africa
Africa|hCoV-19/DRC/10375/2020|EPI ISL 527499|B.1.84|Democratic Republic of the Congo|2020-05-22	Africa|hCoV-19/South Africa/KRISP-K002359/2020|EPI ISL 515730|B.1.1.206|South Africa|2020-07-22	0.0006503261	Africa
Africa|hCoV-19/DRC/10399/2020|EPI ISL 527491|B.1.214|Democratic Republic of the Congo|2020-05-22	Africa|hCoV-19/South Africa/KRISP-K002359/2020|EPI ISL 515730|B.1.1.206|South Africa|2020-07-22	0.0004436303	Africa
Africa|hCoV-19/DRC/10502/2020|EPI ISL 527547|B.1.5|Democratic Republic of the Congo|2020-05-20	Africa|hCoV-19/South Africa/KRISP-K002359/2020|EPI ISL 515730|B.1.1.206|South Africa|2020-07-22	0.0003748437	Africa
Africa|hCoV-19/DRC/10506/2020|EPI ISL 527524|B.1.5|Democratic Republic of the Congo|2020-05-18	Africa|hCoV-19/South Africa/KRISP-K002359/2020|EPI ISL 515730|B.1.1.206|South Africa|2020-07-22	0.0003839344	Africa
Africa|hCoV-19/DRC/10507/2020|EPI ISL 527492|B.1.5|Democratic Republic of the Congo|2020-05-18	Africa|hCoV-19/South Africa/KRISP-K002359/2020|EPI ISL 515730|B.1.1.206|South Africa|2020-07-22	0.0004097141	Africa
Africa|hCoV-19/DRC/10508/2020|EPI ISL 527494|B.1.5|Democratic Republic of the Congo|2020-05-20	Africa|hCoV-19/South Africa/KRISP-K002359/2020|EPI ISL 515730|B.1.1.206|South Africa|2020-07-22	0.0004414853	Africa
Africa|hCoV-19/DRC/10532/2020|EPI ISL 527532|B.1.5|Democratic Republic of the Congo|2020-05-20	Africa|hCoV-19/South Africa/KRISP-K002359/2020|EPI ISL 515730|B.1.1.206|South Africa|2020-07-22	0.0003842828	Africa
Africa|hCoV-19/DRC/10533/2020|EPI ISL 527548|B.1.5|Democratic Republic of the Congo|2020-05-20	Africa|hCoV-19/South Africa/KRISP-K002359/2020|EPI ISL 515730|B.1.1.206|South Africa|2020-07-22	0.0004090537	Africa
Africa|hCoV-19/DRC/10621/2020|EPI ISL 527526|B.1.214|Democratic Republic of the Congo|2020-05-23	Africa|hCoV-19/South Africa/KRISP-K002359/2020|EPI ISL 515730|B.1.1.206|South Africa|2020-07-22	0.0005229468	Africa
Africa|hCoV-19/DRC/10640/2020|EPI ISL 527541|B.1|Democratic Republic of the Congo|2020-05-22	Africa|hCoV-19/South Africa/KRISP-K002359/2020|EPI ISL 515730|B.1.1.206|South Africa|2020-07-22	0.0007056045	Africa
Africa|hCoV-19/DRC/10644/2020|EPI ISL 527549|B.1|Democratic Republic of the Congo|2020-05-22	Africa|hCoV-19/South Africa/KRISP-K002359/2020|EPI ISL 515730|B.1.1.206|South Africa|2020-07-22	0.0006818189	Africa
Africa|hCoV-19/DRC/10728/2020|EPI ISL 513628|B.1.5|Democratic Republic of the Congo|2020-05-23	Africa|hCoV-19/South Africa/KRISP-K002359/2020|EPI ISL 515730|B.1.1.206|South Africa|2020-07-22	0.0004202546	Africa
Africa|hCoV-19/DRC/10731/2020|EPI ISL 513629|B.1.1.1|Democratic Republic of the Congo|2020-05-23	Africa|hCoV-19/South Africa/KRISP-K002359/2020|EPI ISL 515730|B.1.1.206|South Africa|2020-07-22	0.0004585770	Africa
Africa|hCoV-19/DRC/10733/2020|EPI ISL 513630|B.1|Democratic Republic of the Congo|2020-05-23	Africa|hCoV-19/South Africa/KRISP-K002359/2020|EPI ISL 515730|B.1.1.206|South Africa|2020-07-22	0.0005406274	Africa
Africa|hCoV-19/DRC/108/2020|EPI ISL 417948|B.1.128|Democratic Republic of the Congo|2020-03-19	Africa|hCoV-19/South Africa/KRISP-K002359/2020|EPI ISL 515730|B.1.1.206|South Africa|2020-07-22	0.0005385558	Africa
Africa|hCoV-19/DRC/10885/2020|EPI ISL 513631|B.1.84|Democratic Republic of the Congo|2020-05-23	Africa|hCoV-19/South Africa/KRISP-K002359/2020|EPI ISL 515730|B.1.1.206|South Africa|2020-07-22	0.0005445221	Africa
Africa|hCoV-19/DRC/10902/2020|EPI ISL 527490|B.1.178|Democratic Republic of the Congo|2020-05-23	Africa|hCoV-19/South Africa/KRISP-K002359/2020|EPI ISL 515730|B.1.1.206|South Africa|2020-07-22	0.0005114588	Africa
Africa|hCoV-19/DRC/10913/2020|EPI ISL 527507|B.1.84|Democratic Republic of the Congo|2020-05-24	Africa|hCoV-19/South Africa/KRISP-K002359/2020|EPI ISL 515730|B.1.1.206|South Africa|2020-07-22	0.0006198809	Africa
Africa|hCoV-19/DRC/11005/2020|EPI ISL 527550|B.1.159|Democratic Republic of the Congo|2020-05-24	Africa|hCoV-19/South Africa/KRISP-K002359/2020|EPI ISL 515730|B.1.1.206|South Africa|2020-07-22	0.0006478853	Africa
Africa|hCoV-19/DRC/11008/2020|EPI ISL 527503|B.1.159|Democratic Republic of the Congo|2020-05-24	Africa|hCoV-19/South Africa/KRISP-K002359/2020|EPI ISL 515730|B.1.1.206|South Africa|2020-07-22	0.0005848468	Africa
Africa|hCoV-19/DRC/11022/2020|EPI ISL 527551|B.1.214|Democratic Republic of the Congo|2020-05-24	Africa|hCoV-19/South Africa/KRISP-K002359/2020|EPI ISL 515730|B.1.1.206|South Africa|2020-07-22	0.0006139973	Africa
Africa|hCoV-19/DRC/11024/2020|EPI ISL 527552|B.1.149|Democratic Republic of the Congo|2020-05-24	Africa|hCoV-19/South Africa/KRISP-K002359/2020|EPI ISL 515730|B.1.1.206|South Africa|2020-07-22	0.0006540194	Africa
Africa|hCoV-19/DRC/11026/2020|EPI ISL 527553|B.1.149|Democratic Republic of the Congo|2020-05-24	Africa|hCoV-19/South Africa/KRISP-K002359/2020|EPI ISL 515730|B.1.1.206|South Africa|2020-07-22	0.0005114238	Africa
Africa|hCoV-19/DRC/11031/2020|EPI ISL 527554|B.1.214|Democratic Republic of the Congo|2020-05-24	Africa|hCoV-19/South Africa/KRISP-K002359/2020|EPI ISL 515730|B.1.1.206|South Africa|2020-07-22	0.0005459340	Africa
Africa|hCoV-19/DRC/11041/2020|EPI ISL 527555|B.1|Democratic Republic of the Congo|2020-05-24	Africa|hCoV-19/South Africa/KRISP-K002359/2020|EPI ISL 515730|B.1.1.206|South Africa|2020-07-22	0.0005116456	Africa
Africa|hCoV-19/DRC/11057/2020|EPI ISL 527528|B.1.5|Democratic Republic of the Congo|2020-05-24	Africa|hCoV-19/South Africa/KRISP-K002359/2020|EPI ISL 515730|B.1.1.206|South Africa|2020-07-22	0.0004536018	Africa
Africa|hCoV-19/DRC/11078/2020|EPI ISL 527514|B.1|Democratic Republic of the Congo|2020-05-24	Africa|hCoV-19/South Africa/KRISP-K002359/2020|EPI ISL 515730|B.1.1.206|South Africa|2020-07-22	0.0005526320	Africa
Africa|hCoV-19/DRC/11079/2020|EPI ISL 527500|B.1.214|Democratic Republic of the Congo|2020-05-24	Africa|hCoV-19/South Africa/KRISP-K002359/2020|EPI ISL 515730|B.1.1.206|South Africa|2020-07-22	0.0004800913	Africa
Africa|hCoV-19/DRC/11093/2020|EPI ISL 527527|B.1.5|Democratic Republic of the Congo|2020-05-24	Africa|hCoV-19/South Africa/KRISP-K002359/2020|EPI ISL 515730|B.1.1.206|South Africa|2020-07-22	0.0005248897	Africa
Africa|hCoV-19/DRC/11096/2020|EPI ISL 527522|B.1|Democratic Republic of the Congo|2020-05-24	Africa|hCoV-19/South Africa/KRISP-K002359/2020|EPI ISL 515730|B.1.1.206|South Africa|2020-07-22	0.0004867145	Africa
Africa|hCoV-19/DRC/11114/2020|EPI ISL 527534|B.1.214|Democratic Republic of the Congo|2020-05-25	Africa|hCoV-19/South Africa/KRISP-K002359/2020|EPI ISL 515730|B.1.1.206|South Africa|2020-07-22	0.0005944238	Africa
Africa|hCoV-19/DRC/11123/2020|EPI ISL 527496|B.1.84|Democratic Republic of the Congo|2020-05-24	Africa|hCoV-19/South Africa/KRISP-K002359/2020|EPI ISL 515730|B.1.1.206|South Africa|2020-07-22	0.0005125484	Africa
Africa|hCoV-19/DRC/11134/2020|EPI ISL 527518|B.1.5|Democratic Republic of the Congo|2020-05-24	Africa|hCoV-19/South Africa/KRISP-K002359/2020|EPI ISL 515730|B.1.1.206|South Africa|2020-07-22	0.0004159477	Africa
Africa|hCoV-19/DRC/11143/2020|EPI ISL 527556|B.1|Democratic Republic of the Congo|2020-05-24	Africa|hCoV-19/South Africa/KRISP-K002359/2020|EPI ISL 515730|B.1.1.206|South Africa|2020-07-22	0.0006479644	Africa
Africa|hCoV-19/DRC/11145/2020|EPI ISL 527501|B.1.214|Democratic Republic of the Congo|2020-05-24	Africa|hCoV-19/South Africa/KRISP-K002359/2020|EPI ISL 515730|B.1.1.206|South Africa|2020-07-22	0.0006177475	Africa
Africa|hCoV-19/DRC/11148/2020|EPI ISL 527525|B.1.178|Democratic Republic of the Congo|2020-05-24	Africa|hCoV-19/South Africa/KRISP-K002359/2020|EPI ISL 515730|B.1.1.206|South Africa|2020-07-22	0.0006650120	Africa
Africa|hCoV-19/DRC/11157/2020|EPI ISL 527530|B.1|Democratic Republic of the Congo|2020-05-25	Africa|hCoV-19/South Africa/KRISP-K002359/2020|EPI ISL 515730|B.1.1.206|South Africa|2020-07-22	0.0006262265	Africa
Africa|hCoV-19/DRC/11187/2020|EPI ISL 527523|B.1.1.275|Democratic Republic of the Congo|2020-05-23	Africa|hCoV-19/South Africa/KRISP-K002359/2020|EPI ISL 515730|B.1.1.206|South Africa|2020-07-22	0.0004177284	Africa
Africa|hCoV-19/DRC/11191/2020|EPI ISL 527506|B.1.1.275|Democratic Republic of the Congo|2020-05-23	Africa|hCoV-19/South Africa/KRISP-K002359/2020|EPI ISL 515730|B.1.1.206|South Africa|2020-07-22	0.0003434901	Africa
Africa|hCoV-19/DRC/11252/2020|EPI ISL 527557|B.1.1.275|Democratic Republic of the Congo|2020-05-21	Africa|hCoV-19/South Africa/KRISP-K002359/2020|EPI ISL 515730|B.1.1.206|South Africa|2020-07-22	0.0004771241	Africa
Africa|hCoV-19/DRC/11260/2020|EPI ISL 527558|B.1.1.275|Democratic Republic of the Congo|2020-05-23	Africa|hCoV-19/South Africa/KRISP-K002359/2020|EPI ISL 515730|B.1.1.206|South Africa|2020-07-22	0.0003409144	Africa
Africa|hCoV-19/DRC/1131/2020|EPI ISL 429255|B.1.5|Democratic Republic of the Congo|2020-04-05	Africa|hCoV-19/South Africa/KRISP-K002359/2020|EPI ISL 515730|B.1.1.206|South Africa|2020-07-22	0.0004407820	Africa
Africa|hCoV-19/DRC/11310/2020|EPI ISL 527529|B.1.149|Democratic Republic of the Congo|2020-05-25	Africa|hCoV-19/South Africa/KRISP-K002359/2020|EPI ISL 515730|B.1.1.206|South Africa|2020-07-22	0.0005240117	Africa
Africa|hCoV-19/DRC/11318/2020|EPI ISL 527559|B.1.149|Democratic Republic of the Congo|2020-05-25	Africa|hCoV-19/South Africa/KRISP-K002359/2020|EPI ISL 515730|B.1.1.206|South Africa|2020-07-22	0.0005425834	Africa
Africa|hCoV-19/DRC/11326/2020|EPI ISL 527508|B.1|Democratic Republic of the Congo|2020-05-25	Africa|hCoV-19/South Africa/KRISP-K002359/2020|EPI ISL 515730|B.1.1.206|South Africa|2020-07-22	0.0005165479	Africa
Africa|hCoV-19/DRC/11334/2020|EPI ISL 527504|B.1.178|Democratic Republic of the Congo|2020-05-25	Africa|hCoV-19/South Africa/KRISP-K002359/2020|EPI ISL 515730|B.1.1.206|South Africa|2020-07-22	0.0005158125	Africa
Africa|hCoV-19/DRC/11337/2020|EPI ISL 527510|B.1.84|Democratic Republic of the Congo|2020-05-25	Africa|hCoV-19/South Africa/KRISP-K002359/2020|EPI ISL 515730|B.1.1.206|South Africa|2020-07-22	0.0005862667	Africa
Africa|hCoV-19/DRC/11341/2020|EPI ISL 527509|B.1.1.275|Democratic Republic of the Congo|2020-05-25	Africa|hCoV-19/South Africa/KRISP-K002359/2020|EPI ISL 515730|B.1.1.206|South Africa|2020-07-22	0.0004134020	Africa
Africa|hCoV-19/DRC/11348/2020|EPI ISL 527560|B.1.149|Democratic Republic of the Congo|2020-05-25	Africa|hCoV-19/South Africa/KRISP-K002359/2020|EPI ISL 515730|B.1.1.206|South Africa|2020-07-22	0.0005430623	Africa
Africa|hCoV-19/DRC/11369/2020|EPI ISL 527537|B.1.214|Democratic Republic of the Congo|2020-05-25	Africa|hCoV-19/South Africa/KRISP-K002359/2020|EPI ISL 515730|B.1.1.206|South Africa|2020-07-22	0.0005613945	Africa
Africa|hCoV-19/DRC/11376/2020|EPI ISL 527513|B.1.214|Democratic Republic of the Congo|2020-05-25	Africa|hCoV-19/South Africa/KRISP-K002359/2020|EPI ISL 515730|B.1.1.206|South Africa|2020-07-22	0.0005867923	Africa
Africa|hCoV-19/DRC/11411/2020|EPI ISL 527561|B.1.5|Democratic Republic of the Congo|2020-05-25	Africa|hCoV-19/South Africa/KRISP-K002359/2020|EPI ISL 515730|B.1.1.206|South Africa|2020-07-22	0.0004771517	Africa
Africa|hCoV-19/DRC/11450/2020|EPI ISL 527516|B.1.5|Democratic Republic of the Congo|2020-05-25	Africa|hCoV-19/South Africa/KRISP-K002359/2020|EPI ISL 515730|B.1.1.206|South Africa|2020-07-22	0.0004201258	Africa
Africa|hCoV-19/DRC/11458/2020|EPI ISL 527497|B.1.5|Democratic Republic of the Congo|2020-05-25	Africa|hCoV-19/South Africa/KRISP-K002359/2020|EPI ISL 515730|B.1.1.206|South Africa|2020-07-22	0.0005507918	Africa
Africa|hCoV-19/DRC/11460/2020|EPI ISL 527562|B.1.214|Democratic Republic of the Congo|2020-05-25	Africa|hCoV-19/South Africa/KRISP-K002359/2020|EPI ISL 515730|B.1.1.206|South Africa|2020-07-22	0.0006893071	Africa
Africa|hCoV-19/DRC/11472/2020|EPI ISL 527502|B.1.214|Democratic Republic of the Congo|2020-05-25	Africa|hCoV-19/South Africa/KRISP-K002359/2020|EPI ISL 515730|B.1.1.206|South Africa|2020-07-22	0.0006170845	Africa
Africa|hCoV-19/DRC/11477/2020|EPI ISL 527563|B.1.84|Democratic Republic of the Congo|2020-05-25	Africa|hCoV-19/South Africa/KRISP-K002359/2020|EPI ISL 515730|B.1.1.206|South Africa|2020-07-22	0.0004426336	Africa
Africa|hCoV-19/DRC/11486/2020|EPI ISL 527564|B.1.214|Democratic Republic of the Congo|2020-05-25	Africa|hCoV-19/South Africa/KRISP-K002359/2020|EPI ISL 515730|B.1.1.206|South Africa|2020-07-22	0.0005455639	Africa
Africa|hCoV-19/DRC/11487/2020|EPI ISL 527505|B.1|Democratic Republic of the Congo|2020-05-25	Africa|hCoV-19/South Africa/KRISP-K002359/2020|EPI ISL 515730|B.1.1.206|South Africa|2020-07-22	0.0005512860	Africa
Africa|hCoV-19/DRC/11507/2020|EPI ISL 527512|B.1|Democratic Republic of the Congo|2020-05-25	Africa|hCoV-19/South Africa/KRISP-K002359/2020|EPI ISL 515730|B.1.1.206|South Africa|2020-07-22	0.0006199659	Africa
Africa|hCoV-19/DRC/1151/2020|EPI ISL 447596|B.38|Democratic Republic of the Congo|2020-04-05	Africa|hCoV-19/South Africa/KRISP-K002359/2020|EPI ISL 515730|B.1.1.206|South Africa|2020-07-22	0.0007816841	Africa
Africa|hCoV-19/DRC/11511/2020|EPI ISL 527511|B.1.214|Democratic Republic of the Congo|2020-05-25	Africa|hCoV-19/South Africa/KRISP-K002359/2020|EPI ISL 515730|B.1.1.206|South Africa|2020-07-22	0.0006208792	Africa
Africa|hCoV-19/DRC/11572/2020|EPI ISL 527565|B.1.214|Democratic Republic of the Congo|2020-05-25	Africa|hCoV-19/South Africa/KRISP-K002359/2020|EPI ISL 515730|B.1.1.206|South Africa|2020-07-22	0.0005108910	Africa
Africa|hCoV-19/DRC/11576/2020|EPI ISL 527517|B.1|Democratic Republic of the Congo|2020-05-25	Africa|hCoV-19/South Africa/KRISP-K002359/2020|EPI ISL 515730|B.1.1.206|South Africa|2020-07-22	0.0005203095	Africa
Africa|hCoV-19/DRC/11583/2020|EPI ISL 527542|B.1|Democratic Republic of the Congo|2020-05-25	Africa|hCoV-19/South Africa/KRISP-K002359/2020|EPI ISL 515730|B.1.1.206|South Africa|2020-07-22	0.0006009704	Africa
Africa|hCoV-19/DRC/11616/2020|EPI ISL 527519|B.1|Democratic Republic of the Congo|2020-05-25	Africa|hCoV-19/South Africa/KRISP-K002359/2020|EPI ISL 515730|B.1.1.206|South Africa|2020-07-22	0.0004847600	Africa
Africa|hCoV-19/DRC/11623/2020|EPI ISL 527566|B.1.5|Democratic Republic of the Congo|2020-05-25	Africa|hCoV-19/South Africa/KRISP-K002359/2020|EPI ISL 515730|B.1.1.206|South Africa|2020-07-22	0.0005116431	Africa
Africa|hCoV-19/DRC/11624/2020|EPI ISL 527567|B.1.149|Democratic Republic of the Congo|2020-05-25	Africa|hCoV-19/South Africa/KRISP-K002359/2020|EPI ISL 515730|B.1.1.206|South Africa|2020-07-22	0.0005113962	Africa
Africa|hCoV-19/DRC/11631/2020|EPI ISL 527568|B.1.149|Democratic Republic of the Congo|2020-05-25	Africa|hCoV-19/South Africa/KRISP-K002359/2020|EPI ISL 515730|B.1.1.206|South Africa|2020-07-22	0.0005119197	Africa
Africa|hCoV-19/DRC/11632/2020|EPI ISL 527493|B.1|Democratic Republic of the Congo|2020-05-25	Africa|hCoV-19/South Africa/KRISP-K002359/2020|EPI ISL 515730|B.1.1.206|South Africa|2020-07-22	0.0005465176	Africa
Africa|hCoV-19/DRC/11635/2020|EPI ISL 527540|B.1.214|Democratic Republic of the Congo|2020-05-25	Africa|hCoV-19/South Africa/KRISP-K002359/2020|EPI ISL 515730|B.1.1.206|South Africa|2020-07-22	0.0005628240	Africa
Africa|hCoV-19/DRC/11640/2020|EPI ISL 527535|B.1.178|Democratic Republic of the Congo|2020-05-25	Africa|hCoV-19/South Africa/KRISP-K002359/2020|EPI ISL 515730|B.1.1.206|South Africa|2020-07-22	0.0006278265	Africa
Africa|hCoV-19/DRC/11643/2020|EPI ISL 527520|B.1.5|Democratic Republic of the Congo|2020-05-25	Africa|hCoV-19/South Africa/KRISP-K002359/2020|EPI ISL 515730|B.1.1.206|South Africa|2020-07-22	0.0005206291	Africa
Africa|hCoV-19/DRC/11648/2020|EPI ISL 527569|B.1.6|Democratic Republic of the Congo|2020-05-25	Africa|hCoV-19/South Africa/KRISP-K002359/2020|EPI ISL 515730|B.1.1.206|South Africa|2020-07-22	0.0005774016	Africa
Africa|hCoV-19/DRC/11652/2020|EPI ISL 527570|B.1.149|Democratic Republic of the Congo|2020-05-25	Africa|hCoV-19/South Africa/KRISP-K002359/2020|EPI ISL 515730|B.1.1.206|South Africa|2020-07-22	0.0005112550	Africa
Africa|hCoV-19/DRC/11653/2020|EPI ISL 527533|B.1.84|Democratic Republic of the Congo|2020-05-25	Africa|hCoV-19/South Africa/KRISP-K002359/2020|EPI ISL 515730|B.1.1.206|South Africa|2020-07-22	0.0004889478	Africa
Africa|hCoV-19/DRC/11676/2020|EPI ISL 527531|B.1|Democratic Republic of the Congo|2020-05-26	Africa|hCoV-19/South Africa/KRISP-K002359/2020|EPI ISL 515730|B.1.1.206|South Africa|2020-07-22	0.0007017015	Africa
Africa|hCoV-19/DRC/11677/2020|EPI ISL 527515|B.1.214|Democratic Republic of the Congo|2020-05-26	Africa|hCoV-19/South Africa/KRISP-K002359/2020|EPI ISL 515730|B.1.1.206|South Africa|2020-07-22	0.0005196500	Africa
Africa|hCoV-19/DRC/11732/2020|EPI ISL 527536|B.1.214|Democratic Republic of the Congo|2020-05-26	Africa|hCoV-19/South Africa/KRISP-K002359/2020|EPI ISL 515730|B.1.1.206|South Africa|2020-07-22	0.0004189197	Africa
Africa|hCoV-19/DRC/11733/2020|EPI ISL 527571|B.1.149|Democratic Republic of the Congo|2020-05-26	Africa|hCoV-19/South Africa/KRISP-K002359/2020|EPI ISL 515730|B.1.1.206|South Africa|2020-07-22	0.0005425521	Africa
Africa|hCoV-19/DRC/11806/2020|EPI ISL 527572|B.1.214|Democratic Republic of the Congo|2020-05-26	Africa|hCoV-19/South Africa/KRISP-K002359/2020|EPI ISL 515730|B.1.1.206|South Africa|2020-07-22	0.0006135459	Africa
Africa|hCoV-19/DRC/1234/2020|EPI ISL 429258|B.1.5|Democratic Republic of the Congo|2020-04-06	Africa|hCoV-19/South Africa/KRISP-K002359/2020|EPI ISL 515730|B.1.1.206|South Africa|2020-07-22	0.0004285265	Africa
Africa|hCoV-19/DRC/1249/2020|EPI ISL 429259|B.1.5|Democratic Republic of the Congo|2020-04-06	Africa|hCoV-19/South Africa/KRISP-K002359/2020|EPI ISL 515730|B.1.1.206|South Africa|2020-07-22	0.0004427027	Africa
Africa|hCoV-19/DRC/1319/2020|EPI ISL 431011|B.1.128|Democratic Republic of the Congo|2020-04-07	Africa|hCoV-19/South Africa/KRISP-K002359/2020|EPI ISL 515730|B.1.1.206|South Africa|2020-07-22	0.0005442999	Africa
Africa|hCoV-19/DRC/1324/2020|EPI ISL 435033|B.1.128|Democratic Republic of the Congo|2020-04-07	Africa|hCoV-19/South Africa/KRISP-K002359/2020|EPI ISL 515730|B.1.1.206|South Africa|2020-07-22	0.0005406222	Africa
Africa|hCoV-19/DRC/1326/2020|EPI ISL 435116|B.1|Democratic Republic of the Congo|2020-04-07	Africa|hCoV-19/South Africa/KRISP-K002359/2020|EPI ISL 515730|B.1.1.206|South Africa|2020-07-22	0.0005192472	Africa
Africa|hCoV-19/DRC/1375/2020|EPI ISL 435117|B.1.1.1|Democratic Republic of the Congo|2020-04-07	Africa|hCoV-19/South Africa/KRISP-K002359/2020|EPI ISL 515730|B.1.1.206|South Africa|2020-07-22	0.0004830443	Africa
Africa|hCoV-19/DRC/1376/2020|EPI ISL 431012|B.1.1.1|Democratic Republic of the Congo|2020-04-07	Africa|hCoV-19/South Africa/KRISP-K002359/2020|EPI ISL 515730|B.1.1.206|South Africa|2020-07-22	0.0004447014	Africa
Africa|hCoV-19/DRC/1377/2020|EPI ISL 434678|B.1.1.1|Democratic Republic of the Congo|2020-04-07	Africa|hCoV-19/South Africa/KRISP-K002359/2020|EPI ISL 515730|B.1.1.206|South Africa|2020-07-22	0.0004070564	Africa
Africa|hCoV-19/DRC/1378/2020|EPI ISL 435118|B.1.1.1|Democratic Republic of the Congo|2020-04-07	Africa|hCoV-19/South Africa/KRISP-K002359/2020|EPI ISL 515730|B.1.1.206|South Africa|2020-07-22	0.0004433581	Africa
Africa|hCoV-19/DRC/1382/2020|EPI ISL 435113|B.1.1.1|Democratic Republic of the Congo|2020-04-07	Africa|hCoV-19/South Africa/KRISP-K002359/2020|EPI ISL 515730|B.1.1.206|South Africa|2020-07-22	0.0004518410	Africa
Africa|hCoV-19/DRC/1397/2020|EPI ISL 434679|B.1.1.1|Democratic Republic of the Congo|2020-04-07	Africa|hCoV-19/South Africa/KRISP-K002359/2020|EPI ISL 515730|B.1.1.206|South Africa|2020-07-22	0.0004437756	Africa
Africa|hCoV-19/DRC/1398/2020|EPI ISL 435114|B.1.1.1|Democratic Republic of the Congo|2020-04-07	Africa|hCoV-19/South Africa/KRISP-K002359/2020|EPI ISL 515730|B.1.1.206|South Africa|2020-07-22	0.0004045592	Africa
Africa|hCoV-19/DRC/1422/2020|EPI ISL 434680|B.1.149|Democratic Republic of the Congo|2020-04-08	Africa|hCoV-19/South Africa/KRISP-K002359/2020|EPI ISL 515730|B.1.1.206|South Africa|2020-07-22	0.0005515766	Africa
Africa|hCoV-19/DRC/1423/2020|EPI ISL 434710|B.1.149|Democratic Republic of the Congo|2020-04-08	Africa|hCoV-19/South Africa/KRISP-K002359/2020|EPI ISL 515730|B.1.1.206|South Africa|2020-07-22	0.0005056884	Africa
Africa|hCoV-19/DRC/1486/2020|EPI ISL 434711|B.1|Democratic Republic of the Congo|2020-04-08	Africa|hCoV-19/South Africa/KRISP-K002359/2020|EPI ISL 515730|B.1.1.206|South Africa|2020-07-22	0.0004890383	Africa
Africa|hCoV-19/DRC/1516/2020|EPI ISL 435032|B.1.5|Democratic Republic of the Congo|2020-04-09	Africa|hCoV-19/South Africa/KRISP-K002359/2020|EPI ISL 515730|B.1.1.206|South Africa|2020-07-22	0.0004369894	Africa
Africa|hCoV-19/DRC/1565/2020|EPI ISL 434681|B.1|Democratic Republic of the Congo|2020-04-09	Africa|hCoV-19/South Africa/KRISP-K002359/2020|EPI ISL 515730|B.1.1.206|South Africa|2020-07-22	0.0004802049	Africa
Africa|hCoV-19/DRC/158/2020|EPI ISL 417950|B.40|Democratic Republic of the Congo|2020-03-20	Africa|hCoV-19/South Africa/KRISP-K002359/2020|EPI ISL 515730|B.1.1.206|South Africa|2020-07-22	0.0007734288	Africa
Africa|hCoV-19/DRC/1715/2020|EPI ISL 435156|B.1.84|Democratic Republic of the Congo|2020-04-10	Africa|hCoV-19/South Africa/KRISP-K002359/2020|EPI ISL 515730|B.1.1.206|South Africa|2020-07-22	0.0005096017	Africa
Africa|hCoV-19/DRC/1767/2020|EPI ISL 435157|B.1.5|Democratic Republic of the Congo|2020-04-10	Africa|hCoV-19/South Africa/KRISP-K002359/2020|EPI ISL 515730|B.1.1.206|South Africa|2020-07-22	0.0004205636	Africa
Africa|hCoV-19/DRC/1779/2020|EPI ISL 435158|C.14|Democratic Republic of the Congo|2020-04-10	Africa|hCoV-19/South Africa/KRISP-K002359/2020|EPI ISL 515730|B.1.1.206|South Africa|2020-07-22	0.0005221985	Africa
Africa|hCoV-19/DRC/191/2020|EPI ISL 417955|B.1.128|Democratic Republic of the Congo|2020-03-21	Africa|hCoV-19/South Africa/KRISP-K002359/2020|EPI ISL 515730|B.1.1.206|South Africa|2020-07-22	0.0005386823	Africa
Africa|hCoV-19/DRC/1952/2020|EPI ISL 435159|B.1.5|Democratic Republic of the Congo|2020-04-11	Africa|hCoV-19/South Africa/KRISP-K002359/2020|EPI ISL 515730|B.1.1.206|South Africa|2020-07-22	0.0004504008	Africa
Africa|hCoV-19/DRC/1982/2020|EPI ISL 435160|B.1|Democratic Republic of the Congo|2020-04-12	Africa|hCoV-19/South Africa/KRISP-K002359/2020|EPI ISL 515730|B.1.1.206|South Africa|2020-07-22	0.0004831825	Africa
Africa|hCoV-19/DRC/2047/2020|EPI ISL 435161|B.1.1.1|Democratic Republic of the Congo|2020-04-12	Africa|hCoV-19/South Africa/KRISP-K002359/2020|EPI ISL 515730|B.1.1.206|South Africa|2020-07-22	0.0004112263	Africa
Africa|hCoV-19/DRC/2063/2020|EPI ISL 435162|B.1|Democratic Republic of the Congo|2020-04-12	Africa|hCoV-19/South Africa/KRISP-K002359/2020|EPI ISL 515730|B.1.1.206|South Africa|2020-07-22	0.0004489499	Africa
Africa|hCoV-19/DRC/2120/2020|EPI ISL 435163|B.1.149|Democratic Republic of the Congo|2020-04-12	Africa|hCoV-19/South Africa/KRISP-K002359/2020|EPI ISL 515730|B.1.1.206|South Africa|2020-07-22	0.0005092935	Africa
Africa|hCoV-19/DRC/2121/2020|EPI ISL 435164|B.1.149|Democratic Republic of the Congo|2020-04-12	Africa|hCoV-19/South Africa/KRISP-K002359/2020|EPI ISL 515730|B.1.1.206|South Africa|2020-07-22	0.0005169802	Africa
Africa|hCoV-19/DRC/2122/2020|EPI ISL 435165|B.1.149|Democratic Republic of the Congo|2020-04-13	Africa|hCoV-19/South Africa/KRISP-K002359/2020|EPI ISL 515730|B.1.1.206|South Africa|2020-07-22	0.0005963126	Africa
Africa|hCoV-19/DRC/2125/2020|EPI ISL 435166|B.1.149|Democratic Republic of the Congo|2020-04-13	Africa|hCoV-19/South Africa/KRISP-K002359/2020|EPI ISL 515730|B.1.1.206|South Africa|2020-07-22	0.0004841566	Africa
Africa|hCoV-19/DRC/2128/2020|EPI ISL 435167|B.1|Democratic Republic of the Congo|2020-04-13	Africa|hCoV-19/South Africa/KRISP-K002359/2020|EPI ISL 515730|B.1.1.206|South Africa|2020-07-22	0.0004231882	Africa
Africa|hCoV-19/DRC/2133/2020|EPI ISL 435168|B.1.128|Democratic Republic of the Congo|2020-04-13	Africa|hCoV-19/South Africa/KRISP-K002359/2020|EPI ISL 515730|B.1.1.206|South Africa|2020-07-22	0.0005597532	Africa
Africa|hCoV-19/DRC/214/2020|EPI ISL 420030|B.1.6|Democratic Republic of the Congo|2020-03-21	Africa|hCoV-19/South Africa/KRISP-K002359/2020|EPI ISL 515730|B.1.1.206|South Africa|2020-07-22	0.0004385621	Africa
Africa|hCoV-19/DRC/215/2020|EPI ISL 420031|B.1.1.1|Democratic Republic of the Congo|2020-03-21	Africa|hCoV-19/South Africa/KRISP-K002359/2020|EPI ISL 515730|B.1.1.206|South Africa|2020-07-22	0.0004113773	Africa
Africa|hCoV-19/DRC/2169/2020|EPI ISL 436194|B.1.5|Democratic Republic of the Congo|2020-04-13	Africa|hCoV-19/South Africa/KRISP-K002359/2020|EPI ISL 515730|B.1.1.206|South Africa|2020-07-22	0.0004896832	Africa
Africa|hCoV-19/DRC/2299/2020|EPI ISL 436412|B.1.5|Democratic Republic of the Congo|2020-04-14	Africa|hCoV-19/South Africa/KRISP-K002359/2020|EPI ISL 515730|B.1.1.206|South Africa|2020-07-22	0.0005086495	Africa
Africa|hCoV-19/DRC/236/2020|EPI ISL 420032|B.1.128|Democratic Republic of the Congo|2020-03-22	Africa|hCoV-19/South Africa/KRISP-K002359/2020|EPI ISL 515730|B.1.1.206|South Africa|2020-07-22	0.0005393415	Africa
Africa|hCoV-19/DRC/2363/2020|EPI ISL 437194|B.1.84|Democratic Republic of the Congo|2020-04-14	Africa|hCoV-19/South Africa/KRISP-K002359/2020|EPI ISL 515730|B.1.1.206|South Africa|2020-07-22	0.0004746882	Africa
Africa|hCoV-19/DRC/2384/2020|EPI ISL 437196|B.1.149|Democratic Republic of the Congo|2020-04-14	Africa|hCoV-19/South Africa/KRISP-K002359/2020|EPI ISL 515730|B.1.1.206|South Africa|2020-07-22	0.0005179976	Africa
Africa|hCoV-19/DRC/241/2020|EPI ISL 420033|B.1.1.75|Democratic Republic of the Congo|2020-03-22	Africa|hCoV-19/South Africa/KRISP-K002359/2020|EPI ISL 515730|B.1.1.206|South Africa|2020-07-22	0.0003707458	Africa
Africa|hCoV-19/DRC/243/2020|EPI ISL 420034|B.1|Democratic Republic of the Congo|2020-03-22	Africa|hCoV-19/South Africa/KRISP-K002359/2020|EPI ISL 515730|B.1.1.206|South Africa|2020-07-22	0.0004480003	Africa
Africa|hCoV-19/DRC/248/2020|EPI ISL 420035|B.1.5|Democratic Republic of the Congo|2020-03-22	Africa|hCoV-19/South Africa/KRISP-K002359/2020|EPI ISL 515730|B.1.1.206|South Africa|2020-07-22	0.0004044638	Africa
Africa|hCoV-19/DRC/2496/2020|EPI ISL 437337|B.1.149|Democratic Republic of the Congo|2020-04-15	Africa|hCoV-19/South Africa/KRISP-K002359/2020|EPI ISL 515730|B.1.1.206|South Africa|2020-07-22	0.0005378894	Africa
Africa|hCoV-19/DRC/2529/2020|EPI ISL 437338|B.1.178|Democratic Republic of the Congo|2020-04-15	Africa|hCoV-19/South Africa/KRISP-K002359/2020|EPI ISL 515730|B.1.1.206|South Africa|2020-07-22	0.0005042610	Africa
Africa|hCoV-19/DRC/253/2020|EPI ISL 420838|B.1.5|Democratic Republic of the Congo|2020-03-22	Africa|hCoV-19/South Africa/KRISP-K002359/2020|EPI ISL 515730|B.1.1.206|South Africa|2020-07-22	0.0004059412	Africa
Africa|hCoV-19/DRC/2536/2020|EPI ISL 437339|B.1|Democratic Republic of the Congo|2020-04-15	Africa|hCoV-19/South Africa/KRISP-K002359/2020|EPI ISL 515730|B.1.1.206|South Africa|2020-07-22	0.0005042611	Africa
Africa|hCoV-19/DRC/254/2020|EPI ISL 420839|B.1|Democratic Republic of the Congo|2020-03-22	Africa|hCoV-19/South Africa/KRISP-K002359/2020|EPI ISL 515730|B.1.1.206|South Africa|2020-07-22	0.0004773240	Africa
Africa|hCoV-19/DRC/2563/2020|EPI ISL 437340|B.1.9|Democratic Republic of the Congo|2020-04-15	Africa|hCoV-19/South Africa/KRISP-K002359/2020|EPI ISL 515730|B.1.1.206|South Africa|2020-07-22	0.0007060508	Africa
Africa|hCoV-19/DRC/2580/2020|EPI ISL 437341|B.1.5|Democratic Republic of the Congo|2020-04-15	Africa|hCoV-19/South Africa/KRISP-K002359/2020|EPI ISL 515730|B.1.1.206|South Africa|2020-07-22	0.0004394663	Africa
Africa|hCoV-19/DRC/2644/2020|EPI ISL 437342|B.1.84|Democratic Republic of the Congo|2020-04-15	Africa|hCoV-19/South Africa/KRISP-K002359/2020|EPI ISL 515730|B.1.1.206|South Africa|2020-07-22	0.0005458349	Africa
Africa|hCoV-19/DRC/2670/2020|EPI ISL 437343|B.1.9|Democratic Republic of the Congo|2020-04-15	Africa|hCoV-19/South Africa/KRISP-K002359/2020|EPI ISL 515730|B.1.1.206|South Africa|2020-07-22	0.0007397364	Africa
Africa|hCoV-19/DRC/2727/2020|EPI ISL 437344|B.1|Democratic Republic of the Congo|2020-04-16	Africa|hCoV-19/South Africa/KRISP-K002359/2020|EPI ISL 515730|B.1.1.206|South Africa|2020-07-22	0.0004448794	Africa
Africa|hCoV-19/DRC/2728/2020|EPI ISL 437345|B.1.84|Democratic Republic of the Congo|2020-04-16	Africa|hCoV-19/South Africa/KRISP-K002359/2020|EPI ISL 515730|B.1.1.206|South Africa|2020-07-22	0.0005165420	Africa
Africa|hCoV-19/DRC/2813/2020|EPI ISL 437346|C.14|Democratic Republic of the Congo|2020-04-16	Africa|hCoV-19/South Africa/KRISP-K002359/2020|EPI ISL 515730|B.1.1.206|South Africa|2020-07-22	0.0005381605	Africa
Africa|hCoV-19/DRC/2819/2020|EPI ISL 437347|B.1|Democratic Republic of the Congo|2020-04-16	Africa|hCoV-19/South Africa/KRISP-K002359/2020|EPI ISL 515730|B.1.1.206|South Africa|2020-07-22	0.0005495765	Africa
Africa|hCoV-19/DRC/2827/2020|EPI ISL 437348|B.1|Democratic Republic of the Congo|2020-04-16	Africa|hCoV-19/South Africa/KRISP-K002359/2020|EPI ISL 515730|B.1.1.206|South Africa|2020-07-22	0.0004369703	Africa
Africa|hCoV-19/DRC/2855/2020|EPI ISL 437350|B.1|Democratic Republic of the Congo|2020-04-16	Africa|hCoV-19/South Africa/KRISP-K002359/2020|EPI ISL 515730|B.1.1.206|South Africa|2020-07-22	0.0004706341	Africa
Africa|hCoV-19/DRC/2864/2020|EPI ISL 437351|B.1|Democratic Republic of the Congo|2020-04-16	Africa|hCoV-19/South Africa/KRISP-K002359/2020|EPI ISL 515730|B.1.1.206|South Africa|2020-07-22	0.0004716280	Africa
Africa|hCoV-19/DRC/2904/2020|EPI ISL 437352|B.1|Democratic Republic of the Congo|2020-04-17	Africa|hCoV-19/South Africa/KRISP-K002359/2020|EPI ISL 515730|B.1.1.206|South Africa|2020-07-22	0.0004706341	Africa
Africa|hCoV-19/DRC/2938/2020|EPI ISL 437353|B.1.275|Democratic Republic of the Congo|2020-04-17	Africa|hCoV-19/South Africa/KRISP-K002359/2020|EPI ISL 515730|B.1.1.206|South Africa|2020-07-22	0.0006606721	Africa
Africa|hCoV-19/DRC/2939/2020|EPI ISL 437354|B.1|Democratic Republic of the Congo|2020-04-17	Africa|hCoV-19/South Africa/KRISP-K002359/2020|EPI ISL 515730|B.1.1.206|South Africa|2020-07-22	0.0005726948	Africa
Africa|hCoV-19/DRC/2942/2020|EPI ISL 437355|B.1|Democratic Republic of the Congo|2020-04-17	Africa|hCoV-19/South Africa/KRISP-K002359/2020|EPI ISL 515730|B.1.1.206|South Africa|2020-07-22	0.0005876829	Africa
Africa|hCoV-19/DRC/299/2020|EPI ISL 420840|B.4|Democratic Republic of the Congo|2020-03-20	Africa|hCoV-19/South Africa/KRISP-K002359/2020|EPI ISL 515730|B.1.1.206|South Africa|2020-07-22	0.0008895794	Africa
Africa|hCoV-19/DRC/300/2020|EPI ISL 420841|A|Democratic Republic of the Congo|2020-03-22	Africa|hCoV-19/South Africa/KRISP-K002359/2020|EPI ISL 515730|B.1.1.206|South Africa|2020-07-22	0.0007118399	Africa
Africa|hCoV-19/DRC/3041/2020|EPI ISL 437356|B.1|Democratic Republic of the Congo|2020-04-18	Africa|hCoV-19/South Africa/KRISP-K002359/2020|EPI ISL 515730|B.1.1.206|South Africa|2020-07-22	0.0005401168	Africa
Africa|hCoV-19/DRC/307/2020|EPI ISL 420842|B.1.9|Democratic Republic of the Congo|2020-03	Africa|hCoV-19/South Africa/KRISP-K002359/2020|EPI ISL 515730|B.1.1.206|South Africa|2020-07-22	0.0005542072	Africa
Africa|hCoV-19/DRC/3070/2020|EPI ISL 437357|B.1.214|Democratic Republic of the Congo|2020-04-18	Africa|hCoV-19/South Africa/KRISP-K002359/2020|EPI ISL 515730|B.1.1.206|South Africa|2020-07-22	0.0005746636	Africa
Africa|hCoV-19/DRC/3089/2020|EPI ISL 437358|B.1.84|Democratic Republic of the Congo|2020-04-19	Africa|hCoV-19/South Africa/KRISP-K002359/2020|EPI ISL 515730|B.1.1.206|South Africa|2020-07-22	0.0005048906	Africa
Africa|hCoV-19/DRC/3440/2020|EPI ISL 447597|B.1.84|Democratic Republic of the Congo|2020-04-22	Africa|hCoV-19/South Africa/KRISP-K002359/2020|EPI ISL 515730|B.1.1.206|South Africa|2020-07-22	0.0005105782	Africa
Africa|hCoV-19/DRC/3451/2020|EPI ISL 447598|B.1.178|Democratic Republic of the Congo|2020-04-22	Africa|hCoV-19/South Africa/KRISP-K002359/2020|EPI ISL 515730|B.1.1.206|South Africa|2020-07-22	0.0005109885	Africa
Africa|hCoV-19/DRC/3453/2020|EPI ISL 447599|B.1.84|Democratic Republic of the Congo|2020-04-22	Africa|hCoV-19/South Africa/KRISP-K002359/2020|EPI ISL 515730|B.1.1.206|South Africa|2020-07-22	0.0004768220	Africa
Africa|hCoV-19/DRC/3481/2020|EPI ISL 447600|B.1|Democratic Republic of the Congo|2020-04-22	Africa|hCoV-19/South Africa/KRISP-K002359/2020|EPI ISL 515730|B.1.1.206|South Africa|2020-07-22	0.0004193397	Africa
Africa|hCoV-19/DRC/3482/2020|EPI ISL 447601|B.1|Democratic Republic of the Congo|2020-04-22	Africa|hCoV-19/South Africa/KRISP-K002359/2020|EPI ISL 515730|B.1.1.206|South Africa|2020-07-22	0.0004464680	Africa
Africa|hCoV-19/DRC/3483/2020|EPI ISL 447602|B.1|Democratic Republic of the Congo|2020-04-22	Africa|hCoV-19/South Africa/KRISP-K002359/2020|EPI ISL 515730|B.1.1.206|South Africa|2020-07-22	0.0004186814	Africa
Africa|hCoV-19/DRC/3490/2020|EPI ISL 447603|B.1|Democratic Republic of the Congo|2020-04-22	Africa|hCoV-19/South Africa/KRISP-K002359/2020|EPI ISL 515730|B.1.1.206|South Africa|2020-07-22	0.0004433836	Africa
Africa|hCoV-19/DRC/3504/2020|EPI ISL 447604|B.1.149|Democratic Republic of the Congo|2020-04-23	Africa|hCoV-19/South Africa/KRISP-K002359/2020|EPI ISL 515730|B.1.1.206|South Africa|2020-07-22	0.0004889630	Africa
Africa|hCoV-19/DRC/352/2020|EPI ISL 420850|B.1.5|Democratic Republic of the Congo|2020-03	Africa|hCoV-19/South Africa/KRISP-K002359/2020|EPI ISL 515730|B.1.1.206|South Africa|2020-07-22	0.0004769987	Africa
Africa|hCoV-19/DRC/353/2020|EPI ISL 420843|B.1.5|Democratic Republic of the Congo|2020-03	Africa|hCoV-19/South Africa/KRISP-K002359/2020|EPI ISL 515730|B.1.1.206|South Africa|2020-07-22	0.0003747797	Africa
Africa|hCoV-19/DRC/355/2020|EPI ISL 420844|B.1|Democratic Republic of the Congo|2020-03	Africa|hCoV-19/South Africa/KRISP-K002359/2020|EPI ISL 515730|B.1.1.206|South Africa|2020-07-22	0.0004385178	Africa
Africa|hCoV-19/DRC/3552/2020|EPI ISL 447605|B.1.84|Democratic Republic of the Congo|2020-04-23	Africa|hCoV-19/South Africa/KRISP-K002359/2020|EPI ISL 515730|B.1.1.206|South Africa|2020-07-22	0.0004825351	Africa
Africa|hCoV-19/DRC/3595/2020|EPI ISL 447606|B.1.5|Democratic Republic of the Congo|2020-04-23	Africa|hCoV-19/South Africa/KRISP-K002359/2020|EPI ISL 515730|B.1.1.206|South Africa|2020-07-22	0.0004756168	Africa
Africa|hCoV-19/DRC/3632/2020|EPI ISL 447607|B.1.5|Democratic Republic of the Congo|2020-04-23	Africa|hCoV-19/South Africa/KRISP-K002359/2020|EPI ISL 515730|B.1.1.206|South Africa|2020-07-22	0.0004430303	Africa
Africa|hCoV-19/DRC/3633/2020|EPI ISL 447230|B.1.5|Democratic Republic of the Congo|2020-04-23	Africa|hCoV-19/South Africa/KRISP-K002359/2020|EPI ISL 515730|B.1.1.206|South Africa|2020-07-22	0.0004472514	Africa
Africa|hCoV-19/DRC/3653/2020|EPI ISL 447231|B.1.128|Democratic Republic of the Congo|2020-04-23	Africa|hCoV-19/South Africa/KRISP-K002359/2020|EPI ISL 515730|B.1.1.206|South Africa|2020-07-22	0.0005744285	Africa
Africa|hCoV-19/DRC/3659/2020|EPI ISL 447232|B.1.128|Democratic Republic of the Congo|2020-04-23	Africa|hCoV-19/South Africa/KRISP-K002359/2020|EPI ISL 515730|B.1.1.206|South Africa|2020-07-22	0.0005749532	Africa
Africa|hCoV-19/DRC/3661/2020|EPI ISL 447233|B.1.128|Democratic Republic of the Congo|2020-04-23	Africa|hCoV-19/South Africa/KRISP-K002359/2020|EPI ISL 515730|B.1.1.206|South Africa|2020-07-22	0.0005798551	Africa
Africa|hCoV-19/DRC/3662/2020|EPI ISL 447234|B.1.128|Democratic Republic of the Congo|2020-04-23	Africa|hCoV-19/South Africa/KRISP-K002359/2020|EPI ISL 515730|B.1.1.206|South Africa|2020-07-22	0.0005794203	Africa
Africa|hCoV-19/DRC/3664/2020|EPI ISL 447235|B.1.128|Democratic Republic of the Congo|2020-04-23	Africa|hCoV-19/South Africa/KRISP-K002359/2020|EPI ISL 515730|B.1.1.206|South Africa|2020-07-22	0.0005795191	Africa
Africa|hCoV-19/DRC/3683/2020|EPI ISL 447236|B.1.5|Democratic Republic of the Congo|2020-04-24	Africa|hCoV-19/South Africa/KRISP-K002359/2020|EPI ISL 515730|B.1.1.206|South Africa|2020-07-22	0.0004771453	Africa
Africa|hCoV-19/DRC/3688/2020|EPI ISL 447237|B.1.128|Democratic Republic of the Congo|2020-04-24	Africa|hCoV-19/South Africa/KRISP-K002359/2020|EPI ISL 515730|B.1.1.206|South Africa|2020-07-22	0.0006115991	Africa
Africa|hCoV-19/DRC/376/2020|EPI ISL 420851|B.1.6|Democratic Republic of the Congo|2020-03-25	Africa|hCoV-19/South Africa/KRISP-K002359/2020|EPI ISL 515730|B.1.1.206|South Africa|2020-07-22	0.0005093526	Africa
Africa|hCoV-19/DRC/3764/2020|EPI ISL 447238|B.1.84|Democratic Republic of the Congo|2020-04-24	Africa|hCoV-19/South Africa/KRISP-K002359/2020|EPI ISL 515730|B.1.1.206|South Africa|2020-07-22	0.0005445666	Africa
Africa|hCoV-19/DRC/3768/2020|EPI ISL 447239|B.1.84|Democratic Republic of the Congo|2020-04-24	Africa|hCoV-19/South Africa/KRISP-K002359/2020|EPI ISL 515730|B.1.1.206|South Africa|2020-07-22	0.0004768430	Africa
Africa|hCoV-19/DRC/3778/2020|EPI ISL 447240|B.1.128|Democratic Republic of the Congo|2020-04-24	Africa|hCoV-19/South Africa/KRISP-K002359/2020|EPI ISL 515730|B.1.1.206|South Africa|2020-07-22	0.0006104170	Africa
Africa|hCoV-19/DRC/3787/2020|EPI ISL 447241|B.1|Democratic Republic of the Congo|2020-04-24	Africa|hCoV-19/South Africa/KRISP-K002359/2020|EPI ISL 515730|B.1.1.206|South Africa|2020-07-22	0.0004508539	Africa
Africa|hCoV-19/DRC/3791/2020|EPI ISL 447242|B.1|Democratic Republic of the Congo|2020-04-24	Africa|hCoV-19/South Africa/KRISP-K002359/2020|EPI ISL 515730|B.1.1.206|South Africa|2020-07-22	0.0005271843	Africa
Africa|hCoV-19/DRC/3803/2020|EPI ISL 447243|B.1|Democratic Republic of the Congo|2020-04-24	Africa|hCoV-19/South Africa/KRISP-K002359/2020|EPI ISL 515730|B.1.1.206|South Africa|2020-07-22	0.0004184916	Africa
Africa|hCoV-19/DRC/3806/2020|EPI ISL 447244|B.1|Democratic Republic of the Congo|2020-04-24	Africa|hCoV-19/South Africa/KRISP-K002359/2020|EPI ISL 515730|B.1.1.206|South Africa|2020-07-22	0.0004184625	Africa
Africa|hCoV-19/DRC/3827/2020|EPI ISL 447245|B.1|Democratic Republic of the Congo|2020-04-24	Africa|hCoV-19/South Africa/KRISP-K002359/2020|EPI ISL 515730|B.1.1.206|South Africa|2020-07-22	0.0005452938	Africa
Africa|hCoV-19/DRC/3829/2020|EPI ISL 447246|B.1|Democratic Republic of the Congo|2020-04-24	Africa|hCoV-19/South Africa/KRISP-K002359/2020|EPI ISL 515730|B.1.1.206|South Africa|2020-07-22	0.0005119003	Africa
Africa|hCoV-19/DRC/3834/2020|EPI ISL 447247|A|Democratic Republic of the Congo|2020-04-25	Africa|hCoV-19/South Africa/KRISP-K002359/2020|EPI ISL 515730|B.1.1.206|South Africa|2020-07-22	0.0007546575	Africa
Africa|hCoV-19/DRC/3837/2020|EPI ISL 447248|B.1.128|Democratic Republic of the Congo|2020-04-25	Africa|hCoV-19/South Africa/KRISP-K002359/2020|EPI ISL 515730|B.1.1.206|South Africa|2020-07-22	0.0005791439	Africa
Africa|hCoV-19/DRC/3841/2020|EPI ISL 447249|B.1.128|Democratic Republic of the Congo|2020-04-25	Africa|hCoV-19/South Africa/KRISP-K002359/2020|EPI ISL 515730|B.1.1.206|South Africa|2020-07-22	0.0006458159	Africa
Africa|hCoV-19/DRC/3842/2020|EPI ISL 471396|B.1.128|Democratic Republic of the Congo|2020-04-25	Africa|hCoV-19/South Africa/KRISP-K002359/2020|EPI ISL 515730|B.1.1.206|South Africa|2020-07-22	0.0006388251	Africa
Africa|hCoV-19/DRC/3846/2020|EPI ISL 471397|B.1.84|Democratic Republic of the Congo|2020-04-25	Africa|hCoV-19/South Africa/KRISP-K002359/2020|EPI ISL 515730|B.1.1.206|South Africa|2020-07-22	0.0005715075	Africa
Africa|hCoV-19/DRC/3937/2020|EPI ISL 471398|B.1|Democratic Republic of the Congo|2020-04-25	Africa|hCoV-19/South Africa/KRISP-K002359/2020|EPI ISL 515730|B.1.1.206|South Africa|2020-07-22	0.0005378785	Africa
Africa|hCoV-19/DRC/3941/2020|EPI ISL 471399|B.1.128|Democratic Republic of the Congo|2020-04-25	Africa|hCoV-19/South Africa/KRISP-K002359/2020|EPI ISL 515730|B.1.1.206|South Africa|2020-07-22	0.0006120915	Africa
Africa|hCoV-19/DRC/3947/2020|EPI ISL 471400|B.1.214|Democratic Republic of the Congo|2020-04-25	Africa|hCoV-19/South Africa/KRISP-K002359/2020|EPI ISL 515730|B.1.1.206|South Africa|2020-07-22	0.0006387843	Africa
Africa|hCoV-19/DRC/3949/2020|EPI ISL 471401|B.1.84|Democratic Republic of the Congo|2020-04-26	Africa|hCoV-19/South Africa/KRISP-K002359/2020|EPI ISL 515730|B.1.1.206|South Africa|2020-07-22	0.0004743666	Africa
Africa|hCoV-19/DRC/396/2020|EPI ISL 420852|B.1.6|Democratic Republic of the Congo|2020-03-26	Africa|hCoV-19/South Africa/KRISP-K002359/2020|EPI ISL 515730|B.1.1.206|South Africa|2020-07-22	0.0004749184	Africa
Africa|hCoV-19/DRC/397/2020|EPI ISL 420845|B.1.6|Democratic Republic of the Congo|2020-03-26	Africa|hCoV-19/South Africa/KRISP-K002359/2020|EPI ISL 515730|B.1.1.206|South Africa|2020-07-22	0.0004713217	Africa
Africa|hCoV-19/DRC/400/2020|EPI ISL 420846|B.1.5|Democratic Republic of the Congo|2020-03	Africa|hCoV-19/South Africa/KRISP-K002359/2020|EPI ISL 515730|B.1.1.206|South Africa|2020-07-22	0.0004388879	Africa
Africa|hCoV-19/DRC/4012/2020|EPI ISL 471402|B.1|Democratic Republic of the Congo|2020-04-26	Africa|hCoV-19/South Africa/KRISP-K002359/2020|EPI ISL 515730|B.1.1.206|South Africa|2020-07-22	0.0006051642	Africa
Africa|hCoV-19/DRC/402/2020|EPI ISL 420853|B.1|Democratic Republic of the Congo|2020-03-26	Africa|hCoV-19/South Africa/KRISP-K002359/2020|EPI ISL 515730|B.1.1.206|South Africa|2020-07-22	0.0004584149	Africa
Africa|hCoV-19/DRC/4020/2020|EPI ISL 471403|B.1.5|Democratic Republic of the Congo|2020-04-26	Africa|hCoV-19/South Africa/KRISP-K002359/2020|EPI ISL 515730|B.1.1.206|South Africa|2020-07-22	0.0005379014	Africa
Africa|hCoV-19/DRC/4026/2020|EPI ISL 471404|B.1.84|Democratic Republic of the Congo|2020-04-27	Africa|hCoV-19/South Africa/KRISP-K002359/2020|EPI ISL 515730|B.1.1.206|South Africa|2020-07-22	0.0005065322	Africa
Africa|hCoV-19/DRC/4060/2020|EPI ISL 471405|B.1|Democratic Republic of the Congo|2020-04-27	Africa|hCoV-19/South Africa/KRISP-K002359/2020|EPI ISL 515730|B.1.1.206|South Africa|2020-07-22	0.0005389345	Africa
Africa|hCoV-19/DRC/4075/2020|EPI ISL 471406|B.1.214|Democratic Republic of the Congo|2020-04-27	Africa|hCoV-19/South Africa/KRISP-K002359/2020|EPI ISL 515730|B.1.1.206|South Africa|2020-07-22	0.0006104437	Africa
Africa|hCoV-19/DRC/4084/2020|EPI ISL 471407|B.1.214|Democratic Republic of the Congo|2020-04-27	Africa|hCoV-19/South Africa/KRISP-K002359/2020|EPI ISL 515730|B.1.1.206|South Africa|2020-07-22	0.0006394292	Africa
Africa|hCoV-19/DRC/4132/2020|EPI ISL 471408|B.1|Democratic Republic of the Congo|2020-04-27	Africa|hCoV-19/South Africa/KRISP-K002359/2020|EPI ISL 515730|B.1.1.206|South Africa|2020-07-22	0.0005714940	Africa
Africa|hCoV-19/DRC/4141/2020|EPI ISL 471409|B.1.128|Democratic Republic of the Congo|2020-04-27	Africa|hCoV-19/South Africa/KRISP-K002359/2020|EPI ISL 515730|B.1.1.206|South Africa|2020-07-22	0.0006051642	Africa
Africa|hCoV-19/DRC/4145/2020|EPI ISL 471410|B.1|Democratic Republic of the Congo|2020-04-27	Africa|hCoV-19/South Africa/KRISP-K002359/2020|EPI ISL 515730|B.1.1.206|South Africa|2020-07-22	0.0005042509	Africa
Africa|hCoV-19/DRC/4194/2020|EPI ISL 471414|B.1.5|Democratic Republic of the Congo|2020-04-28	Africa|hCoV-19/South Africa/KRISP-K002359/2020|EPI ISL 515730|B.1.1.206|South Africa|2020-07-22	0.0005378659	Africa
Africa|hCoV-19/DRC/4250/2020|EPI ISL 471415|B.1.1.1|Democratic Republic of the Congo|2020-04-28	Africa|hCoV-19/South Africa/KRISP-K002359/2020|EPI ISL 515730|B.1.1.206|South Africa|2020-07-22	0.0005042171	Africa
Africa|hCoV-19/DRC/4279/2020|EPI ISL 514114|B.1|Democratic Republic of the Congo|2020-04-28	Africa|hCoV-19/South Africa/KRISP-K002359/2020|EPI ISL 515730|B.1.1.206|South Africa|2020-07-22	0.0005112375	Africa
Africa|hCoV-19/DRC/4282/2020|EPI ISL 514103|B.1.128|Democratic Republic of the Congo|2020-04-08	Africa|hCoV-19/South Africa/KRISP-K002359/2020|EPI ISL 515730|B.1.1.206|South Africa|2020-07-22	0.0005454000	Africa
Africa|hCoV-19/DRC/4284/2020|EPI ISL 514115|B.1.128|Democratic Republic of the Congo|2020-04-28	Africa|hCoV-19/South Africa/KRISP-K002359/2020|EPI ISL 515730|B.1.1.206|South Africa|2020-07-22	0.0005453443	Africa
Africa|hCoV-19/DRC/431/2020|EPI ISL 420847|B.1.147|Democratic Republic of the Congo|2020-03-26	Africa|hCoV-19/South Africa/KRISP-K002359/2020|EPI ISL 515730|B.1.1.206|South Africa|2020-07-22	0.0004713171	Africa
Africa|hCoV-19/DRC/4418/2020|EPI ISL 496506|B.1.128|Democratic Republic of the Congo|2020-04-29	Africa|hCoV-19/South Africa/KRISP-K002359/2020|EPI ISL 515730|B.1.1.206|South Africa|2020-07-22	0.0005794797	Africa
Africa|hCoV-19/DRC/4422/2020|EPI ISL 496507|B.1.128|Democratic Republic of the Congo|2020-04-29	Africa|hCoV-19/South Africa/KRISP-K002359/2020|EPI ISL 515730|B.1.1.206|South Africa|2020-07-22	0.0005515655	Africa
Africa|hCoV-19/DRC/4427/2020|EPI ISL 496508|B.1.128|Democratic Republic of the Congo|2020-04-29	Africa|hCoV-19/South Africa/KRISP-K002359/2020|EPI ISL 515730|B.1.1.206|South Africa|2020-07-22	0.0005565139	Africa
Africa|hCoV-19/DRC/4429/2020|EPI ISL 513589|B.1.128|Democratic Republic of the Congo|2020-04-29	Africa|hCoV-19/South Africa/KRISP-K002359/2020|EPI ISL 515730|B.1.1.206|South Africa|2020-07-22	0.0005565526	Africa
Africa|hCoV-19/DRC/4430/2020|EPI ISL 496509|B.1.128|Democratic Republic of the Congo|2020-04-29	Africa|hCoV-19/South Africa/KRISP-K002359/2020|EPI ISL 515730|B.1.1.206|South Africa|2020-07-22	0.0005458645	Africa
Africa|hCoV-19/DRC/4437/2020|EPI ISL 513590|B.1.128|Democratic Republic of the Congo|2020-05-02	Africa|hCoV-19/South Africa/KRISP-K002359/2020|EPI ISL 515730|B.1.1.206|South Africa|2020-07-22	0.0005914523	Africa
Africa|hCoV-19/DRC/4442/2020|EPI ISL 496510|B.1.128|Democratic Republic of the Congo|2020-04-29	Africa|hCoV-19/South Africa/KRISP-K002359/2020|EPI ISL 515730|B.1.1.206|South Africa|2020-07-22	0.0005520790	Africa
Africa|hCoV-19/DRC/4444/2020|EPI ISL 514104|B.1.128|Democratic Republic of the Congo|2020-04-29	Africa|hCoV-19/South Africa/KRISP-K002359/2020|EPI ISL 515730|B.1.1.206|South Africa|2020-07-22	0.0005436395	Africa
Africa|hCoV-19/DRC/445/2020|EPI ISL 420848|B.1|Democratic Republic of the Congo|2020-03	Africa|hCoV-19/South Africa/KRISP-K002359/2020|EPI ISL 515730|B.1.1.206|South Africa|2020-07-22	0.0004546531	Africa
Africa|hCoV-19/DRC/4501/2020|EPI ISL 513591|B.1.5|Democratic Republic of the Congo|2020-05-30	Africa|hCoV-19/South Africa/KRISP-K002359/2020|EPI ISL 515730|B.1.1.206|South Africa|2020-07-22	0.0004522691	Africa
Africa|hCoV-19/DRC/4516/2020|EPI ISL 487192|B.1.1.275|Democratic Republic of the Congo|2020-04-28	Africa|hCoV-19/South Africa/KRISP-K002359/2020|EPI ISL 515730|B.1.1.206|South Africa|2020-07-22	0.0003398831	Africa
Africa|hCoV-19/DRC/4524/2020|EPI ISL 513597|A|Democratic Republic of the Congo|2020-04-30	Africa|hCoV-19/South Africa/KRISP-K002359/2020|EPI ISL 515730|B.1.1.206|South Africa|2020-07-22	0.0007806414	Africa
Africa|hCoV-19/DRC/4541/2020|EPI ISL 513598|B.1|Democratic Republic of the Congo|2020-04-30	Africa|hCoV-19/South Africa/KRISP-K002359/2020|EPI ISL 515730|B.1.1.206|South Africa|2020-07-22	0.0005715935	Africa
Africa|hCoV-19/DRC/4551/2020|EPI ISL 513599|B.1.178|Democratic Republic of the Congo|2020-04-30	Africa|hCoV-19/South Africa/KRISP-K002359/2020|EPI ISL 515730|B.1.1.206|South Africa|2020-07-22	0.0006174233	Africa
Africa|hCoV-19/DRC/4561/2020|EPI ISL 513600|B.1|Democratic Republic of the Congo|2020-04-30	Africa|hCoV-19/South Africa/KRISP-K002359/2020|EPI ISL 515730|B.1.1.206|South Africa|2020-07-22	0.0005378656	Africa
Africa|hCoV-19/DRC/4562/2020|EPI ISL 513601|B.1.214|Democratic Republic of the Congo|2020-04-30	Africa|hCoV-19/South Africa/KRISP-K002359/2020|EPI ISL 515730|B.1.1.206|South Africa|2020-07-22	0.0005378785	Africa
Africa|hCoV-19/DRC/4568/2020|EPI ISL 513602|B.1|Democratic Republic of the Congo|2020-04-30	Africa|hCoV-19/South Africa/KRISP-K002359/2020|EPI ISL 515730|B.1.1.206|South Africa|2020-07-22	0.0005435475	Africa
Africa|hCoV-19/DRC/4578/2020|EPI ISL 513603|B.1|Democratic Republic of the Congo|2020-04-30	Africa|hCoV-19/South Africa/KRISP-K002359/2020|EPI ISL 515730|B.1.1.206|South Africa|2020-07-22	0.0005812226	Africa
Africa|hCoV-19/DRC/4613/2020|EPI ISL 513604|B.1.214|Democratic Republic of the Congo|2020-04-30	Africa|hCoV-19/South Africa/KRISP-K002359/2020|EPI ISL 515730|B.1.1.206|South Africa|2020-07-22	0.0005766241	Africa
Africa|hCoV-19/DRC/4614/2020|EPI ISL 513605|B.1|Democratic Republic of the Congo|2020-04-30	Africa|hCoV-19/South Africa/KRISP-K002359/2020|EPI ISL 515730|B.1.1.206|South Africa|2020-07-22	0.0006724451	Africa
Africa|hCoV-19/DRC/4631/2020|EPI ISL 513606|B.1.5|Democratic Republic of the Congo|2020-04-30	Africa|hCoV-19/South Africa/KRISP-K002359/2020|EPI ISL 515730|B.1.1.206|South Africa|2020-07-22	0.0006724905	Africa
Africa|hCoV-19/DRC/4633/2020|EPI ISL 513607|B.1.128|Democratic Republic of the Congo|2020-04-30	Africa|hCoV-19/South Africa/KRISP-K002359/2020|EPI ISL 515730|B.1.1.206|South Africa|2020-07-22	0.0006388251	Africa
Africa|hCoV-19/DRC/4642/2020|EPI ISL 513608|B.1.128|Democratic Republic of the Congo|2020-04-30	Africa|hCoV-19/South Africa/KRISP-K002359/2020|EPI ISL 515730|B.1.1.206|South Africa|2020-07-22	0.0006387973	Africa
Africa|hCoV-19/DRC/4647/2020|EPI ISL 513609|B.1.128|Democratic Republic of the Congo|2020-04-30	Africa|hCoV-19/South Africa/KRISP-K002359/2020|EPI ISL 515730|B.1.1.206|South Africa|2020-07-22	0.0006051642	Africa
Africa|hCoV-19/DRC/4653/2020|EPI ISL 513610|B.1.128|Democratic Republic of the Congo|2020-04-30	Africa|hCoV-19/South Africa/KRISP-K002359/2020|EPI ISL 515730|B.1.1.206|South Africa|2020-07-22	0.0006388617	Africa
Africa|hCoV-19/DRC/4681/2020|EPI ISL 514116|B.1.128|Democratic Republic of the Congo|2020-04-30	Africa|hCoV-19/South Africa/KRISP-K002359/2020|EPI ISL 515730|B.1.1.206|South Africa|2020-07-22	0.0005520791	Africa
Africa|hCoV-19/DRC/4683/2020|EPI ISL 514105|B.1.5|Democratic Republic of the Congo|2020-04-30	Africa|hCoV-19/South Africa/KRISP-K002359/2020|EPI ISL 515730|B.1.1.206|South Africa|2020-07-22	0.0005850020	Africa
Africa|hCoV-19/DRC/4685/2020|EPI ISL 514106|B.1.128|Democratic Republic of the Congo|2020-04-30	Africa|hCoV-19/South Africa/KRISP-K002359/2020|EPI ISL 515730|B.1.1.206|South Africa|2020-07-22	0.0006470780	Africa
Africa|hCoV-19/DRC/4690/2020|EPI ISL 514117|B.1.128|Democratic Republic of the Congo|2020-04-30	Africa|hCoV-19/South Africa/KRISP-K002359/2020|EPI ISL 515730|B.1.1.206|South Africa|2020-07-22	0.0005797958	Africa
Africa|hCoV-19/DRC/4693/2020|EPI ISL 514118|B.1.128|Democratic Republic of the Congo|2020-04-30	Africa|hCoV-19/South Africa/KRISP-K002359/2020|EPI ISL 515730|B.1.1.206|South Africa|2020-07-22	0.0006126605	Africa
Africa|hCoV-19/DRC/4694/2020|EPI ISL 514107|B.1.128|Democratic Republic of the Congo|2020-04-30	Africa|hCoV-19/South Africa/KRISP-K002359/2020|EPI ISL 515730|B.1.1.206|South Africa|2020-07-22	0.0005854451	Africa
Africa|hCoV-19/DRC/4720/2020|EPI ISL 514108|B.1.84|Democratic Republic of the Congo|2020-05-01	Africa|hCoV-19/South Africa/KRISP-K002359/2020|EPI ISL 515730|B.1.1.206|South Africa|2020-07-22	0.0005085288	Africa
Africa|hCoV-19/DRC/4785/2020|EPI ISL 514119|B.1.84|Democratic Republic of the Congo|2020-05-01	Africa|hCoV-19/South Africa/KRISP-K002359/2020|EPI ISL 515730|B.1.1.206|South Africa|2020-07-22	0.0006808313	Africa
Africa|hCoV-19/DRC/5019/2020|EPI ISL 496511|B.1|Democratic Republic of the Congo|2020-05-02	Africa|hCoV-19/South Africa/KRISP-K002359/2020|EPI ISL 515730|B.1.1.206|South Africa|2020-07-22	0.0005683593	Africa
Africa|hCoV-19/DRC/5094/2020|EPI ISL 496491|B.1.84|Democratic Republic of the Congo|2020-05-02	Africa|hCoV-19/South Africa/KRISP-K002359/2020|EPI ISL 515730|B.1.1.206|South Africa|2020-07-22	0.0005167276	Africa
Africa|hCoV-19/DRC/5186/2020|EPI ISL 496512|B.1|Democratic Republic of the Congo|2020-05-03	Africa|hCoV-19/South Africa/KRISP-K002359/2020|EPI ISL 515730|B.1.1.206|South Africa|2020-07-22	0.0005516144	Africa
Africa|hCoV-19/DRC/5187/2020|EPI ISL 513619|B.1|Democratic Republic of the Congo|2020-05-03	Africa|hCoV-19/South Africa/KRISP-K002359/2020|EPI ISL 515730|B.1.1.206|South Africa|2020-07-22	0.0005447052	Africa
Africa|hCoV-19/DRC/5205/2020|EPI ISL 487365|B.1.1.275|Democratic Republic of the Congo|2020-05-01	Africa|hCoV-19/South Africa/KRISP-K002359/2020|EPI ISL 515730|B.1.1.206|South Africa|2020-07-22	0.0003800041	Africa
Africa|hCoV-19/DRC/521/2020|EPI ISL 420854|B.1.5|Democratic Republic of the Congo|2020-03-25	Africa|hCoV-19/South Africa/KRISP-K002359/2020|EPI ISL 515730|B.1.1.206|South Africa|2020-07-22	0.0004057352	Africa
Africa|hCoV-19/DRC/5210/2020|EPI ISL 487369|B.1.1.275|Democratic Republic of the Congo|2020-05-01	Africa|hCoV-19/South Africa/KRISP-K002359/2020|EPI ISL 515730|B.1.1.206|South Africa|2020-07-22	0.0003442586	Africa
Africa|hCoV-19/DRC/523/2020|EPI ISL 420849|B.1.1.1|Democratic Republic of the Congo|2020-03-28	Africa|hCoV-19/South Africa/KRISP-K002359/2020|EPI ISL 515730|B.1.1.206|South Africa|2020-07-22	0.0004045047	Africa
Africa|hCoV-19/DRC/5240/2020|EPI ISL 496492|B.1|Democratic Republic of the Congo|2020-05-03	Africa|hCoV-19/South Africa/KRISP-K002359/2020|EPI ISL 515730|B.1.1.206|South Africa|2020-07-22	0.0004434125	Africa
Africa|hCoV-19/DRC/5377/2020|EPI ISL 496513|B.1|Democratic Republic of the Congo|2020-05-04	Africa|hCoV-19/South Africa/KRISP-K002359/2020|EPI ISL 515730|B.1.1.206|South Africa|2020-07-22	0.0005116333	Africa
Africa|hCoV-19/DRC/5538/2020|EPI ISL 514120|B.1|Democratic Republic of the Congo|2020-05-05	Africa|hCoV-19/South Africa/KRISP-K002359/2020|EPI ISL 515730|B.1.1.206|South Africa|2020-07-22	0.0004899794	Africa
Africa|hCoV-19/DRC/5651/2020|EPI ISL 496493|B.1.1.1|Democratic Republic of the Congo|2020-05-06	Africa|hCoV-19/South Africa/KRISP-K002359/2020|EPI ISL 515730|B.1.1.206|South Africa|2020-07-22	0.0004174333	Africa
Africa|hCoV-19/DRC/5705/2020|EPI ISL 496494|B.1.84|Democratic Republic of the Congo|2020-05-06	Africa|hCoV-19/South Africa/KRISP-K002359/2020|EPI ISL 515730|B.1.1.206|South Africa|2020-07-22	0.0004958385	Africa
Africa|hCoV-19/DRC/5735/2020|EPI ISL 496495|B.1.214|Democratic Republic of the Congo|2020-05-06	Africa|hCoV-19/South Africa/KRISP-K002359/2020|EPI ISL 515730|B.1.1.206|South Africa|2020-07-22	0.0005253089	Africa
Africa|hCoV-19/DRC/5815/2020|EPI ISL 495629|B.1.214|Democratic Republic of the Congo|2020-05-06	Africa|hCoV-19/South Africa/KRISP-K002359/2020|EPI ISL 515730|B.1.1.206|South Africa|2020-07-22	0.0005606809	Africa
Africa|hCoV-19/DRC/5907/2020|EPI ISL 496496|B.1.84|Democratic Republic of the Congo|2020-05-07	Africa|hCoV-19/South Africa/KRISP-K002359/2020|EPI ISL 515730|B.1.1.206|South Africa|2020-07-22	0.0006020791	Africa
Africa|hCoV-19/DRC/5913/2020|EPI ISL 496497|B.1|Democratic Republic of the Congo|2020-05-07	Africa|hCoV-19/South Africa/KRISP-K002359/2020|EPI ISL 515730|B.1.1.206|South Africa|2020-07-22	0.0005857535	Africa
Africa|hCoV-19/DRC/5927/2020|EPI ISL 496498|B.1.9|Democratic Republic of the Congo|2020-05-07	Africa|hCoV-19/South Africa/KRISP-K002359/2020|EPI ISL 515730|B.1.1.206|South Africa|2020-07-22	0.0007584963	Africa
Africa|hCoV-19/DRC/5957/2020|EPI ISL 496499|B.1.5|Democratic Republic of the Congo|2020-05-07	Africa|hCoV-19/South Africa/KRISP-K002359/2020|EPI ISL 515730|B.1.1.206|South Africa|2020-07-22	0.0004424316	Africa
Africa|hCoV-19/DRC/5964/2020|EPI ISL 496500|B.1.178|Democratic Republic of the Congo|2020-05-07	Africa|hCoV-19/South Africa/KRISP-K002359/2020|EPI ISL 515730|B.1.1.206|South Africa|2020-07-22	0.0004292376	Africa
Africa|hCoV-19/DRC/5996/2020|EPI ISL 496514|B.1.84|Democratic Republic of the Congo|2020-05-08	Africa|hCoV-19/South Africa/KRISP-K002359/2020|EPI ISL 515730|B.1.1.206|South Africa|2020-07-22	0.0005170123	Africa
Africa|hCoV-19/DRC/6026/2020|EPI ISL 513622|B.1.1.1|Democratic Republic of the Congo|2020-05-08	Africa|hCoV-19/South Africa/KRISP-K002359/2020|EPI ISL 515730|B.1.1.206|South Africa|2020-07-22	0.0004836001	Africa
Africa|hCoV-19/DRC/6143/2020|EPI ISL 496515|B.1|Democratic Republic of the Congo|2020-05-08	Africa|hCoV-19/South Africa/KRISP-K002359/2020|EPI ISL 515730|B.1.1.206|South Africa|2020-07-22	0.0004872445	Africa
Africa|hCoV-19/DRC/6151/2020|EPI ISL 513620|B.1.214|Democratic Republic of the Congo|2020-05-08	Africa|hCoV-19/South Africa/KRISP-K002359/2020|EPI ISL 515730|B.1.1.206|South Africa|2020-07-22	0.0005476147	Africa
Africa|hCoV-19/DRC/6163/2020|EPI ISL 513623|B.1.214|Democratic Republic of the Congo|2020-05-08	Africa|hCoV-19/South Africa/KRISP-K002359/2020|EPI ISL 515730|B.1.1.206|South Africa|2020-07-22	0.0005540999	Africa
Africa|hCoV-19/DRC/6203/2020|EPI ISL 514109|B.1|Democratic Republic of the Congo|2020-05-09	Africa|hCoV-19/South Africa/KRISP-K002359/2020|EPI ISL 515730|B.1.1.206|South Africa|2020-07-22	0.0006487389	Africa
Africa|hCoV-19/DRC/6209/2020|EPI ISL 514110|B.1.84|Democratic Republic of the Congo|2020-05-09	Africa|hCoV-19/South Africa/KRISP-K002359/2020|EPI ISL 515730|B.1.1.206|South Africa|2020-07-22	0.0004771843	Africa
Africa|hCoV-19/DRC/6227/2020|EPI ISL 514121|B.1.84|Democratic Republic of the Congo|2020-05-09	Africa|hCoV-19/South Africa/KRISP-K002359/2020|EPI ISL 515730|B.1.1.206|South Africa|2020-07-22	0.0004778194	Africa
Africa|hCoV-19/DRC/6313/2020|EPI ISL 496516|B.1.84|Democratic Republic of the Congo|2020-05-09	Africa|hCoV-19/South Africa/KRISP-K002359/2020|EPI ISL 515730|B.1.1.206|South Africa|2020-07-22	0.0006051497	Africa
Africa|hCoV-19/DRC/6338/2020|EPI ISL 495630|B.1|Democratic Republic of the Congo|2020-05-09	Africa|hCoV-19/South Africa/KRISP-K002359/2020|EPI ISL 515730|B.1.1.206|South Africa|2020-07-22	0.0005277962	Africa
Africa|hCoV-19/DRC/6341/2020|EPI ISL 495631|B.1|Democratic Republic of the Congo|2020-05-09	Africa|hCoV-19/South Africa/KRISP-K002359/2020|EPI ISL 515730|B.1.1.206|South Africa|2020-07-22	0.0006380738	Africa
Africa|hCoV-19/DRC/6342/2020|EPI ISL 495632|B.1|Democratic Republic of the Congo|2020-05-09	Africa|hCoV-19/South Africa/KRISP-K002359/2020|EPI ISL 515730|B.1.1.206|South Africa|2020-07-22	0.0005916870	Africa
Africa|hCoV-19/DRC/6361/2020|EPI ISL 495633|B.1|Democratic Republic of the Congo|2020-05-09	Africa|hCoV-19/South Africa/KRISP-K002359/2020|EPI ISL 515730|B.1.1.206|South Africa|2020-07-22	0.0004975173	Africa
Africa|hCoV-19/DRC/6380/2020|EPI ISL 513611|B.1.1.275|Democratic Republic of the Congo|2020-05-04	Africa|hCoV-19/South Africa/KRISP-K002359/2020|EPI ISL 515730|B.1.1.206|South Africa|2020-07-22	0.0003805955	Africa
Africa|hCoV-19/DRC/6384/2020|EPI ISL 513612|B.1.1.275|Democratic Republic of the Congo|2020-05-07	Africa|hCoV-19/South Africa/KRISP-K002359/2020|EPI ISL 515730|B.1.1.206|South Africa|2020-07-22	0.0003110145	Africa
Africa|hCoV-19/DRC/6386/2020|EPI ISL 513613|B.1.1.275|Democratic Republic of the Congo|2020-05-07	Africa|hCoV-19/South Africa/KRISP-K002359/2020|EPI ISL 515730|B.1.1.206|South Africa|2020-07-22	0.0003392262	Africa
Africa|hCoV-19/DRC/6389/2020|EPI ISL 513614|B.1.84|Democratic Republic of the Congo|2020-05-07	Africa|hCoV-19/South Africa/KRISP-K002359/2020|EPI ISL 515730|B.1.1.206|South Africa|2020-07-22	0.0005852779	Africa
Africa|hCoV-19/DRC/6390/2020|EPI ISL 513615|B.1.1.275|Democratic Republic of the Congo|2020-05-04	Africa|hCoV-19/South Africa/KRISP-K002359/2020|EPI ISL 515730|B.1.1.206|South Africa|2020-07-22	0.0004416263	Africa
Africa|hCoV-19/DRC/6392/2020|EPI ISL 513616|B.1|Democratic Republic of the Congo|2020-05-04	Africa|hCoV-19/South Africa/KRISP-K002359/2020|EPI ISL 515730|B.1.1.206|South Africa|2020-07-22	0.0004072123	Africa
Africa|hCoV-19/DRC/6395/2020|EPI ISL 513617|B.1.1.275|Democratic Republic of the Congo|2020-05-07	Africa|hCoV-19/South Africa/KRISP-K002359/2020|EPI ISL 515730|B.1.1.206|South Africa|2020-07-22	0.0004706230	Africa
Africa|hCoV-19/DRC/6398/2020|EPI ISL 513618|B.1.1.275|Democratic Republic of the Congo|2020-05-07	Africa|hCoV-19/South Africa/KRISP-K002359/2020|EPI ISL 515730|B.1.1.206|South Africa|2020-07-22	0.0003697206	Africa
Africa|hCoV-19/DRC/6724/2020|EPI ISL 495634|B.1|Democratic Republic of the Congo|2020-05-11	Africa|hCoV-19/South Africa/KRISP-K002359/2020|EPI ISL 515730|B.1.1.206|South Africa|2020-07-22	0.0004771778	Africa
Africa|hCoV-19/DRC/6743/2020|EPI ISL 495635|B.1.149|Democratic Republic of the Congo|2020-05-11	Africa|hCoV-19/South Africa/KRISP-K002359/2020|EPI ISL 515730|B.1.1.206|South Africa|2020-07-22	0.0004949726	Africa
Africa|hCoV-19/DRC/6783/2020|EPI ISL 496501|B.1.149|Democratic Republic of the Congo|2020-05-11	Africa|hCoV-19/South Africa/KRISP-K002359/2020|EPI ISL 515730|B.1.1.206|South Africa|2020-07-22	0.0005271471	Africa
Africa|hCoV-19/DRC/6784/2020|EPI ISL 495636|B.1|Democratic Republic of the Congo|2020-05-11	Africa|hCoV-19/South Africa/KRISP-K002359/2020|EPI ISL 515730|B.1.1.206|South Africa|2020-07-22	0.0004763513	Africa
Africa|hCoV-19/DRC/6786/2020|EPI ISL 495637|B.1.178|Democratic Republic of the Congo|2020-05-11	Africa|hCoV-19/South Africa/KRISP-K002359/2020|EPI ISL 515730|B.1.1.206|South Africa|2020-07-22	0.0005457644	Africa
Africa|hCoV-19/DRC/6791/2020|EPI ISL 495638|B.1.178|Democratic Republic of the Congo|2020-05-11	Africa|hCoV-19/South Africa/KRISP-K002359/2020|EPI ISL 515730|B.1.1.206|South Africa|2020-07-22	0.0005135701	Africa
Africa|hCoV-19/DRC/6792/2020|EPI ISL 495639|B.1|Democratic Republic of the Congo|2020-05-11	Africa|hCoV-19/South Africa/KRISP-K002359/2020|EPI ISL 515730|B.1.1.206|South Africa|2020-07-22	0.0004990905	Africa
Africa|hCoV-19/DRC/6801/2020|EPI ISL 514111|B.1|Democratic Republic of the Congo|2020-05-11	Africa|hCoV-19/South Africa/KRISP-K002359/2020|EPI ISL 515730|B.1.1.206|South Africa|2020-07-22	0.0006880031	Africa
Africa|hCoV-19/DRC/6853/2020|EPI ISL 496502|B.1.214|Democratic Republic of the Congo|2020-05-11	Africa|hCoV-19/South Africa/KRISP-K002359/2020|EPI ISL 515730|B.1.1.206|South Africa|2020-07-22	0.0004846944	Africa
Africa|hCoV-19/DRC/6854/2020|EPI ISL 496503|B.1|Democratic Republic of the Congo|2020-05-11	Africa|hCoV-19/South Africa/KRISP-K002359/2020|EPI ISL 515730|B.1.1.206|South Africa|2020-07-22	0.0006698687	Africa
Africa|hCoV-19/DRC/6875/2020|EPI ISL 496504|B.1|Democratic Republic of the Congo|2020-05-11	Africa|hCoV-19/South Africa/KRISP-K002359/2020|EPI ISL 515730|B.1.1.206|South Africa|2020-07-22	0.0004772005	Africa
Africa|hCoV-19/DRC/7042/2020|EPI ISL 513592|B.1.214|Democratic Republic of the Congo|2020-05-12	Africa|hCoV-19/South Africa/KRISP-K002359/2020|EPI ISL 515730|B.1.1.206|South Africa|2020-07-22	0.0005099014	Africa
Africa|hCoV-19/DRC/7061/2020|EPI ISL 513593|B.1|Democratic Republic of the Congo|2020-05-12	Africa|hCoV-19/South Africa/KRISP-K002359/2020|EPI ISL 515730|B.1.1.206|South Africa|2020-07-22	0.0004579841	Africa
Africa|hCoV-19/DRC/7140/2020|EPI ISL 513594|B.1.214|Democratic Republic of the Congo|2020-05-12	Africa|hCoV-19/South Africa/KRISP-K002359/2020|EPI ISL 515730|B.1.1.206|South Africa|2020-07-22	0.0006220376	Africa
Africa|hCoV-19/DRC/7200/2020|EPI ISL 514112|B.1|Democratic Republic of the Congo|2020-05-13	Africa|hCoV-19/South Africa/KRISP-K002359/2020|EPI ISL 515730|B.1.1.206|South Africa|2020-07-22	0.0006443768	Africa
Africa|hCoV-19/DRC/7211/2020|EPI ISL 514122|B.1.149|Democratic Republic of the Congo|2020-05-13	Africa|hCoV-19/South Africa/KRISP-K002359/2020|EPI ISL 515730|B.1.1.206|South Africa|2020-07-22	0.0006127292	Africa
Africa|hCoV-19/DRC/7248/2020|EPI ISL 514123|B.1|Democratic Republic of the Congo|2020-05-13	Africa|hCoV-19/South Africa/KRISP-K002359/2020|EPI ISL 515730|B.1.1.206|South Africa|2020-07-22	0.0004872003	Africa
Africa|hCoV-19/DRC/7255/2020|EPI ISL 514124|B.1.149|Democratic Republic of the Congo|2020-05-13	Africa|hCoV-19/South Africa/KRISP-K002359/2020|EPI ISL 515730|B.1.1.206|South Africa|2020-07-22	0.0006178931	Africa
Africa|hCoV-19/DRC/73/2020|EPI ISL 417941|B.1.178|Democratic Republic of the Congo|2020-03-18	Africa|hCoV-19/South Africa/KRISP-K002359/2020|EPI ISL 515730|B.1.1.206|South Africa|2020-07-22	0.0004417163	Africa
Africa|hCoV-19/DRC/7386/2020|EPI ISL 513595|B.1.5|Democratic Republic of the Congo|2020-05-14	Africa|hCoV-19/South Africa/KRISP-K002359/2020|EPI ISL 515730|B.1.1.206|South Africa|2020-07-22	0.0004200086	Africa
Africa|hCoV-19/DRC/7430/2020|EPI ISL 496517|B.1.1.1|Democratic Republic of the Congo|2020-05-14	Africa|hCoV-19/South Africa/KRISP-K002359/2020|EPI ISL 515730|B.1.1.206|South Africa|2020-07-22	0.0006095888	Africa
Africa|hCoV-19/DRC/7434/2020|EPI ISL 513621|B.1.1.1|Democratic Republic of the Congo|2020-05-14	Africa|hCoV-19/South Africa/KRISP-K002359/2020|EPI ISL 515730|B.1.1.206|South Africa|2020-07-22	0.0005924064	Africa
Africa|hCoV-19/DRC/7471/2020|EPI ISL 513596|B.1.214|Democratic Republic of the Congo|2020-05-14	Africa|hCoV-19/South Africa/KRISP-K002359/2020|EPI ISL 515730|B.1.1.206|South Africa|2020-07-22	0.0005134472	Africa
Africa|hCoV-19/DRC/7488/2020|EPI ISL 514113|B.1.1|Democratic Republic of the Congo|2020-05-14	Africa|hCoV-19/South Africa/KRISP-K002359/2020|EPI ISL 515730|B.1.1.206|South Africa|2020-07-22	0.0002725438	Africa
Africa|hCoV-19/DRC/7713/2020|EPI ISL 495640|B.1|Democratic Republic of the Congo|2020-05-14	Africa|hCoV-19/South Africa/KRISP-K002359/2020|EPI ISL 515730|B.1.1.206|South Africa|2020-07-22	0.0006987595	Africa
Africa|hCoV-19/DRC/7864/2020|EPI ISL 496505|B.1.214|Democratic Republic of the Congo|2020-05-15	Africa|hCoV-19/South Africa/KRISP-K002359/2020|EPI ISL 515730|B.1.1.206|South Africa|2020-07-22	0.0005901404	Africa
Africa|hCoV-19/DRC/7920/2020|EPI ISL 495641|B.1|Democratic Republic of the Congo|2020-05-15	Africa|hCoV-19/South Africa/KRISP-K002359/2020|EPI ISL 515730|B.1.1.206|South Africa|2020-07-22	0.0006141352	Africa
Africa|hCoV-19/DRC/80/2020|EPI ISL 417942|B.1.178|Democratic Republic of the Congo|2020-03-18	Africa|hCoV-19/South Africa/KRISP-K002359/2020|EPI ISL 515730|B.1.1.206|South Africa|2020-07-22	0.0004051287	Africa
Africa|hCoV-19/DRC/8018/2020|EPI ISL 514125|B.1.5|Democratic Republic of the Congo|2020-05-15	Africa|hCoV-19/South Africa/KRISP-K002359/2020|EPI ISL 515730|B.1.1.206|South Africa|2020-07-22	0.0006002513	Africa
Africa|hCoV-19/DRC/81/2020|EPI ISL 417944|B.1.9|Democratic Republic of the Congo|2020-03-18	Africa|hCoV-19/South Africa/KRISP-K002359/2020|EPI ISL 515730|B.1.1.206|South Africa|2020-07-22	0.0005080412	Africa
Africa|hCoV-19/DRC/82/2020|EPI ISL 417946|B.1.5|Democratic Republic of the Congo|2020-03-18	Africa|hCoV-19/South Africa/KRISP-K002359/2020|EPI ISL 515730|B.1.1.206|South Africa|2020-07-22	0.0004033494	Africa
Africa|hCoV-19/DRC/94/2020|EPI ISL 417947|B.1|Democratic Republic of the Congo|2020-03-19	Africa|hCoV-19/South Africa/KRISP-K002359/2020|EPI ISL 515730|B.1.1.206|South Africa|2020-07-22	0.0004371658	Africa
Africa|hCoV-19/DRC/998/2020|EPI ISL 429254|B.1|Democratic Republic of the Congo|2020-04-03	Africa|hCoV-19/South Africa/KRISP-K002359/2020|EPI ISL 515730|B.1.1.206|South Africa|2020-07-22	0.0004962477	Africa
Africa|hCoV-19/DRC/KN-0038/2020|EPI ISL 417434|B.1.128|Democratic Republic of the Congo|2020-03-14	Africa|hCoV-19/South Africa/KRISP-K002359/2020|EPI ISL 515730|B.1.1.206|South Africa|2020-07-22	0.0005646915	Africa
Africa|hCoV-19/DRC/KN-0054/2020|EPI ISL 417437|B.1.178|Democratic Republic of the Congo|2020-03-17	Africa|hCoV-19/South Africa/KRISP-K002359/2020|EPI ISL 515730|B.1.1.206|South Africa|2020-07-22	0.0004711629	Africa
Africa|hCoV-19/DRC/KN-0058/2020|EPI ISL 417438|B.1|Democratic Republic of the Congo|2020-03-17	Africa|hCoV-19/South Africa/KRISP-K002359/2020|EPI ISL 515730|B.1.1.206|South Africa|2020-07-22	0.0004070329	Africa
Africa|hCoV-19/DRC/KN-0060/2020|EPI ISL 417440|B.1|Democratic Republic of the Congo|2020-03-17	Africa|hCoV-19/South Africa/KRISP-K002359/2020|EPI ISL 515730|B.1.1.206|South Africa|2020-07-22	0.0004715376	Africa
Africa|hCoV-19/DRC/KN-0070/2020|EPI ISL 417441|B.1.178|Democratic Republic of the Congo|2020-03-17	Africa|hCoV-19/South Africa/KRISP-K002359/2020|EPI ISL 515730|B.1.1.206|South Africa|2020-07-22	0.0004131331	Africa
Africa|hCoV-19/DRC/KN-0072/2020|EPI ISL 417442|B.1.178|Democratic Republic of the Congo|2020-03-18	Africa|hCoV-19/South Africa/KRISP-K002359/2020|EPI ISL 515730|B.1.1.206|South Africa|2020-07-22	0.0004392244	Africa
Africa|hCoV-19/DRC/KN-13/2020|EPI ISL 414647|B.1|Democratic Republic of the Congo|2020-03-09	Africa|hCoV-19/South Africa/KRISP-K002359/2020|EPI ISL 515730|B.1.1.206|South Africa|2020-07-22	0.0004164240	Africa
Africa|hCoV-19/Egypt/Army-MCL001/2020|EPI ISL 510526|B.1|Egypt|2020-06-01	Africa|hCoV-19/South Africa/KRISP-K002359/2020|EPI ISL 515730|B.1.1.206|South Africa|2020-07-22	0.0005715321	Africa
Africa|hCoV-19/Egypt/C-CU001a-S1/2020|EPI ISL 529031|B.1.255|Egypt|2020-05-19	Africa|hCoV-19/South Africa/KRISP-K002359/2020|EPI ISL 515730|B.1.1.206|South Africa|2020-07-22	0.0006052884	Africa
Africa|hCoV-19/Egypt/C-CU002b-S3/2020|EPI ISL 529032|B.1.1.1|Egypt|2020-06-19	Africa|hCoV-19/South Africa/KRISP-K002359/2020|EPI ISL 515730|B.1.1.206|South Africa|2020-07-22	0.0006387672	Africa
Africa|hCoV-19/Egypt/C-VSVRI-SERVAC/2020|EPI ISL 528386|B.1.255|Egypt|2020-08-22	Africa|hCoV-19/South Africa/KRISP-K002359/2020|EPI ISL 515730|B.1.1.206|South Africa|2020-07-22	0.0004370336	Africa
Africa|hCoV-19/Egypt/CUNCI-7I028/2020|EPI ISL 524426|B.1.255|Egypt|2020-07-19	Africa|hCoV-19/South Africa/KRISP-K002359/2020|EPI ISL 515730|B.1.1.206|South Africa|2020-07-22	0.0004370336	Africa
Africa|hCoV-19/Egypt/CUNCI-HGC002/2020|EPI ISL 468045|B.1|Egypt|2020-05-02	Africa|hCoV-19/South Africa/KRISP-K002359/2020|EPI ISL 515730|B.1.1.206|South Africa|2020-07-22	0.0004374262	Africa
Africa|hCoV-19/Egypt/CUNCI-HGC004/2020|EPI ISL 468048|B.1|Egypt|2020-05-02	Africa|hCoV-19/South Africa/KRISP-K002359/2020|EPI ISL 515730|B.1.1.206|South Africa|2020-07-22	0.0004373085	Africa
Africa|hCoV-19/Egypt/CUNCI-HGC005/2020|EPI ISL 468052|B.1|Egypt|2020-05-02	Africa|hCoV-19/South Africa/KRISP-K002359/2020|EPI ISL 515730|B.1.1.206|South Africa|2020-07-22	0.0005046341	Africa
Africa|hCoV-19/Egypt/CUNCI-HGC006/2020|EPI ISL 468050|B.1|Egypt|2020-05-02	Africa|hCoV-19/South Africa/KRISP-K002359/2020|EPI ISL 515730|B.1.1.206|South Africa|2020-07-22	0.0005045392	Africa
Africa|hCoV-19/Egypt/CUNCI-HGC007-2/2020|EPI ISL 468054|B.1|Egypt|2020-05-02	Africa|hCoV-19/South Africa/KRISP-K002359/2020|EPI ISL 515730|B.1.1.206|South Africa|2020-07-22	0.0005380902	Africa
Africa|hCoV-19/Egypt/CUNCI-HGC007/2020|EPI ISL 468046|B.1|Egypt|2020-05-02	Africa|hCoV-19/South Africa/KRISP-K002359/2020|EPI ISL 515730|B.1.1.206|South Africa|2020-07-22	0.0005046241	Africa
Africa|hCoV-19/Egypt/CUNCI-HGC008/2020|EPI ISL 468044|B.1|Egypt|2020-05-02	Africa|hCoV-19/South Africa/KRISP-K002359/2020|EPI ISL 515730|B.1.1.206|South Africa|2020-07-22	0.0005046410	Africa
Africa|hCoV-19/Egypt/CUNCI-HGC009/2020|EPI ISL 468053|B.1|Egypt|2020-05-02	Africa|hCoV-19/South Africa/KRISP-K002359/2020|EPI ISL 515730|B.1.1.206|South Africa|2020-07-22	0.0004374850	Africa
Africa|hCoV-19/Egypt/CUNCI-HGC010/2020|EPI ISL 468055|B.1.247|Egypt|2020-05-02	Africa|hCoV-19/South Africa/KRISP-K002359/2020|EPI ISL 515730|B.1.1.206|South Africa|2020-07-22	0.0006728976	Africa
Africa|hCoV-19/Egypt/CUNCI-HGC011/2020|EPI ISL 468059|B.1|Egypt|2020-05-02	Africa|hCoV-19/South Africa/KRISP-K002359/2020|EPI ISL 515730|B.1.1.206|South Africa|2020-07-22	0.0005046699	Africa
Africa|hCoV-19/Egypt/CUNCI-HGC012/2020|EPI ISL 468051|B.1.255|Egypt|2020-05-02	Africa|hCoV-19/South Africa/KRISP-K002359/2020|EPI ISL 515730|B.1.1.206|South Africa|2020-07-22	0.0006392637	Africa
Africa|hCoV-19/Egypt/CUNCI-HGC013/2020|EPI ISL 468047|B.1.201|Egypt|2020-05-02	Africa|hCoV-19/South Africa/KRISP-K002359/2020|EPI ISL 515730|B.1.1.206|South Africa|2020-07-22	0.0005719554	Africa
Africa|hCoV-19/Egypt/CUNCI-HGC014/2020|EPI ISL 468060|B.1.5|Egypt|2020-05-02	Africa|hCoV-19/South Africa/KRISP-K002359/2020|EPI ISL 515730|B.1.1.206|South Africa|2020-07-22	0.0003700775	Africa
Africa|hCoV-19/Egypt/CUNCI-HGC015/2020|EPI ISL 468056|B.1|Egypt|2020-05-02	Africa|hCoV-19/South Africa/KRISP-K002359/2020|EPI ISL 515730|B.1.1.206|South Africa|2020-07-22	0.0003700651	Africa
Africa|hCoV-19/Egypt/CUNCI-HGC016/2020|EPI ISL 468058|B.1|Egypt|2020-05-02	Africa|hCoV-19/South Africa/KRISP-K002359/2020|EPI ISL 515730|B.1.1.206|South Africa|2020-07-22	0.0005056274	Africa
Africa|hCoV-19/Egypt/CUNCI-HGC021/2020|EPI ISL 468061|B.1|Egypt|2020-05-02	Africa|hCoV-19/South Africa/KRISP-K002359/2020|EPI ISL 515730|B.1.1.206|South Africa|2020-07-22	0.0005053771	Africa
Africa|hCoV-19/Egypt/CUNCI-HGC023/2020|EPI ISL 468057|B.1.5|Egypt|2020-05-02	Africa|hCoV-19/South Africa/KRISP-K002359/2020|EPI ISL 515730|B.1.1.206|South Africa|2020-07-22	0.0004037658	Africa
Africa|hCoV-19/Egypt/CUNCI-HGC028/2020|EPI ISL 468062|B.1|Egypt|2020-05-02	Africa|hCoV-19/South Africa/KRISP-K002359/2020|EPI ISL 515730|B.1.1.206|South Africa|2020-07-22	0.0005729575	Africa
Africa|hCoV-19/Egypt/CUNCI-HGC3I011/2020|EPI ISL 479697|B.1|Egypt|2020-06-02	Africa|hCoV-19/South Africa/KRISP-K002359/2020|EPI ISL 515730|B.1.1.206|South Africa|2020-07-22	0.0005042967	Africa
Africa|hCoV-19/Egypt/CUNCI-HGC3I012/2020|EPI ISL 479693|B.1.255|Egypt|2020-06-02	Africa|hCoV-19/South Africa/KRISP-K002359/2020|EPI ISL 515730|B.1.1.206|South Africa|2020-07-22	0.0006387909	Africa
Africa|hCoV-19/Egypt/CUNCI-HGC3I013/2020|EPI ISL 479694|B.1.201|Egypt|2020-06-02	Africa|hCoV-19/South Africa/KRISP-K002359/2020|EPI ISL 515730|B.1.1.206|South Africa|2020-07-22	0.0005715324	Africa
Africa|hCoV-19/Egypt/CUNCI-HGC3I014/2020|EPI ISL 479696|B.1.5|Egypt|2020-06-02	Africa|hCoV-19/South Africa/KRISP-K002359/2020|EPI ISL 515730|B.1.1.206|South Africa|2020-07-22	0.0003697914	Africa
Africa|hCoV-19/Egypt/CUNCI-HGC3I02/2020|EPI ISL 479686|B.1|Egypt|2020-06-02	Africa|hCoV-19/South Africa/KRISP-K002359/2020|EPI ISL 515730|B.1.1.206|South Africa|2020-07-22	0.0004706927	Africa
Africa|hCoV-19/Egypt/CUNCI-HGC3I023/2020|EPI ISL 479695|B.1.5|Egypt|2020-06-02	Africa|hCoV-19/South Africa/KRISP-K002359/2020|EPI ISL 515730|B.1.1.206|South Africa|2020-07-22	0.0004034672	Africa
Africa|hCoV-19/Egypt/CUNCI-HGC3I025/2020|EPI ISL 479691|B.1|Egypt|2020-06-02	Africa|hCoV-19/South Africa/KRISP-K002359/2020|EPI ISL 515730|B.1.1.206|South Africa|2020-07-22	0.0005379797	Africa
Africa|hCoV-19/Egypt/CUNCI-HGC3I03/2020|EPI ISL 479687|B.1|Egypt|2020-06-02	Africa|hCoV-19/South Africa/KRISP-K002359/2020|EPI ISL 515730|B.1.1.206|South Africa|2020-07-22	0.0005042510	Africa
Africa|hCoV-19/Egypt/CUNCI-HGC3I05/2020|EPI ISL 479690|B.1|Egypt|2020-06-02	Africa|hCoV-19/South Africa/KRISP-K002359/2020|EPI ISL 515730|B.1.1.206|South Africa|2020-07-22	0.0005042610	Africa
Africa|hCoV-19/Egypt/CUNCI-HGC3I06/2020|EPI ISL 479688|B.1|Egypt|2020-06-02	Africa|hCoV-19/South Africa/KRISP-K002359/2020|EPI ISL 515730|B.1.1.206|South Africa|2020-07-22	0.0005042679	Africa
Africa|hCoV-19/Egypt/CUNCI-HGC3I08/2020|EPI ISL 479698|B.1|Egypt|2020-06-02	Africa|hCoV-19/South Africa/KRISP-K002359/2020|EPI ISL 515730|B.1.1.206|South Africa|2020-07-22	0.0005042679	Africa
Africa|hCoV-19/Egypt/CUNCI-HGC3I09/2020|EPI ISL 479692|B.1|Egypt|2020-06-02	Africa|hCoV-19/South Africa/KRISP-K002359/2020|EPI ISL 515730|B.1.1.206|South Africa|2020-07-22	0.0004371614	Africa
Africa|hCoV-19/Egypt/CUNCI-HGC4I003/2020|EPI ISL 479699|B.1.1.247|Egypt|2020-06-02	Africa|hCoV-19/South Africa/KRISP-K002359/2020|EPI ISL 515730|B.1.1.206|South Africa|2020-07-22	0.0005042830	Africa
Africa|hCoV-19/Egypt/CUNCI-HGC4I004/2020|EPI ISL 479700|B.1.1.296|Egypt|2020-06-02	Africa|hCoV-19/South Africa/KRISP-K002359/2020|EPI ISL 515730|B.1.1.206|South Africa|2020-07-22	0.0003360916	Africa
Africa|hCoV-19/Egypt/CUNCI-HGC4I015/2020|EPI ISL 479728|B.1.1.123|Egypt|2020-06-02	Africa|hCoV-19/South Africa/KRISP-K002359/2020|EPI ISL 515730|B.1.1.206|South Africa|2020-07-22	0.0004370657	Africa
Africa|hCoV-19/Egypt/CUNCI-HGC4I022/2020|EPI ISL 479705|B.1.1|Egypt|2020-06-02	Africa|hCoV-19/South Africa/KRISP-K002359/2020|EPI ISL 515730|B.1.1.206|South Africa|2020-07-22	0.0005379128	Africa
Africa|hCoV-19/Egypt/CUNCI-HGC4I023/2020|EPI ISL 479729|B.1.1.247|Egypt|2020-06-02	Africa|hCoV-19/South Africa/KRISP-K002359/2020|EPI ISL 515730|B.1.1.206|South Africa|2020-07-22	0.0003698398	Africa
Africa|hCoV-19/Egypt/CUNCI-HGC4I025/2020|EPI ISL 479706|B.1.255|Egypt|2020-06-02	Africa|hCoV-19/South Africa/KRISP-K002359/2020|EPI ISL 515730|B.1.1.206|South Africa|2020-07-22	0.0005715381	Africa
Africa|hCoV-19/Egypt/CUNCI-HGC4I026/2020|EPI ISL 479702|B.1|Egypt|2020-06-02	Africa|hCoV-19/South Africa/KRISP-K002359/2020|EPI ISL 515730|B.1.1.206|South Africa|2020-07-22	0.0006393992	Africa
Africa|hCoV-19/Egypt/CUNCI-HGC4I029/2020|EPI ISL 479701|B.1.1.1|Egypt|2020-06-02	Africa|hCoV-19/South Africa/KRISP-K002359/2020|EPI ISL 515730|B.1.1.206|South Africa|2020-07-22	0.0005715382	Africa
Africa|hCoV-19/Egypt/CUNCI-HGC4I030/2020|EPI ISL 479703|B.1|Egypt|2020-06-02	Africa|hCoV-19/South Africa/KRISP-K002359/2020|EPI ISL 515730|B.1.1.206|South Africa|2020-07-22	0.0005715210	Africa
Africa|hCoV-19/Egypt/CUNCI-HGC4I031/2020|EPI ISL 479707|B.1.1.1|Egypt|2020-06-02	Africa|hCoV-19/South Africa/KRISP-K002359/2020|EPI ISL 515730|B.1.1.206|South Africa|2020-07-22	0.0006387887	Africa
Africa|hCoV-19/Egypt/CUNCI-HGC4I032/2020|EPI ISL 479709|B.1.1|Egypt|2020-06-02	Africa|hCoV-19/South Africa/KRISP-K002359/2020|EPI ISL 515730|B.1.1.206|South Africa|2020-07-22	0.0004037141	Africa
Africa|hCoV-19/Egypt/CUNCI-HGC4I033/2020|EPI ISL 479704|B.1|Egypt|2020-06-02	Africa|hCoV-19/South Africa/KRISP-K002359/2020|EPI ISL 515730|B.1.1.206|South Africa|2020-07-22	0.0004707244	Africa
Africa|hCoV-19/Egypt/CUNCI-HGC4I034/2020|EPI ISL 479708|B.1.255|Egypt|2020-06-02	Africa|hCoV-19/South Africa/KRISP-K002359/2020|EPI ISL 515730|B.1.1.206|South Africa|2020-07-22	0.0004369895	Africa
Africa|hCoV-19/Egypt/CUNCI-HGC5I001/2020|EPI ISL 479710|B.1.1|Egypt|2020-06-02	Africa|hCoV-19/South Africa/KRISP-K002359/2020|EPI ISL 515730|B.1.1.206|South Africa|2020-07-22	0.0002689799	Africa
Africa|hCoV-19/Egypt/CUNCI-HGC5I003/2020|EPI ISL 479711|B.1|Egypt|2020-06-02	Africa|hCoV-19/South Africa/KRISP-K002359/2020|EPI ISL 515730|B.1.1.206|South Africa|2020-07-22	0.0004370380	Africa
Africa|hCoV-19/Egypt/CUNCI-HGC5I010/2020|EPI ISL 479730|B.1.1|Egypt|2020-06-02	Africa|hCoV-19/South Africa/KRISP-K002359/2020|EPI ISL 515730|B.1.1.206|South Africa|2020-07-22	0.0003362384	Africa
Africa|hCoV-19/Egypt/CUNCI-HGC5I011/2020|EPI ISL 479712|B.1.1|Egypt|2020-06-02	Africa|hCoV-19/South Africa/KRISP-K002359/2020|EPI ISL 515730|B.1.1.206|South Africa|2020-07-22	0.0002689437	Africa
Africa|hCoV-19/Egypt/CUNCI-HGC5I012/2020|EPI ISL 479713|B.1.1|Egypt|2020-06-02	Africa|hCoV-19/South Africa/KRISP-K002359/2020|EPI ISL 515730|B.1.1.206|South Africa|2020-07-22	0.0003024865	Africa
Africa|hCoV-19/Egypt/CUNCI-HGC5I014/2020|EPI ISL 479714|B.1.255|Egypt|2020-06-02	Africa|hCoV-19/South Africa/KRISP-K002359/2020|EPI ISL 515730|B.1.1.206|South Africa|2020-07-22	0.0005715573	Africa
Africa|hCoV-19/Egypt/CUNCI-HGC5I015/2020|EPI ISL 475722|B.1.255|Egypt|2020-05-02	Africa|hCoV-19/South Africa/KRISP-K002359/2020|EPI ISL 515730|B.1.1.206|South Africa|2020-07-22	0.0006391259	Africa
Africa|hCoV-19/Egypt/CUNCI-HGC5I016/2020|EPI ISL 479731|B.1|Egypt|2020-06-02	Africa|hCoV-19/South Africa/KRISP-K002359/2020|EPI ISL 515730|B.1.1.206|South Africa|2020-07-22	0.0004706879	Africa
Africa|hCoV-19/Egypt/CUNCI-HGC5I022/2020|EPI ISL 479715|B.1.1|Egypt|2020-06-02	Africa|hCoV-19/South Africa/KRISP-K002359/2020|EPI ISL 515730|B.1.1.206|South Africa|2020-07-22	0.0003361142	Africa
Africa|hCoV-19/Egypt/CUNCI-HGC5I025/2020|EPI ISL 479716|A|Egypt|2020-06-02	Africa|hCoV-19/South Africa/KRISP-K002359/2020|EPI ISL 515730|B.1.1.206|South Africa|2020-07-22	0.0004042186	Africa
Africa|hCoV-19/Egypt/CUNCI-HGC5I026/2020|EPI ISL 479735|B.1.5|Egypt|2020-06-02	Africa|hCoV-19/South Africa/KRISP-K002359/2020|EPI ISL 515730|B.1.1.206|South Africa|2020-07-22	0.0005718129	Africa
Africa|hCoV-19/Egypt/CUNCI-HGC5I029/2020|EPI ISL 479734|B.1|Egypt|2020-06-02	Africa|hCoV-19/South Africa/KRISP-K002359/2020|EPI ISL 515730|B.1.1.206|South Africa|2020-07-22	0.0004707560	Africa
Africa|hCoV-19/Egypt/CUNCI-HGC5I030/2020|EPI ISL 479721|B.1.5|Egypt|2020-06-02	Africa|hCoV-19/South Africa/KRISP-K002359/2020|EPI ISL 515730|B.1.1.206|South Africa|2020-07-22	0.0003698412	Africa
Africa|hCoV-19/Egypt/CUNCI-HGC5I033/2020|EPI ISL 479717|B.1.5|Egypt|2020-06-02	Africa|hCoV-19/South Africa/KRISP-K002359/2020|EPI ISL 515730|B.1.1.206|South Africa|2020-07-22	0.0003362497	Africa
Africa|hCoV-19/Egypt/CUNCI-HGC5I034/2020|EPI ISL 479720|B.1.5|Egypt|2020-06-02	Africa|hCoV-19/South Africa/KRISP-K002359/2020|EPI ISL 515730|B.1.1.206|South Africa|2020-07-22	0.0004033844	Africa
Africa|hCoV-19/Egypt/CUNCI-HGC6I002/2020|EPI ISL 479719|B.1.1.1|Egypt|2020-06-02	Africa|hCoV-19/South Africa/KRISP-K002359/2020|EPI ISL 515730|B.1.1.206|South Africa|2020-07-22	0.0005378713	Africa
Africa|hCoV-19/Egypt/CUNCI-HGC6I003/2020|EPI ISL 479718|B.1.5|Egypt|2020-06-02	Africa|hCoV-19/South Africa/KRISP-K002359/2020|EPI ISL 515730|B.1.1.206|South Africa|2020-07-22	0.0004706816	Africa
Africa|hCoV-19/Egypt/CUNCI-HGC6I007/2020|EPI ISL 479722|B.1|Egypt|2020-06-02	Africa|hCoV-19/South Africa/KRISP-K002359/2020|EPI ISL 515730|B.1.1.206|South Africa|2020-07-22	0.0004035079	Africa
Africa|hCoV-19/Egypt/CUNCI-HGC6I010/2020|EPI ISL 478672|B.1|Egypt|2020-06-02	Africa|hCoV-19/South Africa/KRISP-K002359/2020|EPI ISL 515730|B.1.1.206|South Africa|2020-07-22	0.0005714940	Africa
Africa|hCoV-19/Egypt/CUNCI-HGC6I011/2020|EPI ISL 479727|A|Egypt|2020-06-02	Africa|hCoV-19/South Africa/KRISP-K002359/2020|EPI ISL 515730|B.1.1.206|South Africa|2020-07-22	0.0009080641	Africa
Africa|hCoV-19/Egypt/CUNCI-HGC6I015/2020|EPI ISL 479725|B.1.1|Egypt|2020-06-02	Africa|hCoV-19/South Africa/KRISP-K002359/2020|EPI ISL 515730|B.1.1.206|South Africa|2020-07-22	0.0004369559	Africa
Africa|hCoV-19/Egypt/CUNCI-HGC6I016/2020|EPI ISL 475723|B.1.247|Egypt|2020-06-02	Africa|hCoV-19/South Africa/KRISP-K002359/2020|EPI ISL 515730|B.1.1.206|South Africa|2020-07-22	0.0006730133	Africa
Africa|hCoV-19/Egypt/CUNCI-HGC6I024/2020|EPI ISL 479732|B.1.1.247|Egypt|2020-06-02	Africa|hCoV-19/South Africa/KRISP-K002359/2020|EPI ISL 515730|B.1.1.206|South Africa|2020-07-22	0.0004038187	Africa
Africa|hCoV-19/Egypt/CUNCI-HGC6I026/2020|EPI ISL 479724|B.1.1.1|Egypt|2020-06-02	Africa|hCoV-19/South Africa/KRISP-K002359/2020|EPI ISL 515730|B.1.1.206|South Africa|2020-07-22	0.0005714998	Africa
Africa|hCoV-19/Egypt/CUNCI-HGC6I029/2020|EPI ISL 477161|B.1.255|Egypt|2020-06-02	Africa|hCoV-19/South Africa/KRISP-K002359/2020|EPI ISL 515730|B.1.1.206|South Africa|2020-07-22	0.0005715189	Africa
Africa|hCoV-19/Egypt/CUNCI-HGC6I031/2020|EPI ISL 475724|B.1.1.1|Egypt|2020-06-02	Africa|hCoV-19/South Africa/KRISP-K002359/2020|EPI ISL 515730|B.1.1.206|South Africa|2020-07-22	0.0005382023	Africa
Africa|hCoV-19/Egypt/CUNCI-HGC6I032/2020|EPI ISL 479733|B.1.1.1|Egypt|2020-06-02	Africa|hCoV-19/South Africa/KRISP-K002359/2020|EPI ISL 515730|B.1.1.206|South Africa|2020-07-22	0.0005379436	Africa
Africa|hCoV-19/Egypt/CUNCI-HGC6I033/2020|EPI ISL 479723|B.1.1.1|Egypt|2020-06-02	Africa|hCoV-19/South Africa/KRISP-K002359/2020|EPI ISL 515730|B.1.1.206|South Africa|2020-07-22	0.0005379201	Africa
Africa|hCoV-19/Egypt/CUNCI-HGC7I01/2020|EPI ISL 529141|B.1|Egypt|2020-07-19	Africa|hCoV-19/South Africa/KRISP-K002359/2020|EPI ISL 515730|B.1.1.206|South Africa|2020-07-22	0.0006052373	Africa
Africa|hCoV-19/Egypt/CUNCI-HGC7I02/2020|EPI ISL 529142|A|Egypt|2020-07-19	Africa|hCoV-19/South Africa/KRISP-K002359/2020|EPI ISL 515730|B.1.1.206|South Africa|2020-07-22	0.0008744731	Africa
Africa|hCoV-19/Egypt/CUNCI-HGC7I07/2020|EPI ISL 529145|B.1|Egypt|2020-07-19	Africa|hCoV-19/South Africa/KRISP-K002359/2020|EPI ISL 515730|B.1.1.206|South Africa|2020-07-22	0.0005716150	Africa
Africa|hCoV-19/Egypt/EGY-020/2020|EPI ISL 526975|B.1|Egypt|2020-08-14	Africa|hCoV-19/South Africa/KRISP-K002359/2020|EPI ISL 515730|B.1.1.206|South Africa|2020-07-22	0.0005715324	Africa
Africa|hCoV-19/Egypt/EGY-041/2020|EPI ISL 526997|B.1|Egypt|2020-08-22	Africa|hCoV-19/South Africa/KRISP-K002359/2020|EPI ISL 515730|B.1.1.206|South Africa|2020-07-22	0.0005715324	Africa
Africa|hCoV-19/Egypt/EGY-S031/2020|EPI ISL 526986|B.1|Egypt|2020-08-17	Africa|hCoV-19/South Africa/KRISP-K002359/2020|EPI ISL 515730|B.1.1.206|South Africa|2020-07-22	0.0005715324	Africa
Africa|hCoV-19/Egypt/HCoV2-Egy-002/2020|EPI ISL 510532|B.1|Egypt|2020-06-02	Africa|hCoV-19/South Africa/KRISP-K002359/2020|EPI ISL 515730|B.1.1.206|South Africa|2020-07-22	0.0005715324	Africa
Africa|hCoV-19/Egypt/MASRI-005/2020|EPI ISL 482759|B.1|Egypt|2020-04-30	Africa|hCoV-19/South Africa/KRISP-K002359/2020|EPI ISL 515730|B.1.1.206|South Africa|2020-07-22	0.0004369808	Africa
Africa|hCoV-19/Egypt/MASRI-007/2020|EPI ISL 482760|B.1|Egypt|2020-04-28	Africa|hCoV-19/South Africa/KRISP-K002359/2020|EPI ISL 515730|B.1.1.206|South Africa|2020-07-22	0.0005045612	Africa
Africa|hCoV-19/Egypt/MASRI-008/2020|EPI ISL 482761|B.1|Egypt|2020-04-30	Africa|hCoV-19/South Africa/KRISP-K002359/2020|EPI ISL 515730|B.1.1.206|South Africa|2020-07-22	0.0004396001	Africa
Africa|hCoV-19/Egypt/MASRI-009/2020|EPI ISL 483035|A|Egypt|2020-04-30	Africa|hCoV-19/South Africa/KRISP-K002359/2020|EPI ISL 515730|B.1.1.206|South Africa|2020-07-22	0.0007397424	Africa
Africa|hCoV-19/Egypt/MASRI-011/2020|EPI ISL 482762|B.1|Egypt|2020-05-05	Africa|hCoV-19/South Africa/KRISP-K002359/2020|EPI ISL 515730|B.1.1.206|South Africa|2020-07-22	0.0005043407	Africa
Africa|hCoV-19/Egypt/MASRI-012/2020|EPI ISL 482763|B.1|Egypt|2020-05-05	Africa|hCoV-19/South Africa/KRISP-K002359/2020|EPI ISL 515730|B.1.1.206|South Africa|2020-07-22	0.0004033587	Africa
Africa|hCoV-19/Egypt/MASRI-014/2020|EPI ISL 482765|B.1|Egypt|2020-04-30	Africa|hCoV-19/South Africa/KRISP-K002359/2020|EPI ISL 515730|B.1.1.206|South Africa|2020-07-22	0.0006389111	Africa
Africa|hCoV-19/Egypt/MASRI-015/2020|EPI ISL 482766|B.1.36|Egypt|2020-05-11	Africa|hCoV-19/South Africa/KRISP-K002359/2020|EPI ISL 515730|B.1.1.206|South Africa|2020-07-22	0.0007060984	Africa
Africa|hCoV-19/Egypt/MASRI-016/2020|EPI ISL 482767|B.1|Egypt|2020-05-11	Africa|hCoV-19/South Africa/KRISP-K002359/2020|EPI ISL 515730|B.1.1.206|South Africa|2020-07-22	0.0006393410	Africa
Africa|hCoV-19/Egypt/MASRI-018/2020|EPI ISL 483036|A|Egypt|2020-05-10	Africa|hCoV-19/South Africa/KRISP-K002359/2020|EPI ISL 515730|B.1.1.206|South Africa|2020-07-22	0.0008805423	Africa
Africa|hCoV-19/Egypt/MASRI-020/2020|EPI ISL 483037|B.1|Egypt|2020-05-13	Africa|hCoV-19/South Africa/KRISP-K002359/2020|EPI ISL 515730|B.1.1.206|South Africa|2020-07-22	0.0007133737	Africa
Africa|hCoV-19/Egypt/MASRI-022/2020|EPI ISL 482768|B.1.255|Egypt|2020-05-13	Africa|hCoV-19/South Africa/KRISP-K002359/2020|EPI ISL 515730|B.1.1.206|South Africa|2020-07-22	0.0006398182	Africa
Africa|hCoV-19/Egypt/MASRI-023/2020|EPI ISL 482769|B.1|Egypt|2020-05-11	Africa|hCoV-19/South Africa/KRISP-K002359/2020|EPI ISL 515730|B.1.1.206|South Africa|2020-07-22	0.0004374791	Africa
Africa|hCoV-19/Egypt/MASRI-024/2020|EPI ISL 482770|B.1|Egypt|2020-05-11	Africa|hCoV-19/South Africa/KRISP-K002359/2020|EPI ISL 515730|B.1.1.206|South Africa|2020-07-22	0.0005042560	Africa
Africa|hCoV-19/Egypt/MASRI-025/2020|EPI ISL 482771|B.1|Egypt|2020-05-10	Africa|hCoV-19/South Africa/KRISP-K002359/2020|EPI ISL 515730|B.1.1.206|South Africa|2020-07-22	0.0006390893	Africa
Africa|hCoV-19/Egypt/MASRI-026/2020|EPI ISL 482772|B.1|Egypt|2020-05-10	Africa|hCoV-19/South Africa/KRISP-K002359/2020|EPI ISL 515730|B.1.1.206|South Africa|2020-07-22	0.0005716207	Africa
Africa|hCoV-19/Egypt/MASRI-027/2020|EPI ISL 482773|B.1.1.123|Egypt|2020-05-08	Africa|hCoV-19/South Africa/KRISP-K002359/2020|EPI ISL 515730|B.1.1.206|South Africa|2020-07-22	0.0003704963	Africa
Africa|hCoV-19/Egypt/MASRI-028/2020|EPI ISL 483038|B.1|Egypt|2020-05-13	Africa|hCoV-19/South Africa/KRISP-K002359/2020|EPI ISL 515730|B.1.1.206|South Africa|2020-07-22	0.0005715268	Africa
Africa|hCoV-19/Egypt/MASRI-029/2020|EPI ISL 482774|B.1|Egypt|2020-05-13	Africa|hCoV-19/South Africa/KRISP-K002359/2020|EPI ISL 515730|B.1.1.206|South Africa|2020-07-22	0.0005042729	Africa
Africa|hCoV-19/Egypt/MASRI-10/2020|EPI ISL 475752|B.1.255|Egypt|2020-05	Africa|hCoV-19/South Africa/KRISP-K002359/2020|EPI ISL 515730|B.1.1.206|South Africa|2020-07-22	0.0006053391	Africa
Africa|hCoV-19/Egypt/MASRI-11/2020|EPI ISL 475753|B.1.36|Egypt|2020-05	Africa|hCoV-19/South Africa/KRISP-K002359/2020|EPI ISL 515730|B.1.1.206|South Africa|2020-07-22	0.0007397297	Africa
Africa|hCoV-19/Egypt/MASRI-14/2020|EPI ISL 475749|B.1|Egypt|2020-05	Africa|hCoV-19/South Africa/KRISP-K002359/2020|EPI ISL 515730|B.1.1.206|South Africa|2020-07-22	0.0004706452	Africa
Africa|hCoV-19/Egypt/MASRI-15/2020|EPI ISL 475750|B.1.1|Egypt|2020-05	Africa|hCoV-19/South Africa/KRISP-K002359/2020|EPI ISL 515730|B.1.1.206|South Africa|2020-07-22	0.0006090149	Africa
Africa|hCoV-19/Egypt/MASRI-2/2020|EPI ISL 475745|B.1|Egypt|2020-05	Africa|hCoV-19/South Africa/KRISP-K002359/2020|EPI ISL 515730|B.1.1.206|South Africa|2020-07-22	0.0005042389	Africa
Africa|hCoV-19/Egypt/MASRI-3/2020|EPI ISL 475746|A|Egypt|2020-05	Africa|hCoV-19/South Africa/KRISP-K002359/2020|EPI ISL 515730|B.1.1.206|South Africa|2020-07-22	0.0007734319	Africa
Africa|hCoV-19/Egypt/MASRI-6/2020|EPI ISL 475747|B.1.255|Egypt|2020-05	Africa|hCoV-19/South Africa/KRISP-K002359/2020|EPI ISL 515730|B.1.1.206|South Africa|2020-07-22	0.0005042391	Africa
Africa|hCoV-19/Egypt/MASRI-9/2020|EPI ISL 475751|B.1.1.1|Egypt|2020-05	Africa|hCoV-19/South Africa/KRISP-K002359/2020|EPI ISL 515730|B.1.1.206|South Africa|2020-07-22	0.0006725969	Africa
Africa|hCoV-19/Egypt/NRC-01/2020|EPI ISL 430820|B.1|Egypt|2020-03-18	Africa|hCoV-19/South Africa/KRISP-K002359/2020|EPI ISL 515730|B.1.1.206|South Africa|2020-07-22	0.0004725258	Africa
Africa|hCoV-19/Egypt/NRC-03/2020|EPI ISL 430819|B.1.246|Egypt|2020-03-18	Africa|hCoV-19/South Africa/KRISP-K002359/2020|EPI ISL 515730|B.1.1.206|South Africa|2020-07-22	0.0005059445	Africa
Africa|hCoV-19/Gabon/ITM-K011/2020|EPI ISL 539573|A|Gabon|2020-03-22	Africa|hCoV-19/South Africa/KRISP-K002359/2020|EPI ISL 515730|B.1.1.206|South Africa|2020-07-22	0.0007060868	Africa
Africa|hCoV-19/Gabon/ITM-K023/2020|EPI ISL 539574|B.1.178|Gabon|2020-03-27	Africa|hCoV-19/South Africa/KRISP-K002359/2020|EPI ISL 515730|B.1.1.206|South Africa|2020-07-22	0.0004706042	Africa
Africa|hCoV-19/Gabon/ITM-K027/2020|EPI ISL 539575|A|Gabon|2020-03-27	Africa|hCoV-19/South Africa/KRISP-K002359/2020|EPI ISL 515730|B.1.1.206|South Africa|2020-07-22	0.0007060702	Africa
Africa|hCoV-19/Gabon/ITM-K028/2020|EPI ISL 539576|B.1.292|Gabon|2020-03-27	Africa|hCoV-19/South Africa/KRISP-K002359/2020|EPI ISL 515730|B.1.1.206|South Africa|2020-07-22	0.0004706136	Africa
Africa|hCoV-19/Gambia/0214/2020|EPI ISL 471158|B.1|Gambia|2020-03-29	Africa|hCoV-19/South Africa/KRISP-K002359/2020|EPI ISL 515730|B.1.1.206|South Africa|2020-07-22	0.0004377131	Africa
Africa|hCoV-19/Gambia/0268/2020|EPI ISL 471159|B.1.1|Gambia|2020-03-21	Africa|hCoV-19/South Africa/KRISP-K002359/2020|EPI ISL 515730|B.1.1.206|South Africa|2020-07-22	0.0003054041	Africa
Africa|hCoV-19/Gambia/0278/2020|EPI ISL 471160|B.1.1|Gambia|2020-03-20	Africa|hCoV-19/South Africa/KRISP-K002359/2020|EPI ISL 515730|B.1.1.206|South Africa|2020-07-22	0.0003058502	Africa
Africa|hCoV-19/Gambia/0528/2020|EPI ISL 471161|B.1.1.293|Gambia|2020-04-30	Africa|hCoV-19/South Africa/KRISP-K002359/2020|EPI ISL 515730|B.1.1.206|South Africa|2020-07-22	0.0003446891	Africa
Africa|hCoV-19/Gambia/0531/2020|EPI ISL 471162|B.1.1.293|Gambia|2020-04-30	Africa|hCoV-19/South Africa/KRISP-K002359/2020|EPI ISL 515730|B.1.1.206|South Africa|2020-07-22	0.0003447130	Africa
Africa|hCoV-19/Gambia/0536/2020|EPI ISL 471163|B.1.1.293|Gambia|2020-04-30	Africa|hCoV-19/South Africa/KRISP-K002359/2020|EPI ISL 515730|B.1.1.206|South Africa|2020-07-22	0.0003360949	Africa
Africa|hCoV-19/Gambia/0547/2020|EPI ISL 471164|B.1.1.293|Gambia|2020-04-30	Africa|hCoV-19/South Africa/KRISP-K002359/2020|EPI ISL 515730|B.1.1.206|South Africa|2020-07-22	0.0003366266	Africa
Africa|hCoV-19/Gambia/0548/2020|EPI ISL 471165|B.1.5|Gambia|2020-04-30	Africa|hCoV-19/South Africa/KRISP-K002359/2020|EPI ISL 515730|B.1.1.206|South Africa|2020-07-22	0.0003130730	Africa
Africa|hCoV-19/Gambia/1090/2020|EPI ISL 471166|B.1.1|Gambia|2020-05-04	Africa|hCoV-19/South Africa/KRISP-K002359/2020|EPI ISL 515730|B.1.1.206|South Africa|2020-07-22	0.0003727178	Africa
Africa|hCoV-19/Gambia/1094/2020|EPI ISL 471167|B.1.1.293|Gambia|2020-05-04	Africa|hCoV-19/South Africa/KRISP-K002359/2020|EPI ISL 515730|B.1.1.206|South Africa|2020-07-22	0.0003360949	Africa
Africa|hCoV-19/Gambia/1251/2020|EPI ISL 471168|B.1.1.293|Gambia|2020-05-07	Africa|hCoV-19/South Africa/KRISP-K002359/2020|EPI ISL 515730|B.1.1.206|South Africa|2020-07-22	0.0003446892	Africa
Africa|hCoV-19/Gambia/1264/2020|EPI ISL 471169|B.1.1|Gambia|2020-05-07	Africa|hCoV-19/South Africa/KRISP-K002359/2020|EPI ISL 515730|B.1.1.206|South Africa|2020-07-22	0.0003049901	Africa
Africa|hCoV-19/Gambia/1271/2020|EPI ISL 471170|B.1.1|Gambia|2020-05-07	Africa|hCoV-19/South Africa/KRISP-K002359/2020|EPI ISL 515730|B.1.1.206|South Africa|2020-07-22	0.0003053833	Africa
Africa|hCoV-19/Gambia/1277/2020|EPI ISL 471171|B.1.1.293|Gambia|2020-05-07	Africa|hCoV-19/South Africa/KRISP-K002359/2020|EPI ISL 515730|B.1.1.206|South Africa|2020-07-22	0.0003360949	Africa
Africa|hCoV-19/Gambia/3668/2020|EPI ISL 560992|B.1.5.12|Gambia|2020-07-30	Africa|hCoV-19/South Africa/KRISP-K002359/2020|EPI ISL 515730|B.1.1.206|South Africa|2020-07-22	0.0006435305	Africa
Africa|hCoV-19/Gambia/3670/2020|EPI ISL 560993|B.1.5.12|Gambia|2020-07-30	Africa|hCoV-19/South Africa/KRISP-K002359/2020|EPI ISL 515730|B.1.1.206|South Africa|2020-07-22	0.0006488036	Africa
Africa|hCoV-19/Gambia/3671/2020|EPI ISL 560994|B.1.1.293|Gambia|2020-07-30	Africa|hCoV-19/South Africa/KRISP-K002359/2020|EPI ISL 515730|B.1.1.206|South Africa|2020-07-22	0.0004063480	Africa
Africa|hCoV-19/Gambia/3673/2020|EPI ISL 560995|B.1.5|Gambia|2020-07-30	Africa|hCoV-19/South Africa/KRISP-K002359/2020|EPI ISL 515730|B.1.1.206|South Africa|2020-07-22	0.0004064249	Africa
Africa|hCoV-19/Gambia/3676/2020|EPI ISL 560996|B.1.5|Gambia|2020-07-30	Africa|hCoV-19/South Africa/KRISP-K002359/2020|EPI ISL 515730|B.1.1.206|South Africa|2020-07-22	0.0004137355	Africa
Africa|hCoV-19/Gambia/3678/2020|EPI ISL 560997|B.1.292|Gambia|2020-07-30	Africa|hCoV-19/South Africa/KRISP-K002359/2020|EPI ISL 515730|B.1.1.206|South Africa|2020-07-22	0.0005042560	Africa
Africa|hCoV-19/Gambia/3679/2020|EPI ISL 560998|B.1.5.12|Gambia|2020-07-30	Africa|hCoV-19/South Africa/KRISP-K002359/2020|EPI ISL 515730|B.1.1.206|South Africa|2020-07-22	0.0005805340	Africa
Africa|hCoV-19/Gambia/3680/2020|EPI ISL 560999|B.1.5|Gambia|2020-07-30	Africa|hCoV-19/South Africa/KRISP-K002359/2020|EPI ISL 515730|B.1.1.206|South Africa|2020-07-22	0.0004138925	Africa
Africa|hCoV-19/Gambia/3683/2020|EPI ISL 561000|B.1.292|Gambia|2020-07-30	Africa|hCoV-19/South Africa/KRISP-K002359/2020|EPI ISL 515730|B.1.1.206|South Africa|2020-07-22	0.0005378838	Africa
Africa|hCoV-19/Gambia/3703/2020|EPI ISL 561001|B.1.5.12|Gambia|2020-07-30	Africa|hCoV-19/South Africa/KRISP-K002359/2020|EPI ISL 515730|B.1.1.206|South Africa|2020-07-22	0.0005715267	Africa
Africa|hCoV-19/Gambia/3717/2020|EPI ISL 561002|B.1.5|Gambia|2020-07-30	Africa|hCoV-19/South Africa/KRISP-K002359/2020|EPI ISL 515730|B.1.1.206|South Africa|2020-07-22	0.0004439030	Africa
Africa|hCoV-19/Gambia/3724/2020|EPI ISL 561003|B.1.5.12|Gambia|2020-07-30	Africa|hCoV-19/South Africa/KRISP-K002359/2020|EPI ISL 515730|B.1.1.206|South Africa|2020-07-22	0.0005715267	Africa
Africa|hCoV-19/Gambia/3725/2020|EPI ISL 561004|B.1.1.293|Gambia|2020-07-30	Africa|hCoV-19/South Africa/KRISP-K002359/2020|EPI ISL 515730|B.1.1.206|South Africa|2020-07-22	0.0004706025	Africa
Africa|hCoV-19/Gambia/3728/2020|EPI ISL 561005|B.1.5|Gambia|2020-07-30	Africa|hCoV-19/South Africa/KRISP-K002359/2020|EPI ISL 515730|B.1.1.206|South Africa|2020-07-22	0.0003871364	Africa
Africa|hCoV-19/Gambia/3729/2020|EPI ISL 561006|B.1.5.12|Gambia|2020-07-30	Africa|hCoV-19/South Africa/KRISP-K002359/2020|EPI ISL 515730|B.1.1.206|South Africa|2020-07-22	0.0005042507	Africa
Africa|hCoV-19/Gambia/3732/2020|EPI ISL 561007|B.1.5|Gambia|2020-07-30	Africa|hCoV-19/South Africa/KRISP-K002359/2020|EPI ISL 515730|B.1.1.206|South Africa|2020-07-22	0.0004442214	Africa
Africa|hCoV-19/Gambia/3735/2020|EPI ISL 561008|B.1.5|Gambia|2020-07-30	Africa|hCoV-19/South Africa/KRISP-K002359/2020|EPI ISL 515730|B.1.1.206|South Africa|2020-07-22	0.0003792235	Africa
Africa|hCoV-19/Gambia/3737/2020|EPI ISL 561009|B.1.1.293|Gambia|2020-07-30	Africa|hCoV-19/South Africa/KRISP-K002359/2020|EPI ISL 515730|B.1.1.206|South Africa|2020-07-22	0.0004708399	Africa
Africa|hCoV-19/Gambia/3741/2020|EPI ISL 561010|B.1.5.12|Gambia|2020-07-30	Africa|hCoV-19/South Africa/KRISP-K002359/2020|EPI ISL 515730|B.1.1.206|South Africa|2020-07-22	0.0005121643	Africa
Africa|hCoV-19/Gambia/3743/2020|EPI ISL 561011|B.1.5.12|Gambia|2020-07-30	Africa|hCoV-19/South Africa/KRISP-K002359/2020|EPI ISL 515730|B.1.1.206|South Africa|2020-07-22	0.0006388146	Africa
Africa|hCoV-19/Gambia/3749/2020|EPI ISL 561012|B.1.5.12|Gambia|2020-07-30	Africa|hCoV-19/South Africa/KRISP-K002359/2020|EPI ISL 515730|B.1.1.206|South Africa|2020-07-22	0.0005715075	Africa
Africa|hCoV-19/Gambia/3761/2020|EPI ISL 561013|B.1.5.12|Gambia|2020-07-30	Africa|hCoV-19/South Africa/KRISP-K002359/2020|EPI ISL 515730|B.1.1.206|South Africa|2020-07-22	0.0005715075	Africa
Africa|hCoV-19/Gambia/3772/2020|EPI ISL 561025|B.1.5|Gambia|2020-07-30	Africa|hCoV-19/South Africa/KRISP-K002359/2020|EPI ISL 515730|B.1.1.206|South Africa|2020-07-22	0.0004182774	Africa
Africa|hCoV-19/Gambia/GC19-015/2020|EPI ISL 428855|B.1.1.8|Gambia|2020-03-17	Africa|hCoV-19/South Africa/KRISP-K002359/2020|EPI ISL 515730|B.1.1.206|South Africa|2020-07-22	0.0003360803	Africa
Africa|hCoV-19/Gambia/GC19-026/2020|EPI ISL 428856|B.6|Gambia|2020-03-21	Africa|hCoV-19/South Africa/KRISP-K002359/2020|EPI ISL 515730|B.1.1.206|South Africa|2020-07-22	0.0006724318	Africa
Africa|hCoV-19/Gambia/GC19-029/2020|EPI ISL 428857|B.1|Gambia|2020-04-20	Africa|hCoV-19/South Africa/KRISP-K002359/2020|EPI ISL 515730|B.1.1.206|South Africa|2020-07-22	0.0004706341	Africa
Africa|hCoV-19/Gambia/GC19-0479/2020|EPI ISL 561015|B.1.1.293|Gambia|2020-04-29	Africa|hCoV-19/South Africa/KRISP-K002359/2020|EPI ISL 515730|B.1.1.206|South Africa|2020-07-22	0.0003513109	Africa
Africa|hCoV-19/Gambia/GC19-0544/2020|EPI ISL 561016|B.1.5|Gambia|2020-05-01	Africa|hCoV-19/South Africa/KRISP-K002359/2020|EPI ISL 515730|B.1.1.206|South Africa|2020-07-22	0.0002798160	Africa
Africa|hCoV-19/Gambia/GC19-1385/2020|EPI ISL 561018|B.1.5|Gambia|2020-05-12	Africa|hCoV-19/South Africa/KRISP-K002359/2020|EPI ISL 515730|B.1.1.206|South Africa|2020-07-22	0.0002828725	Africa
Africa|hCoV-19/Gambia/GC19-1503/2020|EPI ISL 561021|B.1.1|Gambia|2020-05-14	Africa|hCoV-19/South Africa/KRISP-K002359/2020|EPI ISL 515730|B.1.1.206|South Africa|2020-07-22	0.0004033296	Africa
Africa|hCoV-19/Gambia/GC19-1527/2020|EPI ISL 561022|B.1.1.293|Gambia|2020-05-16	Africa|hCoV-19/South Africa/KRISP-K002359/2020|EPI ISL 515730|B.1.1.206|South Africa|2020-07-22	0.0003361288	Africa
Africa|hCoV-19/Gambia/GC19-1533/2020|EPI ISL 561023|B.1.1.264|Gambia|2020-05-16	Africa|hCoV-19/South Africa/KRISP-K002359/2020|EPI ISL 515730|B.1.1.206|South Africa|2020-07-22	0.0003482899	Africa
Africa|hCoV-19/Gambia/GC19-1572/2020|EPI ISL 561014|B.1.1|Gambia|2020-05-20	Africa|hCoV-19/South Africa/KRISP-K002359/2020|EPI ISL 515730|B.1.1.206|South Africa|2020-07-22	0.0003138261	Africa
Africa|hCoV-19/Gambia/GC19-1575/2020|EPI ISL 561026|B.1.1|Gambia|2020-05-20	Africa|hCoV-19/South Africa/KRISP-K002359/2020|EPI ISL 515730|B.1.1.206|South Africa|2020-07-22	0.0003817838	Africa
Africa|hCoV-19/Gambia/GC19-1606/2020|EPI ISL 561027|B.1.1|Gambia|2020-05-20	Africa|hCoV-19/South Africa/KRISP-K002359/2020|EPI ISL 515730|B.1.1.206|South Africa|2020-07-22	0.0003483016	Africa
Africa|hCoV-19/Gambia/GC19-1706/2020|EPI ISL 561028|B.1.5|Gambia|2020-05-22	Africa|hCoV-19/South Africa/KRISP-K002359/2020|EPI ISL 515730|B.1.1.206|South Africa|2020-07-22	0.0002799721	Africa
Africa|hCoV-19/Gambia/GC19-1814/2020|EPI ISL 561032|B.1.5|Gambia|2020-05-28	Africa|hCoV-19/South Africa/KRISP-K002359/2020|EPI ISL 515730|B.1.1.206|South Africa|2020-07-22	0.0002827722	Africa
Africa|hCoV-19/Gambia/GC19-1818/2020|EPI ISL 561034|B.1.1|Gambia|2020-05-28	Africa|hCoV-19/South Africa/KRISP-K002359/2020|EPI ISL 515730|B.1.1.206|South Africa|2020-07-22	0.0004033565	Africa
Africa|hCoV-19/Gambia/GC19-1983/2020|EPI ISL 561038|B.1.1|Gambia|2020-06-07	Africa|hCoV-19/South Africa/KRISP-K002359/2020|EPI ISL 515730|B.1.1.206|South Africa|2020-07-22	0.0004033438	Africa
Africa|hCoV-19/Gambia/GC19-2197/2020|EPI ISL 561040|B.1.292|Gambia|2020-06-26	Africa|hCoV-19/South Africa/KRISP-K002359/2020|EPI ISL 515730|B.1.1.206|South Africa|2020-07-22	0.0005083395	Africa
Africa|hCoV-19/Gambia/GC19-2427/2020|EPI ISL 561105|B.1.1.293|Gambia|2020-07-21	Africa|hCoV-19/South Africa/KRISP-K002359/2020|EPI ISL 515730|B.1.1.206|South Africa|2020-07-22	0.0004370527	Africa
Africa|hCoV-19/Gambia/GC19-2443/2020|EPI ISL 561106|B.1.5|Gambia|2020-07-21	Africa|hCoV-19/South Africa/KRISP-K002359/2020|EPI ISL 515730|B.1.1.206|South Africa|2020-07-22	0.0003536271	Africa
Africa|hCoV-19/Gambia/GC19-2450/2020|EPI ISL 561107|B.1.5.12|Gambia|2020-07-21	Africa|hCoV-19/South Africa/KRISP-K002359/2020|EPI ISL 515730|B.1.1.206|South Africa|2020-07-22	0.0005715343	Africa
Africa|hCoV-19/Gambia/GC19-2459/2020|EPI ISL 561108|B.1.1.293|Gambia|2020-07-21	Africa|hCoV-19/South Africa/KRISP-K002359/2020|EPI ISL 515730|B.1.1.206|South Africa|2020-07-22	0.0004066606	Africa
Africa|hCoV-19/Gambia/GC19-2469/2020|EPI ISL 561109|B.1.5|Gambia|2020-07-21	Africa|hCoV-19/South Africa/KRISP-K002359/2020|EPI ISL 515730|B.1.1.206|South Africa|2020-07-22	0.0003792628	Africa
Africa|hCoV-19/Gambia/GC19-2473/2020|EPI ISL 561110|B.1.5.12|Gambia|2020-07-21	Africa|hCoV-19/South Africa/KRISP-K002359/2020|EPI ISL 515730|B.1.1.206|South Africa|2020-07-22	0.0006051927	Africa
Africa|hCoV-19/Gambia/GC19-2498/2020|EPI ISL 561111|B.1.292|Gambia|2020-07-21	Africa|hCoV-19/South Africa/KRISP-K002359/2020|EPI ISL 515730|B.1.1.206|South Africa|2020-07-22	0.0005378659	Africa
Africa|hCoV-19/Gambia/GC19-2525/2020|EPI ISL 561113|B.1.1.293|Gambia|2020-07-21	Africa|hCoV-19/South Africa/KRISP-K002359/2020|EPI ISL 515730|B.1.1.206|South Africa|2020-07-22	0.0004033397	Africa
Africa|hCoV-19/Gambia/GC19-2526/2020|EPI ISL 561114|B.1.5.12|Gambia|2020-07-21	Africa|hCoV-19/South Africa/KRISP-K002359/2020|EPI ISL 515730|B.1.1.206|South Africa|2020-07-22	0.0006052049	Africa
Africa|hCoV-19/Gambia/GC19-2629/2020|EPI ISL 561123|B.1.5.12|Gambia|2020-07-21	Africa|hCoV-19/South Africa/KRISP-K002359/2020|EPI ISL 515730|B.1.1.206|South Africa|2020-07-22	0.0005761827	Africa
Africa|hCoV-19/Gambia/GC19-2632/2020|EPI ISL 561124|B.1.5.12|Gambia|2020-07-21	Africa|hCoV-19/South Africa/KRISP-K002359/2020|EPI ISL 515730|B.1.1.206|South Africa|2020-07-22	0.0005757534	Africa
Africa|hCoV-19/Gambia/GC19-2638/2020|EPI ISL 561126|B.1.5.12|Gambia|2020-07-21	Africa|hCoV-19/South Africa/KRISP-K002359/2020|EPI ISL 515730|B.1.1.206|South Africa|2020-07-22	0.0005204795	Africa
Africa|hCoV-19/Gambia/GC19-2652/2020|EPI ISL 561128|B.1.5.12|Gambia|2020-07-21	Africa|hCoV-19/South Africa/KRISP-K002359/2020|EPI ISL 515730|B.1.1.206|South Africa|2020-07-22	0.0004708572	Africa
Africa|hCoV-19/Gambia/GC19-2654/2020|EPI ISL 561130|B.1.292|Gambia|2020-07-21	Africa|hCoV-19/South Africa/KRISP-K002359/2020|EPI ISL 515730|B.1.1.206|South Africa|2020-07-22	0.0005715516	Africa
Africa|hCoV-19/Gambia/GC19-2663/2020|EPI ISL 561133|B.1.1.293|Gambia|2020-07-21	Africa|hCoV-19/South Africa/KRISP-K002359/2020|EPI ISL 515730|B.1.1.206|South Africa|2020-07-22	0.0004369602	Africa
Africa|hCoV-19/Gambia/GC19-2707/2020|EPI ISL 561134|B.1.1.293|Gambia|2020-07-21	Africa|hCoV-19/South Africa/KRISP-K002359/2020|EPI ISL 515730|B.1.1.206|South Africa|2020-07-22	0.0004741032	Africa
Africa|hCoV-19/Gambia/GC19-2711/2020|EPI ISL 561135|B.1.5.12|Gambia|2020-07-21	Africa|hCoV-19/South Africa/KRISP-K002359/2020|EPI ISL 515730|B.1.1.206|South Africa|2020-07-22	0.0005378551	Africa
Africa|hCoV-19/Gambia/GC19-2730/2020|EPI ISL 561136|B.1.5.12|Gambia|2020-07-21	Africa|hCoV-19/South Africa/KRISP-K002359/2020|EPI ISL 515730|B.1.1.206|South Africa|2020-07-22	0.0006774552	Africa
Africa|hCoV-19/Gambia/GC19-2731/2020|EPI ISL 561137|B.1.1.293|Gambia|2020-07-21	Africa|hCoV-19/South Africa/KRISP-K002359/2020|EPI ISL 515730|B.1.1.206|South Africa|2020-07-22	0.0004033668	Africa
Africa|hCoV-19/Gambia/GC19-2828/2020|EPI ISL 561150|B.1.361|Gambia|2020-07-24	Africa|hCoV-19/South Africa/KRISP-K002359/2020|EPI ISL 515730|B.1.1.206|South Africa|2020-07-22	0.0005379254	Africa
Africa|hCoV-19/Gambia/GC19-2842/2020|EPI ISL 561151|B.1.1|Gambia|2020-07-24	Africa|hCoV-19/South Africa/KRISP-K002359/2020|EPI ISL 515730|B.1.1.206|South Africa|2020-07-22	0.0004706183	Africa
Africa|hCoV-19/Gambia/GC19-2898/2020|EPI ISL 561153|B.1.5.12|Gambia|2020-07-24	Africa|hCoV-19/South Africa/KRISP-K002359/2020|EPI ISL 515730|B.1.1.206|South Africa|2020-07-22	0.0005378912	Africa
Africa|hCoV-19/Gambia/GC19-2904/2020|EPI ISL 561154|B.1.1|Gambia|2020-07-24	Africa|hCoV-19/South Africa/KRISP-K002359/2020|EPI ISL 515730|B.1.1.206|South Africa|2020-07-22	0.0004706025	Africa
Africa|hCoV-19/Gambia/GC19-2947/2020|EPI ISL 561155|B.1.5.12|Gambia|2020-07-24	Africa|hCoV-19/South Africa/KRISP-K002359/2020|EPI ISL 515730|B.1.1.206|South Africa|2020-07-22	0.0005715075	Africa
Africa|hCoV-19/Gambia/GC19-2973/2020|EPI ISL 561156|B.1.1.293|Gambia|2020-07-24	Africa|hCoV-19/South Africa/KRISP-K002359/2020|EPI ISL 515730|B.1.1.206|South Africa|2020-07-22	0.0003697119	Africa
Africa|hCoV-19/Gambia/GC19-2977/2020|EPI ISL 561157|B.1.1.293|Gambia|2020-07-24	Africa|hCoV-19/South Africa/KRISP-K002359/2020|EPI ISL 515730|B.1.1.206|South Africa|2020-07-22	0.0003697243	Africa
Africa|hCoV-19/Gambia/GC19-2985/2020|EPI ISL 561158|B.1.5.12|Gambia|2020-07-24	Africa|hCoV-19/South Africa/KRISP-K002359/2020|EPI ISL 515730|B.1.1.206|South Africa|2020-07-22	0.0004706042	Africa
Africa|hCoV-19/Gambia/GC19-2991/2020|EPI ISL 561159|B.1.1|Gambia|2020-07-24	Africa|hCoV-19/South Africa/KRISP-K002359/2020|EPI ISL 515730|B.1.1.206|South Africa|2020-07-22	0.0004370380	Africa
Africa|hCoV-19/Gambia/GC19-3064/2020|EPI ISL 561160|B.1.1|Gambia|2020-07-25	Africa|hCoV-19/South Africa/KRISP-K002359/2020|EPI ISL 515730|B.1.1.206|South Africa|2020-07-22	0.0004706341	Africa
Africa|hCoV-19/Gambia/GC19-3065/2020|EPI ISL 561161|B.1.5.12|Gambia|2020-07-25	Africa|hCoV-19/South Africa/KRISP-K002359/2020|EPI ISL 515730|B.1.1.206|South Africa|2020-07-22	0.0006154754	Africa
Africa|hCoV-19/Gambia/GC19-3081/2020|EPI ISL 561162|B.1.1|Gambia|2020-07-25	Africa|hCoV-19/South Africa/KRISP-K002359/2020|EPI ISL 515730|B.1.1.206|South Africa|2020-07-22	0.0004706183	Africa
Africa|hCoV-19/Gambia/GC19-3085/2020|EPI ISL 561163|B.1.1.293|Gambia|2020-07-25	Africa|hCoV-19/South Africa/KRISP-K002359/2020|EPI ISL 515730|B.1.1.206|South Africa|2020-07-22	0.0004063933	Africa
Africa|hCoV-19/Gambia/GC19-3087/2020|EPI ISL 561041|B.1.292|Gambia|2020-07-25	Africa|hCoV-19/South Africa/KRISP-K002359/2020|EPI ISL 515730|B.1.1.206|South Africa|2020-07-22	0.0005714940	Africa
Africa|hCoV-19/Gambia/GC19-3099/2020|EPI ISL 561164|B.1.1.242|Gambia|2020-07-25	Africa|hCoV-19/South Africa/KRISP-K002359/2020|EPI ISL 515730|B.1.1.206|South Africa|2020-07-22	0.0004369662	Africa
Africa|hCoV-19/Gambia/GC19-3110/2020|EPI ISL 561165|B.1.1.293|Gambia|2020-07-25	Africa|hCoV-19/South Africa/KRISP-K002359/2020|EPI ISL 515730|B.1.1.206|South Africa|2020-07-22	0.0004033438	Africa
Africa|hCoV-19/Gambia/GC19-3112/2020|EPI ISL 561166|B.1|Gambia|2020-07-25	Africa|hCoV-19/South Africa/KRISP-K002359/2020|EPI ISL 515730|B.1.1.206|South Africa|2020-07-22	0.0006387782	Africa
Africa|hCoV-19/Gambia/GC19-3113/2020|EPI ISL 561167|B.1.1.293|Gambia|2020-07-25	Africa|hCoV-19/South Africa/KRISP-K002359/2020|EPI ISL 515730|B.1.1.206|South Africa|2020-07-22	0.0003697119	Africa
Africa|hCoV-19/Gambia/GC19-3114/2020|EPI ISL 561168|B.1.1|Gambia|2020-07-25	Africa|hCoV-19/South Africa/KRISP-K002359/2020|EPI ISL 515730|B.1.1.206|South Africa|2020-07-22	0.0004706025	Africa
Africa|hCoV-19/Gambia/GC19-3135/2020|EPI ISL 561169|B.1.5.12|Gambia|2020-07-27	Africa|hCoV-19/South Africa/KRISP-K002359/2020|EPI ISL 515730|B.1.1.206|South Africa|2020-07-22	0.0004741096	Africa
Africa|hCoV-19/Gambia/GC19-3140/2020|EPI ISL 561042|B.1.5.12|Gambia|2020-07-27	Africa|hCoV-19/South Africa/KRISP-K002359/2020|EPI ISL 515730|B.1.1.206|South Africa|2020-07-22	0.0006388552	Africa
Africa|hCoV-19/Gambia/GC19-3145/2020|EPI ISL 561170|B.1.1|Gambia|2020-07-27	Africa|hCoV-19/South Africa/KRISP-K002359/2020|EPI ISL 515730|B.1.1.206|South Africa|2020-07-22	0.0004706183	Africa
Africa|hCoV-19/Gambia/GC19-3146/2020|EPI ISL 561171|B.1.5.12|Gambia|2020-07-27	Africa|hCoV-19/South Africa/KRISP-K002359/2020|EPI ISL 515730|B.1.1.206|South Africa|2020-07-22	0.0004742590	Africa
Africa|hCoV-19/Gambia/GC19-3165/2020|EPI ISL 561043|B.1.1.293|Gambia|2020-07-27	Africa|hCoV-19/South Africa/KRISP-K002359/2020|EPI ISL 515730|B.1.1.206|South Africa|2020-07-22	0.0003697119	Africa
Africa|hCoV-19/Gambia/GC19-3166/2020|EPI ISL 561044|B.1.5.12|Gambia|2020-07-27	Africa|hCoV-19/South Africa/KRISP-K002359/2020|EPI ISL 515730|B.1.1.206|South Africa|2020-07-22	0.0004740936	Africa
Africa|hCoV-19/Gambia/GC19-3189/2020|EPI ISL 561045|B.1.5|Gambia|2020-07-27	Africa|hCoV-19/South Africa/KRISP-K002359/2020|EPI ISL 515730|B.1.1.206|South Africa|2020-07-22	0.0003761455	Africa
Africa|hCoV-19/Gambia/GC19-3192/2020|EPI ISL 561046|B.1.5|Gambia|2020-07-27	Africa|hCoV-19/South Africa/KRISP-K002359/2020|EPI ISL 515730|B.1.1.206|South Africa|2020-07-22	0.0003386701	Africa
Africa|hCoV-19/Gambia/GC19-3193/2020|EPI ISL 561047|B.1.5.12|Gambia|2020-07-27	Africa|hCoV-19/South Africa/KRISP-K002359/2020|EPI ISL 515730|B.1.1.206|South Africa|2020-07-22	0.0004740775	Africa
Africa|hCoV-19/Gambia/GC19-3208/2020|EPI ISL 561048|B.1.5.12|Gambia|2020-07-27	Africa|hCoV-19/South Africa/KRISP-K002359/2020|EPI ISL 515730|B.1.1.206|South Africa|2020-07-22	0.0005419167	Africa
Africa|hCoV-19/Gambia/GC19-3209/2020|EPI ISL 561049|B.1.5.12|Gambia|2020-07-27	Africa|hCoV-19/South Africa/KRISP-K002359/2020|EPI ISL 515730|B.1.1.206|South Africa|2020-07-22	0.0004402655	Africa
Africa|hCoV-19/Gambia/GC19-3210/2020|EPI ISL 561050|B.1.5.12|Gambia|2020-07-27	Africa|hCoV-19/South Africa/KRISP-K002359/2020|EPI ISL 515730|B.1.1.206|South Africa|2020-07-22	0.0004163662	Africa
Africa|hCoV-19/Gambia/GC19-3214/2020|EPI ISL 561051|B.1.1.293|Gambia|2020-07-27	Africa|hCoV-19/South Africa/KRISP-K002359/2020|EPI ISL 515730|B.1.1.206|South Africa|2020-07-22	0.0003725195	Africa
Africa|hCoV-19/Gambia/GC19-3219/2020|EPI ISL 561052|B.1.5.12|Gambia|2020-07-27	Africa|hCoV-19/South Africa/KRISP-K002359/2020|EPI ISL 515730|B.1.1.206|South Africa|2020-07-22	0.0004706674	Africa
Africa|hCoV-19/Gambia/GC19-3246/2020|EPI ISL 561053|B.1.5.12|Gambia|2020-07-27	Africa|hCoV-19/South Africa/KRISP-K002359/2020|EPI ISL 515730|B.1.1.206|South Africa|2020-07-22	0.0004741352	Africa
Africa|hCoV-19/Gambia/GC19-3255/2020|EPI ISL 561054|B.1.177|Gambia|2020-07-27	Africa|hCoV-19/South Africa/KRISP-K002359/2020|EPI ISL 515730|B.1.1.206|South Africa|2020-07-22	0.0003047909	Africa
Africa|hCoV-19/Gambia/GC19-3266/2020|EPI ISL 561055|B.1.5|Gambia|2020-07-27	Africa|hCoV-19/South Africa/KRISP-K002359/2020|EPI ISL 515730|B.1.1.206|South Africa|2020-07-22	0.0002708922	Africa
Africa|hCoV-19/Gambia/GC19-3267/2020|EPI ISL 561056|B.1.5.12|Gambia|2020-07-27	Africa|hCoV-19/South Africa/KRISP-K002359/2020|EPI ISL 515730|B.1.1.206|South Africa|2020-07-22	0.0004063948	Africa
Africa|hCoV-19/Gambia/GC19-3278/2020|EPI ISL 561058|B.1.5.12|Gambia|2020-07-27	Africa|hCoV-19/South Africa/KRISP-K002359/2020|EPI ISL 515730|B.1.1.206|South Africa|2020-07-22	0.0004402103	Africa
Africa|hCoV-19/Gambia/GC19-3301/2020|EPI ISL 561059|B.1.5.12|Gambia|2020-07-27	Africa|hCoV-19/South Africa/KRISP-K002359/2020|EPI ISL 515730|B.1.1.206|South Africa|2020-07-22	0.0004402551	Africa
Africa|hCoV-19/Gambia/GC19-3317/2020|EPI ISL 561060|B.1.5|Gambia|2020-07-27	Africa|hCoV-19/South Africa/KRISP-K002359/2020|EPI ISL 515730|B.1.1.206|South Africa|2020-07-22	0.0003362045	Africa
Africa|hCoV-19/Gambia/GC19-3323/2020|EPI ISL 561061|B.1.5|Gambia|2020-07-27	Africa|hCoV-19/South Africa/KRISP-K002359/2020|EPI ISL 515730|B.1.1.206|South Africa|2020-07-22	0.0003048043	Africa
Africa|hCoV-19/Gambia/GC19-3358/2020|EPI ISL 561062|B.1.1.293|Gambia|2020-07-27	Africa|hCoV-19/South Africa/KRISP-K002359/2020|EPI ISL 515730|B.1.1.206|South Africa|2020-07-22	0.0004706025	Africa
Africa|hCoV-19/Gambia/GC19-3365/2020|EPI ISL 561063|B.1.5.12|Gambia|2020-07-27	Africa|hCoV-19/South Africa/KRISP-K002359/2020|EPI ISL 515730|B.1.1.206|South Africa|2020-07-22	0.0005080072	Africa
Africa|hCoV-19/Gambia/GC19-3373/2020|EPI ISL 561064|B.1.5|Gambia|2020-07-27	Africa|hCoV-19/South Africa/KRISP-K002359/2020|EPI ISL 515730|B.1.1.206|South Africa|2020-07-22	0.0003725336	Africa
Africa|hCoV-19/Gambia/GC19-3374/2020|EPI ISL 561065|B.1.5.12|Gambia|2020-07-27	Africa|hCoV-19/South Africa/KRISP-K002359/2020|EPI ISL 515730|B.1.1.206|South Africa|2020-07-22	0.0004740936	Africa
Africa|hCoV-19/Gambia/GC19-3375/2020|EPI ISL 561066|B.1.5.12|Gambia|2020-07-27	Africa|hCoV-19/South Africa/KRISP-K002359/2020|EPI ISL 515730|B.1.1.206|South Africa|2020-07-22	0.0004402103	Africa
Africa|hCoV-19/Gambia/GC19-3380/2020|EPI ISL 561067|B.1.5.12|Gambia|2020-07-27	Africa|hCoV-19/South Africa/KRISP-K002359/2020|EPI ISL 515730|B.1.1.206|South Africa|2020-07-22	0.0004741257	Africa
Africa|hCoV-19/Gambia/GC19-3381/2020|EPI ISL 561068|B.1.5.12|Gambia|2020-07-27	Africa|hCoV-19/South Africa/KRISP-K002359/2020|EPI ISL 515730|B.1.1.206|South Africa|2020-07-22	0.0006387995	Africa
Africa|hCoV-19/Gambia/GC19-3396/2020|EPI ISL 561069|B.1.5.12|Gambia|2020-07-27	Africa|hCoV-19/South Africa/KRISP-K002359/2020|EPI ISL 515730|B.1.1.206|South Africa|2020-07-22	0.0006051664	Africa
Africa|hCoV-19/Gambia/GC19-3398/2020|EPI ISL 561070|B.1.1.242|Gambia|2020-07-27	Africa|hCoV-19/South Africa/KRISP-K002359/2020|EPI ISL 515730|B.1.1.206|South Africa|2020-07-22	0.0005378425	Africa
Africa|hCoV-19/Gambia/GC19-3399/2020|EPI ISL 561172|B.1.5|Gambia|2020-07-27	Africa|hCoV-19/South Africa/KRISP-K002359/2020|EPI ISL 515730|B.1.1.206|South Africa|2020-07-22	0.0003698025	Africa
Africa|hCoV-19/Gambia/GC19-3400/2020|EPI ISL 561173|B.1.5|Gambia|2020-07-27	Africa|hCoV-19/South Africa/KRISP-K002359/2020|EPI ISL 515730|B.1.1.206|South Africa|2020-07-22	0.0004370336	Africa
Africa|hCoV-19/Gambia/GC19-3407/2020|EPI ISL 561174|B.1.1.242|Gambia|2020-07-27	Africa|hCoV-19/South Africa/KRISP-K002359/2020|EPI ISL 515730|B.1.1.206|South Africa|2020-07-22	0.0004033995	Africa
Africa|hCoV-19/Gambia/GC19-3411/2020|EPI ISL 561175|B.1.5.12|Gambia|2020-07-27	Africa|hCoV-19/South Africa/KRISP-K002359/2020|EPI ISL 515730|B.1.1.206|South Africa|2020-07-22	0.0005464372	Africa
Africa|hCoV-19/Gambia/GC19-3418/2020|EPI ISL 561176|B.1.1.242|Gambia|2020-07-27	Africa|hCoV-19/South Africa/KRISP-K002359/2020|EPI ISL 515730|B.1.1.206|South Africa|2020-07-22	0.0004706248	Africa
Africa|hCoV-19/Gambia/GC19-3429/2020|EPI ISL 561178|B.1.5.12|Gambia|2020-07-27	Africa|hCoV-19/South Africa/KRISP-K002359/2020|EPI ISL 515730|B.1.1.206|South Africa|2020-07-22	0.0004706042	Africa
Africa|hCoV-19/Gambia/GC19-3432/2020|EPI ISL 561179|B.1.5.12|Gambia|2020-07-27	Africa|hCoV-19/South Africa/KRISP-K002359/2020|EPI ISL 515730|B.1.1.206|South Africa|2020-07-22	0.0006436218	Africa
Africa|hCoV-19/Gambia/GC19-3438/2020|EPI ISL 561180|B.1.5.12|Gambia|2020-07-27	Africa|hCoV-19/South Africa/KRISP-K002359/2020|EPI ISL 515730|B.1.1.206|South Africa|2020-07-22	0.0006052009	Africa
Africa|hCoV-19/Gambia/GC19-3445/2020|EPI ISL 561181|B.1.5.12|Gambia|2020-07-27	Africa|hCoV-19/South Africa/KRISP-K002359/2020|EPI ISL 515730|B.1.1.206|South Africa|2020-07-22	0.0006724342	Africa
Africa|hCoV-19/Gambia/GC19-3448/2020|EPI ISL 561183|B.1.5|Gambia|2020-07-27	Africa|hCoV-19/South Africa/KRISP-K002359/2020|EPI ISL 515730|B.1.1.206|South Africa|2020-07-22	0.0004103168	Africa
Africa|hCoV-19/Gambia/GC19-3497/2020|EPI ISL 561184|B.1.5.12|Gambia|2020-07-27	Africa|hCoV-19/South Africa/KRISP-K002359/2020|EPI ISL 515730|B.1.1.206|South Africa|2020-07-22	0.0006051257	Africa
Africa|hCoV-19/Gambia/GC19-3503/2020|EPI ISL 561186|B.1.5.12|Gambia|2020-07-27	Africa|hCoV-19/South Africa/KRISP-K002359/2020|EPI ISL 515730|B.1.1.206|South Africa|2020-07-22	0.0005121695	Africa
Africa|hCoV-19/Gambia/GC19-3504/2020|EPI ISL 561187|B.1.5.12|Gambia|2020-07-27	Africa|hCoV-19/South Africa/KRISP-K002359/2020|EPI ISL 515730|B.1.1.206|South Africa|2020-07-22	0.0005757729	Africa
Africa|hCoV-19/Gambia/GC19-3505/2020|EPI ISL 561188|B.1.5.12|Gambia|2020-07-27	Africa|hCoV-19/South Africa/KRISP-K002359/2020|EPI ISL 515730|B.1.1.206|South Africa|2020-07-22	0.0005378985	Africa
Africa|hCoV-19/Gambia/GC19-3529/2020|EPI ISL 561191|B.1.5.12|Gambia|2020-07-27	Africa|hCoV-19/South Africa/KRISP-K002359/2020|EPI ISL 515730|B.1.1.206|South Africa|2020-07-22	0.0006051806	Africa
Africa|hCoV-19/Gambia/GC19-3530/2020|EPI ISL 561192|B.1.5.12|Gambia|2020-07-27	Africa|hCoV-19/South Africa/KRISP-K002359/2020|EPI ISL 515730|B.1.1.206|South Africa|2020-07-22	0.0004827065	Africa
Africa|hCoV-19/Gambia/GC19-3533/2020|EPI ISL 561193|B.1.1.293|Gambia|2020-07-27	Africa|hCoV-19/South Africa/KRISP-K002359/2020|EPI ISL 515730|B.1.1.206|South Africa|2020-07-22	0.0004033803	Africa
Africa|hCoV-19/Gambia/GC19-3535/2020|EPI ISL 561194|B.1.1.242|Gambia|2020-07-27	Africa|hCoV-19/South Africa/KRISP-K002359/2020|EPI ISL 515730|B.1.1.206|South Africa|2020-07-22	0.0004706090	Africa
Africa|hCoV-19/Gambia/GC19-3550/2020|EPI ISL 561195|B.1.5.12|Gambia|2020-07-27	Africa|hCoV-19/South Africa/KRISP-K002359/2020|EPI ISL 515730|B.1.1.206|South Africa|2020-07-22	0.0005715402	Africa
Africa|hCoV-19/Gambia/GC19-3565/2020|EPI ISL 561196|B.1.5.12|Gambia|2020-07-27	Africa|hCoV-19/South Africa/KRISP-K002359/2020|EPI ISL 515730|B.1.1.206|South Africa|2020-07-22	0.0005042290	Africa
Africa|hCoV-19/Gambia/GC19-3578/2020|EPI ISL 561197|B.1.5.12|Gambia|2020-07-27	Africa|hCoV-19/South Africa/KRISP-K002359/2020|EPI ISL 515730|B.1.1.206|South Africa|2020-07-22	0.0005381083	Africa
Africa|hCoV-19/Gambia/GC19-3629/2020|EPI ISL 561199|B.1.5.12|Gambia|2020-07-27	Africa|hCoV-19/South Africa/KRISP-K002359/2020|EPI ISL 515730|B.1.1.206|South Africa|2020-07-22	0.0006388275	Africa
Africa|hCoV-19/Gambia/GC19-3656/2020|EPI ISL 561201|B.1.5.12|Gambia|2020-07-27	Africa|hCoV-19/South Africa/KRISP-K002359/2020|EPI ISL 515730|B.1.1.206|South Africa|2020-07-22	0.0005379093	Africa
Africa|hCoV-19/Gambia/GC19-3659/2020|EPI ISL 561202|B.1.1|Gambia|2020-07-27	Africa|hCoV-19/South Africa/KRISP-K002359/2020|EPI ISL 515730|B.1.1.206|South Africa|2020-07-22	0.0004370277	Africa
Africa|hCoV-19/Gambia/GC19-3666/2020|EPI ISL 561204|B.1.5.12|Gambia|2020-07-27	Africa|hCoV-19/South Africa/KRISP-K002359/2020|EPI ISL 515730|B.1.1.206|South Africa|2020-07-22	0.0006101089	Africa
Africa|hCoV-19/Gambia/GC19-3769/2020|EPI ISL 561072|B.1.292|Gambia|2020-07-27	Africa|hCoV-19/South Africa/KRISP-K002359/2020|EPI ISL 515730|B.1.1.206|South Africa|2020-07-22	0.0005462991	Africa
Africa|hCoV-19/Gambia/GC19-3773/2020|EPI ISL 561073|B.1.5.12|Gambia|2020-07-27	Africa|hCoV-19/South Africa/KRISP-K002359/2020|EPI ISL 515730|B.1.1.206|South Africa|2020-07-22	0.0006051663	Africa
Africa|hCoV-19/Gambia/GC19-3774/2020|EPI ISL 561074|B.1.5.12|Gambia|2020-07-27	Africa|hCoV-19/South Africa/KRISP-K002359/2020|EPI ISL 515730|B.1.1.206|South Africa|2020-07-22	0.0005715345	Africa
Africa|hCoV-19/Gambia/GC19-3794/2020|EPI ISL 561078|B.1.5.12|Gambia|2020-07-27	Africa|hCoV-19/South Africa/KRISP-K002359/2020|EPI ISL 515730|B.1.1.206|South Africa|2020-07-22	0.0005804707	Africa
Africa|hCoV-19/Gambia/GC19-3796/2020|EPI ISL 561079|B.1.5.12|Gambia|2020-07-27	Africa|hCoV-19/South Africa/KRISP-K002359/2020|EPI ISL 515730|B.1.1.206|South Africa|2020-07-22	0.0006051378	Africa
Africa|hCoV-19/Gambia/GC19-3798/2020|EPI ISL 561080|B.1.1.242|Gambia|2020-07-27	Africa|hCoV-19/South Africa/KRISP-K002359/2020|EPI ISL 515730|B.1.1.206|South Africa|2020-07-22	0.0004751765	Africa
Africa|hCoV-19/Gambia/GC19-3799/2020|EPI ISL 561081|B.1.1.242|Gambia|2020-07-27	Africa|hCoV-19/South Africa/KRISP-K002359/2020|EPI ISL 515730|B.1.1.206|South Africa|2020-07-22	0.0005041952	Africa
Africa|hCoV-19/Gambia/GC19-3802/2020|EPI ISL 561082|B.1.5.12|Gambia|2020-07-27	Africa|hCoV-19/South Africa/KRISP-K002359/2020|EPI ISL 515730|B.1.1.206|South Africa|2020-07-22	0.0006387909	Africa
Africa|hCoV-19/Gambia/GC19-3805/2020|EPI ISL 561083|B.1.5.12|Gambia|2020-07-27	Africa|hCoV-19/South Africa/KRISP-K002359/2020|EPI ISL 515730|B.1.1.206|South Africa|2020-07-22	0.0006051521	Africa
Africa|hCoV-19/Gambia/GC19-3806/2020|EPI ISL 561084|B.1.1.293|Gambia|2020-07-27	Africa|hCoV-19/South Africa/KRISP-K002359/2020|EPI ISL 515730|B.1.1.206|South Africa|2020-07-22	0.0004033478	Africa
Africa|hCoV-19/Gambia/GC19-3807/2020|EPI ISL 561085|B.1.1.293|Gambia|2020-07-27	Africa|hCoV-19/South Africa/KRISP-K002359/2020|EPI ISL 515730|B.1.1.206|South Africa|2020-07-22	0.0004370026	Africa
Africa|hCoV-19/Gambia/GC19-3812/2020|EPI ISL 561086|B.1.1.293|Gambia|2020-07-27	Africa|hCoV-19/South Africa/KRISP-K002359/2020|EPI ISL 515730|B.1.1.206|South Africa|2020-07-22	0.0004715946	Africa
Africa|hCoV-19/Gambia/GC19-3813/2020|EPI ISL 561087|B.1.1.293|Gambia|2020-07-27	Africa|hCoV-19/South Africa/KRISP-K002359/2020|EPI ISL 515730|B.1.1.206|South Africa|2020-07-22	0.0004369879	Africa
Africa|hCoV-19/Gambia/GC19-3814/2020|EPI ISL 561088|B.1|Gambia|2020-07-27	Africa|hCoV-19/South Africa/KRISP-K002359/2020|EPI ISL 515730|B.1.1.206|South Africa|2020-07-22	0.0007061601	Africa
Africa|hCoV-19/Gambia/GC19-3816/2020|EPI ISL 561089|B.1.1.293|Gambia|2020-07-27	Africa|hCoV-19/South Africa/KRISP-K002359/2020|EPI ISL 515730|B.1.1.206|South Africa|2020-07-22	0.0004063658	Africa
Africa|hCoV-19/Gambia/GC19-3818/2020|EPI ISL 561090|B.1.1.293|Gambia|2020-07-27	Africa|hCoV-19/South Africa/KRISP-K002359/2020|EPI ISL 515730|B.1.1.206|South Africa|2020-07-22	0.0005042271	Africa
Africa|hCoV-19/Gambia/GC19-3820/2020|EPI ISL 561091|B.1.1.293|Gambia|2020-07-27	Africa|hCoV-19/South Africa/KRISP-K002359/2020|EPI ISL 515730|B.1.1.206|South Africa|2020-07-22	0.0004369880	Africa
Africa|hCoV-19/Gambia/GC19-3821/2020|EPI ISL 561092|B.1.5.12|Gambia|2020-07-27	Africa|hCoV-19/South Africa/KRISP-K002359/2020|EPI ISL 515730|B.1.1.206|South Africa|2020-07-22	0.0005171605	Africa
Africa|hCoV-19/Gambia/GC19-3822/2020|EPI ISL 561093|B.1.5.12|Gambia|2020-07-27	Africa|hCoV-19/South Africa/KRISP-K002359/2020|EPI ISL 515730|B.1.1.206|South Africa|2020-07-22	0.0006051663	Africa
Africa|hCoV-19/Gambia/GC19-3823/2020|EPI ISL 561094|B.1.5.12|Gambia|2020-07-27	Africa|hCoV-19/South Africa/KRISP-K002359/2020|EPI ISL 515730|B.1.1.206|South Africa|2020-07-22	0.0006096933	Africa
Africa|hCoV-19/Gambia/GC19-3835/2020|EPI ISL 561096|B.1.1.293|Gambia|2020-07-27	Africa|hCoV-19/South Africa/KRISP-K002359/2020|EPI ISL 515730|B.1.1.206|South Africa|2020-07-22	0.0004033613	Africa
Africa|hCoV-19/Gambia/GC19-3836/2020|EPI ISL 561097|B.1.5.12|Gambia|2020-07-27	Africa|hCoV-19/South Africa/KRISP-K002359/2020|EPI ISL 515730|B.1.1.206|South Africa|2020-07-22	0.0005714960	Africa
Africa|hCoV-19/Gambia/GC19-3839/2020|EPI ISL 561098|B.1.5.12|Gambia|2020-07-27	Africa|hCoV-19/South Africa/KRISP-K002359/2020|EPI ISL 515730|B.1.1.206|South Africa|2020-07-22	0.0006051664	Africa
Africa|hCoV-19/Gambia/GC19-3842/2020|EPI ISL 561099|B.1.1.293|Gambia|2020-07-27	Africa|hCoV-19/South Africa/KRISP-K002359/2020|EPI ISL 515730|B.1.1.206|South Africa|2020-07-22	0.0005042373	Africa
Africa|hCoV-19/Gambia/GC19-3846/2020|EPI ISL 561100|B.1.1.293|Gambia|2020-07-27	Africa|hCoV-19/South Africa/KRISP-K002359/2020|EPI ISL 515730|B.1.1.206|South Africa|2020-07-22	0.0004706119	Africa
Africa|hCoV-19/Gambia/GC19-3852/2020|EPI ISL 561101|B.1.5.12|Gambia|2020-07-27	Africa|hCoV-19/South Africa/KRISP-K002359/2020|EPI ISL 515730|B.1.1.206|South Africa|2020-07-22	0.0006146769	Africa
Africa|hCoV-19/Gambia/GC19-3854/2020|EPI ISL 561102|B.1.1.293|Gambia|2020-07-27	Africa|hCoV-19/South Africa/KRISP-K002359/2020|EPI ISL 515730|B.1.1.206|South Africa|2020-07-22	0.0005042372	Africa
Africa|hCoV-19/Gambia/GC192573/2020|EPI ISL 561115|B.1.5.12|Gambia|2020-07-21	Africa|hCoV-19/South Africa/KRISP-K002359/2020|EPI ISL 515730|B.1.1.206|South Africa|2020-07-22	0.0006051927	Africa
Africa|hCoV-19/Gambia/GC192576/2020|EPI ISL 561117|B.1.5.12|Gambia|2020-07-21	Africa|hCoV-19/South Africa/KRISP-K002359/2020|EPI ISL 515730|B.1.1.206|South Africa|2020-07-22	0.0005083981	Africa
Africa|hCoV-19/Gambia/GC192579/2020|EPI ISL 561118|B.1.5.12|Gambia|2020-07-21	Africa|hCoV-19/South Africa/KRISP-K002359/2020|EPI ISL 515730|B.1.1.206|South Africa|2020-07-22	0.0004772771	Africa
Africa|hCoV-19/Gambia/GC192602/2020|EPI ISL 561120|B.1.1.293|Gambia|2020-07-21	Africa|hCoV-19/South Africa/KRISP-K002359/2020|EPI ISL 515730|B.1.1.206|South Africa|2020-07-22	0.0005042272	Africa
Africa|hCoV-19/Gambia/GC192610/2020|EPI ISL 561121|B.1.1.293|Gambia|2020-07-21	Africa|hCoV-19/South Africa/KRISP-K002359/2020|EPI ISL 515730|B.1.1.206|South Africa|2020-07-22	0.0005042272	Africa
Africa|hCoV-19/Gambia/GC192751/2020|EPI ISL 561138|B.1.5.12|Gambia|2020-07-21	Africa|hCoV-19/South Africa/KRISP-K002359/2020|EPI ISL 515730|B.1.1.206|South Africa|2020-07-22	0.0006388403	Africa
Africa|hCoV-19/Gambia/GC192756/2020|EPI ISL 561139|B.1.5.12|Gambia|2020-07-22	Africa|hCoV-19/South Africa/KRISP-K002359/2020|EPI ISL 515730|B.1.1.206|South Africa|2020-07-22	0.0005715345	Africa
Africa|hCoV-19/Gambia/GC192772/2020|EPI ISL 561140|B.1.1|Gambia|2020-07-22	Africa|hCoV-19/South Africa/KRISP-K002359/2020|EPI ISL 515730|B.1.1.206|South Africa|2020-07-22	0.0004706025	Africa
Africa|hCoV-19/Gambia/GC192778/2020|EPI ISL 561141|B.1.1|Gambia|2020-07-22	Africa|hCoV-19/South Africa/KRISP-K002359/2020|EPI ISL 515730|B.1.1.206|South Africa|2020-07-22	0.0004706500	Africa
Africa|hCoV-19/Gambia/GC192781/2020|EPI ISL 561142|B.1.5.12|Gambia|2020-07-22	Africa|hCoV-19/South Africa/KRISP-K002359/2020|EPI ISL 515730|B.1.1.206|South Africa|2020-07-22	0.0006051664	Africa
Africa|hCoV-19/Gambia/GC192782/2020|EPI ISL 561143|B.1.5.12|Gambia|2020-07-22	Africa|hCoV-19/South Africa/KRISP-K002359/2020|EPI ISL 515730|B.1.1.206|South Africa|2020-07-22	0.0006051806	Africa
Africa|hCoV-19/Gambia/GC192786/2020|EPI ISL 561144|B.1.1.293|Gambia|2020-07-22	Africa|hCoV-19/South Africa/KRISP-K002359/2020|EPI ISL 515730|B.1.1.206|South Africa|2020-07-22	0.0004369689	Africa
Africa|hCoV-19/Gambia/GC192789/2020|EPI ISL 561145|B.1|Gambia|2020-07-22	Africa|hCoV-19/South Africa/KRISP-K002359/2020|EPI ISL 515730|B.1.1.206|South Africa|2020-07-22	0.0005378786	Africa
Africa|hCoV-19/Gambia/GC192811/2020|EPI ISL 561147|B.1.5.12|Gambia|2020-07-22	Africa|hCoV-19/South Africa/KRISP-K002359/2020|EPI ISL 515730|B.1.1.206|South Africa|2020-07-22	0.0005809070	Africa
Africa|hCoV-19/Gambia/GC192812/2020|EPI ISL 561148|B.1.1.293|Gambia|2020-07-22	Africa|hCoV-19/South Africa/KRISP-K002359/2020|EPI ISL 515730|B.1.1.206|South Africa|2020-07-22	0.0003697119	Africa
Africa|hCoV-19/Gambia/NPHL-038/2020|EPI ISL 561205|B.1.1|Gambia|2020	Africa|hCoV-19/South Africa/KRISP-K002359/2020|EPI ISL 515730|B.1.1.206|South Africa|2020-07-22	0.0005042391	Africa
Africa|hCoV-19/Gambia/NPHL-061/2020|EPI ISL 561206|B.1.5.12|Gambia|2020	Africa|hCoV-19/South Africa/KRISP-K002359/2020|EPI ISL 515730|B.1.1.206|South Africa|2020-07-22	0.0006724501	Africa
Africa|hCoV-19/Gambia/NPHL-1168/2020|EPI ISL 561212|B.1.5.12|Gambia|2020-06-27	Africa|hCoV-19/South Africa/KRISP-K002359/2020|EPI ISL 515730|B.1.1.206|South Africa|2020-07-22	0.0006724904	Africa
Africa|hCoV-19/Gambia/NPHL-1208/2020|EPI ISL 561213|B.1.5.12|Gambia|2020-06-30	Africa|hCoV-19/South Africa/KRISP-K002359/2020|EPI ISL 515730|B.1.1.206|South Africa|2020-07-22	0.0004087935	Africa
Africa|hCoV-19/Gambia/NPHL-1209/2020|EPI ISL 561214|B.1.5.12|Gambia|2020-06-30	Africa|hCoV-19/South Africa/KRISP-K002359/2020|EPI ISL 515730|B.1.1.206|South Africa|2020-07-22	0.0003777652	Africa
Africa|hCoV-19/Gambia/NPHL-1212/2020|EPI ISL 561215|B.1.5.12|Gambia|2020-06-30	Africa|hCoV-19/South Africa/KRISP-K002359/2020|EPI ISL 515730|B.1.1.206|South Africa|2020-07-22	0.0005378552	Africa
Africa|hCoV-19/Gambia/NPHL-1224/2020|EPI ISL 561217|B.1.1.293|Gambia|2020-06-30	Africa|hCoV-19/South Africa/KRISP-K002359/2020|EPI ISL 515730|B.1.1.206|South Africa|2020-07-22	0.0003512738	Africa
Africa|hCoV-19/Gambia/NPHL-1230/2020|EPI ISL 561218|B.1.5|Gambia|2020-06-30	Africa|hCoV-19/South Africa/KRISP-K002359/2020|EPI ISL 515730|B.1.1.206|South Africa|2020-07-22	0.0003406085	Africa
Africa|hCoV-19/Gambia/NPHL-1248/2020|EPI ISL 561222|B.1.5|Gambia|2020-07-01	Africa|hCoV-19/South Africa/KRISP-K002359/2020|EPI ISL 515730|B.1.1.206|South Africa|2020-07-22	0.0003405859	Africa
Africa|hCoV-19/Gambia/NPHL-1258/2020|EPI ISL 561223|B.1.292|Gambia|2020-07-02	Africa|hCoV-19/South Africa/KRISP-K002359/2020|EPI ISL 515730|B.1.1.206|South Africa|2020-07-22	0.0005042390	Africa
Africa|hCoV-19/Gambia/NPHL-1422/2020|EPI ISL 561228|B.1.5|Gambia|2020-07-04	Africa|hCoV-19/South Africa/KRISP-K002359/2020|EPI ISL 515730|B.1.1.206|South Africa|2020-07-22	0.0002827523	Africa
Africa|hCoV-19/Gambia/NPHL-1424/2020|EPI ISL 561229|B.1.292|Gambia|2020-07-04	Africa|hCoV-19/South Africa/KRISP-K002359/2020|EPI ISL 515730|B.1.1.206|South Africa|2020-07-22	0.0005043907	Africa
Africa|hCoV-19/Gambia/NPHL-1446/2020|EPI ISL 561230|B.1.5|Gambia|2020-07-04	Africa|hCoV-19/South Africa/KRISP-K002359/2020|EPI ISL 515730|B.1.1.206|South Africa|2020-07-22	0.0003405859	Africa
Africa|hCoV-19/Gambia/NPHL-1477/2020|EPI ISL 561231|B.1.5|Gambia|2020	Africa|hCoV-19/South Africa/KRISP-K002359/2020|EPI ISL 515730|B.1.1.206|South Africa|2020-07-22	0.0003517244	Africa
Africa|hCoV-19/Gambia/NPHL-1514/2020|EPI ISL 561232|B.1.1|Gambia|2020	Africa|hCoV-19/South Africa/KRISP-K002359/2020|EPI ISL 515730|B.1.1.206|South Africa|2020-07-22	0.0004033302	Africa
Africa|hCoV-19/Gambia/NPHL-1641/2020|EPI ISL 561235|B.1.292|Gambia|2020-07-31	Africa|hCoV-19/South Africa/KRISP-K002359/2020|EPI ISL 515730|B.1.1.206|South Africa|2020-07-22	0.0005573280	Africa
Africa|hCoV-19/Gambia/NPHL-1645/2020|EPI ISL 561236|B.1.1.293|Gambia|2020-08-04	Africa|hCoV-19/South Africa/KRISP-K002359/2020|EPI ISL 515730|B.1.1.206|South Africa|2020-07-22	0.0004057297	Africa
Africa|hCoV-19/Gambia/NPHL-1711/2020|EPI ISL 561237|B.1.1.293|Gambia|2020-08-04	Africa|hCoV-19/South Africa/KRISP-K002359/2020|EPI ISL 515730|B.1.1.206|South Africa|2020-07-22	0.0003697119	Africa
Africa|hCoV-19/Gambia/NPHL-1746/2020|EPI ISL 561238|B.1.1|Gambia|2020-07-20	Africa|hCoV-19/South Africa/KRISP-K002359/2020|EPI ISL 515730|B.1.1.206|South Africa|2020-07-22	0.0003025200	Africa
Africa|hCoV-19/Gambia/NPHL-1921/2020|EPI ISL 561239|B.1.1|Gambia|2020	Africa|hCoV-19/South Africa/KRISP-K002359/2020|EPI ISL 515730|B.1.1.206|South Africa|2020-07-22	0.0004706025	Africa
Africa|hCoV-19/Gambia/NPHL-1968/2020|EPI ISL 561240|B.1.1|Gambia|2020-07-16	Africa|hCoV-19/South Africa/KRISP-K002359/2020|EPI ISL 515730|B.1.1.206|South Africa|2020-07-22	0.0004706025	Africa
Africa|hCoV-19/Gambia/NPHL-2037/2020|EPI ISL 561241|B.1.1|Gambia|2020-07-15	Africa|hCoV-19/South Africa/KRISP-K002359/2020|EPI ISL 515730|B.1.1.206|South Africa|2020-07-22	0.0004369939	Africa
Africa|hCoV-19/Gambia/NPHL-2268/2020|EPI ISL 561242|B.1.1|Gambia|2020	Africa|hCoV-19/South Africa/KRISP-K002359/2020|EPI ISL 515730|B.1.1.206|South Africa|2020-07-22	0.0002695144	Africa
Africa|hCoV-19/Gambia/NPHL-2344/2020|EPI ISL 561243|B.1.292|Gambia|2020	Africa|hCoV-19/South Africa/KRISP-K002359/2020|EPI ISL 515730|B.1.1.206|South Africa|2020-07-22	0.0005715438	Africa
Africa|hCoV-19/Gambia/NPHL-2374/2020|EPI ISL 561244|B.1.5.12|Gambia|2020	Africa|hCoV-19/South Africa/KRISP-K002359/2020|EPI ISL 515730|B.1.1.206|South Africa|2020-07-22	0.0005378732	Africa
Africa|hCoV-19/Gambia/NPHL-242/2020|EPI ISL 561245|B.1.5|Gambia|2020	Africa|hCoV-19/South Africa/KRISP-K002359/2020|EPI ISL 515730|B.1.1.206|South Africa|2020-07-22	0.0003697790	Africa
Africa|hCoV-19/Gambia/NPHL-243/2020|EPI ISL 561246|B.1.5|Gambia|2020	Africa|hCoV-19/South Africa/KRISP-K002359/2020|EPI ISL 515730|B.1.1.206|South Africa|2020-07-22	0.0003090954	Africa
Africa|hCoV-19/Gambia/NPHL-244/2020|EPI ISL 561247|B.1.1.293|Gambia|2020	Africa|hCoV-19/South Africa/KRISP-K002359/2020|EPI ISL 515730|B.1.1.206|South Africa|2020-07-22	0.0004068535	Africa
Africa|hCoV-19/Gambia/NPHL-2443/2020|EPI ISL 561248|B.1.5.12|Gambia|2020	Africa|hCoV-19/South Africa/KRISP-K002359/2020|EPI ISL 515730|B.1.1.206|South Africa|2020-07-22	0.0005378550	Africa
Africa|hCoV-19/Gambia/NPHL-2444/2020|EPI ISL 561249|B.1.292|Gambia|2020-07-21	Africa|hCoV-19/South Africa/KRISP-K002359/2020|EPI ISL 515730|B.1.1.206|South Africa|2020-07-22	0.0005378659	Africa
Africa|hCoV-19/Gambia/NPHL-2446/2020|EPI ISL 561250|B.1.1|Gambia|2020	Africa|hCoV-19/South Africa/KRISP-K002359/2020|EPI ISL 515730|B.1.1.206|South Africa|2020-07-22	0.0004826548	Africa
Africa|hCoV-19/Gambia/NPHL-245/2020|EPI ISL 561251|B.1.1|Gambia|2020	Africa|hCoV-19/South Africa/KRISP-K002359/2020|EPI ISL 515730|B.1.1.206|South Africa|2020-07-22	0.0003047423	Africa
Africa|hCoV-19/Gambia/NPHL-2457/2020|EPI ISL 561252|B.1.1|Gambia|2020-07-21	Africa|hCoV-19/South Africa/KRISP-K002359/2020|EPI ISL 515730|B.1.1.206|South Africa|2020-07-22	0.0004826382	Africa
Africa|hCoV-19/Gambia/NPHL-2458/2020|EPI ISL 561253|B.1.292|Gambia|2020-07-21	Africa|hCoV-19/South Africa/KRISP-K002359/2020|EPI ISL 515730|B.1.1.206|South Africa|2020-07-22	0.0005518129	Africa
Africa|hCoV-19/Gambia/NPHL-2463/2020|EPI ISL 561254|B.1.1|Gambia|2020	Africa|hCoV-19/South Africa/KRISP-K002359/2020|EPI ISL 515730|B.1.1.206|South Africa|2020-07-22	0.0004526526	Africa
Africa|hCoV-19/Gambia/NPHL-2465/2020|EPI ISL 561255|B.1.1|Gambia|2020-07-21	Africa|hCoV-19/South Africa/KRISP-K002359/2020|EPI ISL 515730|B.1.1.206|South Africa|2020-07-22	0.0004826715	Africa
Africa|hCoV-19/Gambia/NPHL-2469/2020|EPI ISL 561256|B.1.5.12|Gambia|2020-07-21	Africa|hCoV-19/South Africa/KRISP-K002359/2020|EPI ISL 515730|B.1.1.206|South Africa|2020-07-22	0.0006206804	Africa
Africa|hCoV-19/Gambia/NPHL-247/2020|EPI ISL 561257|B.1.1.293|Gambia|2020	Africa|hCoV-19/South Africa/KRISP-K002359/2020|EPI ISL 515730|B.1.1.206|South Africa|2020-07-22	0.0004033532	Africa
Africa|hCoV-19/Gambia/NPHL-2470/2020|EPI ISL 561258|B.1.1|Gambia|2020-07-21	Africa|hCoV-19/South Africa/KRISP-K002359/2020|EPI ISL 515730|B.1.1.206|South Africa|2020-07-22	0.0004826548	Africa
Africa|hCoV-19/Gambia/NPHL-2472/2020|EPI ISL 561259|B.1.5.12|Gambia|2020-07-21	Africa|hCoV-19/South Africa/KRISP-K002359/2020|EPI ISL 515730|B.1.1.206|South Africa|2020-07-22	0.0004137070	Africa
Africa|hCoV-19/Gambia/NPHL-2473/2020|EPI ISL 561260|B.1.5.12|Gambia|2020-07-21	Africa|hCoV-19/South Africa/KRISP-K002359/2020|EPI ISL 515730|B.1.1.206|South Africa|2020-07-22	0.0006724996	Africa
Africa|hCoV-19/Gambia/NPHL-2478/2020|EPI ISL 561261|B.1.5.12|Gambia|2020-07-21	Africa|hCoV-19/South Africa/KRISP-K002359/2020|EPI ISL 515730|B.1.1.206|South Africa|2020-07-22	0.0004178799	Africa
Africa|hCoV-19/Gambia/NPHL-2497/2020|EPI ISL 561262|B.1.1.242|Gambia|2020-07-21	Africa|hCoV-19/South Africa/KRISP-K002359/2020|EPI ISL 515730|B.1.1.206|South Africa|2020-07-22	0.0004178115	Africa
Africa|hCoV-19/Gambia/NPHL-2504/2020|EPI ISL 561264|B.1.5.12|Gambia|2020-07-23	Africa|hCoV-19/South Africa/KRISP-K002359/2020|EPI ISL 515730|B.1.1.206|South Africa|2020-07-22	0.0006840698	Africa
Africa|hCoV-19/Gambia/NPHL-2514/2020|EPI ISL 561265|B.1.5.12|Gambia|2020-07-21	Africa|hCoV-19/South Africa/KRISP-K002359/2020|EPI ISL 515730|B.1.1.206|South Africa|2020-07-22	0.0006206867	Africa
Africa|hCoV-19/Gambia/NPHL-2521/2020|EPI ISL 561266|B.1.5.12|Gambia|2020-07-23	Africa|hCoV-19/South Africa/KRISP-K002359/2020|EPI ISL 515730|B.1.1.206|South Africa|2020-07-22	0.0006206612	Africa
Africa|hCoV-19/Gambia/NPHL-2522/2020|EPI ISL 561267|B.1.1.293|Gambia|2020-07-22	Africa|hCoV-19/South Africa/KRISP-K002359/2020|EPI ISL 515730|B.1.1.206|South Africa|2020-07-22	0.0004485459	Africa
Africa|hCoV-19/Gambia/NPHL-2524/2020|EPI ISL 561268|B.1.1|Gambia|2020-07-24	Africa|hCoV-19/South Africa/KRISP-K002359/2020|EPI ISL 515730|B.1.1.206|South Africa|2020-07-22	0.0004369940	Africa
Africa|hCoV-19/Gambia/NPHL-2529/2020|EPI ISL 561269|B.1.1.293|Gambia|2020-07-21	Africa|hCoV-19/South Africa/KRISP-K002359/2020|EPI ISL 515730|B.1.1.206|South Africa|2020-07-22	0.0004136542	Africa
Africa|hCoV-19/Gambia/NPHL-253/2020|EPI ISL 561270|B.1.1.293|Gambia|2020	Africa|hCoV-19/South Africa/KRISP-K002359/2020|EPI ISL 515730|B.1.1.206|South Africa|2020-07-22	0.0004369601	Africa
Africa|hCoV-19/Gambia/NPHL-2537/2020|EPI ISL 561271|B.1.1|Gambia|2020	Africa|hCoV-19/South Africa/KRISP-K002359/2020|EPI ISL 515730|B.1.1.206|South Africa|2020-07-22	0.0005121223	Africa
Africa|hCoV-19/Gambia/NPHL-2538/2020|EPI ISL 561272|B.1.5.12|Gambia|2020-07-21	Africa|hCoV-19/South Africa/KRISP-K002359/2020|EPI ISL 515730|B.1.1.206|South Africa|2020-07-22	0.0005861537	Africa
Africa|hCoV-19/Gambia/NPHL-2550/2020|EPI ISL 561274|B.1.292|Gambia|2020-07-21	Africa|hCoV-19/South Africa/KRISP-K002359/2020|EPI ISL 515730|B.1.1.206|South Africa|2020-07-22	0.0005171712	Africa
Africa|hCoV-19/Gambia/NPHL-2554/2020|EPI ISL 561275|B.1.5.12|Gambia|2020	Africa|hCoV-19/South Africa/KRISP-K002359/2020|EPI ISL 515730|B.1.1.206|South Africa|2020-07-22	0.0005171962	Africa
Africa|hCoV-19/Gambia/NPHL-2555/2020|EPI ISL 561276|B.1.1|Gambia|2020-07-21	Africa|hCoV-19/South Africa/KRISP-K002359/2020|EPI ISL 515730|B.1.1.206|South Africa|2020-07-22	0.0004179452	Africa
Africa|hCoV-19/Gambia/NPHL-256/2020|EPI ISL 561277|B.1.1.293|Gambia|2020	Africa|hCoV-19/South Africa/KRISP-K002359/2020|EPI ISL 515730|B.1.1.206|South Africa|2020-07-22	0.0003361175	Africa
Africa|hCoV-19/Gambia/NPHL-2560/2020|EPI ISL 561278|B.1.1|Gambia|2020	Africa|hCoV-19/South Africa/KRISP-K002359/2020|EPI ISL 515730|B.1.1.206|South Africa|2020-07-22	0.0004826382	Africa
Africa|hCoV-19/Gambia/NPHL-2567/2020|EPI ISL 561279|B.1|Gambia|2020	Africa|hCoV-19/South Africa/KRISP-K002359/2020|EPI ISL 515730|B.1.1.206|South Africa|2020-07-22	0.0007398339	Africa
Africa|hCoV-19/Gambia/NPHL-2573/2020|EPI ISL 561280|B.1.1.293|Gambia|2020	Africa|hCoV-19/South Africa/KRISP-K002359/2020|EPI ISL 515730|B.1.1.206|South Africa|2020-07-22	0.0004137112	Africa
Africa|hCoV-19/Gambia/NPHL-2586/2020|EPI ISL 561281|B.1.5.12|Gambia|2020-07-23	Africa|hCoV-19/South Africa/KRISP-K002359/2020|EPI ISL 515730|B.1.1.206|South Africa|2020-07-22	0.0004874841	Africa
Africa|hCoV-19/Gambia/NPHL-2588/2020|EPI ISL 561282|B.1.1|Gambia|2020	Africa|hCoV-19/South Africa/KRISP-K002359/2020|EPI ISL 515730|B.1.1.206|South Africa|2020-07-22	0.0005042272	Africa
Africa|hCoV-19/Gambia/NPHL-2615/2020|EPI ISL 561283|B.1.1.293|Gambia|2020-08-18	Africa|hCoV-19/South Africa/KRISP-K002359/2020|EPI ISL 515730|B.1.1.206|South Africa|2020-07-22	0.0004369602	Africa
Africa|hCoV-19/Gambia/NPHL-2626/2020|EPI ISL 561284|B.1.1.293|Gambia|2020	Africa|hCoV-19/South Africa/KRISP-K002359/2020|EPI ISL 515730|B.1.1.206|South Africa|2020-07-22	0.0004370233	Africa
Africa|hCoV-19/Gambia/NPHL-2640/2020|EPI ISL 561285|B.1.5.12|Gambia|2020-06-17	Africa|hCoV-19/South Africa/KRISP-K002359/2020|EPI ISL 515730|B.1.1.206|South Africa|2020-07-22	0.0005042510	Africa
Africa|hCoV-19/Gambia/NPHL-266/2020|EPI ISL 561286|B.1.5.12|Gambia|2020	Africa|hCoV-19/South Africa/KRISP-K002359/2020|EPI ISL 515730|B.1.1.206|South Africa|2020-07-22	0.0005861860	Africa
Africa|hCoV-19/Gambia/NPHL-2706/2020|EPI ISL 561287|B.1.292|Gambia|2020	Africa|hCoV-19/South Africa/KRISP-K002359/2020|EPI ISL 515730|B.1.1.206|South Africa|2020-07-22	0.0005714940	Africa
Africa|hCoV-19/Gambia/NPHL-2712/2020|EPI ISL 561288|B.1.5.12|Gambia|2020-08-03	Africa|hCoV-19/South Africa/KRISP-K002359/2020|EPI ISL 515730|B.1.1.206|South Africa|2020-07-22	0.0006051927	Africa
Africa|hCoV-19/Gambia/NPHL-2727/2020|EPI ISL 561289|B.1.5.12|Gambia|2020-08-04	Africa|hCoV-19/South Africa/KRISP-K002359/2020|EPI ISL 515730|B.1.1.206|South Africa|2020-07-22	0.0006051664	Africa
Africa|hCoV-19/Gambia/NPHL-2729/2020|EPI ISL 561290|B.1.1|Gambia|2020-07-23	Africa|hCoV-19/South Africa/KRISP-K002359/2020|EPI ISL 515730|B.1.1.206|South Africa|2020-07-22	0.0004706025	Africa
Africa|hCoV-19/Gambia/NPHL-2736/2020|EPI ISL 561291|B.1.1.242|Gambia|2020-07-25	Africa|hCoV-19/South Africa/KRISP-K002359/2020|EPI ISL 515730|B.1.1.206|South Africa|2020-07-22	0.0005042171	Africa
Africa|hCoV-19/Gambia/NPHL-2759/2020|EPI ISL 561292|B.1.5.12|Gambia|2020-08-07	Africa|hCoV-19/South Africa/KRISP-K002359/2020|EPI ISL 515730|B.1.1.206|South Africa|2020-07-22	0.0005715843	Africa
Africa|hCoV-19/Gambia/NPHL-2762/2020|EPI ISL 561293|B.1.5.12|Gambia|2020-07-25	Africa|hCoV-19/South Africa/KRISP-K002359/2020|EPI ISL 515730|B.1.1.206|South Africa|2020-07-22	0.0006388124	Africa
Africa|hCoV-19/Gambia/NPHL-2767/2020|EPI ISL 561294|B.1.1.293|Gambia|2020-07-25	Africa|hCoV-19/South Africa/KRISP-K002359/2020|EPI ISL 515730|B.1.1.206|South Africa|2020-07-22	0.0004705931	Africa
Africa|hCoV-19/Gambia/NPHL-2768/2020|EPI ISL 561295|B.1.1.293|Gambia|2020-07-27	Africa|hCoV-19/South Africa/KRISP-K002359/2020|EPI ISL 515730|B.1.1.206|South Africa|2020-07-22	0.0004033397	Africa
Africa|hCoV-19/Gambia/NPHL-277/2020|EPI ISL 561296|B.1.5.12|Gambia|2020	Africa|hCoV-19/South Africa/KRISP-K002359/2020|EPI ISL 515730|B.1.1.206|South Africa|2020-07-22	0.0006051806	Africa
Africa|hCoV-19/Gambia/NPHL-2785/2020|EPI ISL 561297|B.1.1.242|Gambia|2020-07-27	Africa|hCoV-19/South Africa/KRISP-K002359/2020|EPI ISL 515730|B.1.1.206|South Africa|2020-07-22	0.0004369662	Africa
Africa|hCoV-19/Gambia/NPHL-2790/2020|EPI ISL 561298|B.1.1.293|Gambia|2020	Africa|hCoV-19/South Africa/KRISP-K002359/2020|EPI ISL 515730|B.1.1.206|South Africa|2020-07-22	0.0004706025	Africa
Africa|hCoV-19/Gambia/NPHL-2825/2020|EPI ISL 561299|B.1.5.12|Gambia|2020	Africa|hCoV-19/South Africa/KRISP-K002359/2020|EPI ISL 515730|B.1.1.206|South Africa|2020-07-22	0.0006051114	Africa
Africa|hCoV-19/Gambia/NPHL-287/2020|EPI ISL 561300|B.1.1.293|Gambia|2020	Africa|hCoV-19/South Africa/KRISP-K002359/2020|EPI ISL 515730|B.1.1.206|South Africa|2020-07-22	0.0004369836	Africa
Africa|hCoV-19/Gambia/NPHL-2889/2020|EPI ISL 561301|B.1.5.12|Gambia|2020	Africa|hCoV-19/South Africa/KRISP-K002359/2020|EPI ISL 515730|B.1.1.206|South Africa|2020-07-22	0.0006502442	Africa
Africa|hCoV-19/Gambia/NPHL-2892/2020|EPI ISL 561302|B.1.5.12|Gambia|2020-09-07	Africa|hCoV-19/South Africa/KRISP-K002359/2020|EPI ISL 515730|B.1.1.206|South Africa|2020-07-22	0.0006502442	Africa
Africa|hCoV-19/Gambia/NPHL-290/2020|EPI ISL 561303|B.1.1.293|Gambia|2020	Africa|hCoV-19/South Africa/KRISP-K002359/2020|EPI ISL 515730|B.1.1.206|South Africa|2020-07-22	0.0004033397	Africa
Africa|hCoV-19/Gambia/NPHL-2909/2020|EPI ISL 561304|B.1.1.293|Gambia|2020-07-26	Africa|hCoV-19/South Africa/KRISP-K002359/2020|EPI ISL 515730|B.1.1.206|South Africa|2020-07-22	0.0004369792	Africa
Africa|hCoV-19/Gambia/NPHL-2984/2020|EPI ISL 561307|B.1.1.293|Gambia|2020	Africa|hCoV-19/South Africa/KRISP-K002359/2020|EPI ISL 515730|B.1.1.206|South Africa|2020-07-22	0.0004706230	Africa
Africa|hCoV-19/Gambia/NPHL-299/2020|EPI ISL 561308|B.1.1.293|Gambia|2020	Africa|hCoV-19/South Africa/KRISP-K002359/2020|EPI ISL 515730|B.1.1.206|South Africa|2020-07-22	0.0004369689	Africa
Africa|hCoV-19/Gambia/NPHL-3047/2020|EPI ISL 561309|B.1.5.12|Gambia|2020-07-28	Africa|hCoV-19/South Africa/KRISP-K002359/2020|EPI ISL 515730|B.1.1.206|South Africa|2020-07-22	0.0006449479	Africa
Africa|hCoV-19/Gambia/NPHL-3055/2020|EPI ISL 561310|B.1.5.12|Gambia|2020-07-17	Africa|hCoV-19/South Africa/KRISP-K002359/2020|EPI ISL 515730|B.1.1.206|South Africa|2020-07-22	0.0006388124	Africa
Africa|hCoV-19/Gambia/NPHL-3062/2020|EPI ISL 561311|B.1.5.12|Gambia|2020	Africa|hCoV-19/South Africa/KRISP-K002359/2020|EPI ISL 515730|B.1.1.206|South Africa|2020-07-22	0.0006449479	Africa
Africa|hCoV-19/Gambia/NPHL-3079/2020|EPI ISL 561312|B.1.5.12|Gambia|2020-07-27	Africa|hCoV-19/South Africa/KRISP-K002359/2020|EPI ISL 515730|B.1.1.206|South Africa|2020-07-22	0.0006502442	Africa
Africa|hCoV-19/Gambia/NPHL-3206/2020|EPI ISL 561313|B.1.1.293|Gambia|2020	Africa|hCoV-19/South Africa/KRISP-K002359/2020|EPI ISL 515730|B.1.1.206|South Africa|2020-07-22	0.0005042390	Africa
Africa|hCoV-19/Gambia/NPHL-3254/2020|EPI ISL 561315|B.1.5.12|Gambia|2020-07-28	Africa|hCoV-19/South Africa/KRISP-K002359/2020|EPI ISL 515730|B.1.1.206|South Africa|2020-07-22	0.0006440081	Africa
Africa|hCoV-19/Gambia/NPHL-3281/2020|EPI ISL 561316|B.1.1|Gambia|2020-07-28	Africa|hCoV-19/South Africa/KRISP-K002359/2020|EPI ISL 515730|B.1.1.206|South Africa|2020-07-22	0.0005571259	Africa
Africa|hCoV-19/Gambia/NPHL-483B/2020|EPI ISL 561318|B.1.1|Gambia|2020	Africa|hCoV-19/South Africa/KRISP-K002359/2020|EPI ISL 515730|B.1.1.206|South Africa|2020-07-22	0.0005573550	Africa
Africa|hCoV-19/Gambia/NPHL-704/2020|EPI ISL 561320|B.1.1.293|Gambia|2020	Africa|hCoV-19/South Africa/KRISP-K002359/2020|EPI ISL 515730|B.1.1.206|South Africa|2020-07-22	0.0006552468	Africa
Africa|hCoV-19/Gambia/NPHL-737/2020|EPI ISL 561323|B.1.1.293|Gambia|2020	Africa|hCoV-19/South Africa/KRISP-K002359/2020|EPI ISL 515730|B.1.1.206|South Africa|2020-07-22	0.0003791660	Africa
Africa|hCoV-19/Gambia/NPHL-748/2020|EPI ISL 561324|B.1.1|Gambia|2020	Africa|hCoV-19/South Africa/KRISP-K002359/2020|EPI ISL 515730|B.1.1.206|South Africa|2020-07-22	0.0004369939	Africa
Africa|hCoV-19/Gambia/NPHL-758/2020|EPI ISL 561326|B.1.1.293|Gambia|2020	Africa|hCoV-19/South Africa/KRISP-K002359/2020|EPI ISL 515730|B.1.1.206|South Africa|2020-07-22	0.0003788526	Africa
Africa|hCoV-19/Gambia/NPHL-760/2020|EPI ISL 561327|B.1.5|Gambia|2020	Africa|hCoV-19/South Africa/KRISP-K002359/2020|EPI ISL 515730|B.1.1.206|South Africa|2020-07-22	0.0003047629	Africa
Africa|hCoV-19/Gambia/NPHL-790/2020|EPI ISL 561329|B.1.5|Gambia|2020	Africa|hCoV-19/South Africa/KRISP-K002359/2020|EPI ISL 515730|B.1.1.206|South Africa|2020-07-22	0.0002731113	Africa
Africa|hCoV-19/Gambia/NPHL-923/2020|EPI ISL 561330|B.1.5.12|Gambia|2020	Africa|hCoV-19/South Africa/KRISP-K002359/2020|EPI ISL 515730|B.1.1.206|South Africa|2020-07-22	0.0005378912	Africa
Africa|hCoV-19/Gambia/NPHL-930/2020|EPI ISL 561331|B.1.5|Gambia|2020	Africa|hCoV-19/South Africa/KRISP-K002359/2020|EPI ISL 515730|B.1.1.206|South Africa|2020-07-22	0.0003072596	Africa
Africa|hCoV-19/Gambia/NPHL-941/2020|EPI ISL 561332|B.1.5.12|Gambia|2020	Africa|hCoV-19/South Africa/KRISP-K002359/2020|EPI ISL 515730|B.1.1.206|South Africa|2020-07-22	0.0005715075	Africa
Africa|hCoV-19/Gambia/NPHL-956/2020|EPI ISL 561334|B.1.5.12|Gambia|2020	Africa|hCoV-19/South Africa/KRISP-K002359/2020|EPI ISL 515730|B.1.1.206|South Africa|2020-07-22	0.0005804707	Africa
Africa|hCoV-19/Ghana/1651 S3/2020|EPI ISL 422387|A.11|Ghana|2020-03-25	Africa|hCoV-19/South Africa/KRISP-K002359/2020|EPI ISL 515730|B.1.1.206|South Africa|2020-07-22	0.0007344038	Africa
Africa|hCoV-19/Ghana/1659 S14/2020|EPI ISL 422405|B.1.220|Ghana|2020-03-25	Africa|hCoV-19/South Africa/KRISP-K002359/2020|EPI ISL 515730|B.1.1.206|South Africa|2020-07-22	0.0004203027	Africa
Africa|hCoV-19/Ghana/2230 S4/2020|EPI ISL 422390|B.40|Ghana|2020-03-25	Africa|hCoV-19/South Africa/KRISP-K002359/2020|EPI ISL 515730|B.1.1.206|South Africa|2020-07-22	0.0006463669	Africa
Africa|hCoV-19/Ghana/2333 S5/2020|EPI ISL 422394|B.1.3|Ghana|2020-03-27	Africa|hCoV-19/South Africa/KRISP-K002359/2020|EPI ISL 515730|B.1.1.206|South Africa|2020-07-22	0.0005483845	Africa
Africa|hCoV-19/Ghana/2573 S27/2020|EPI ISL 515082|A|Ghana|2020-03-29	Africa|hCoV-19/South Africa/KRISP-K002359/2020|EPI ISL 515730|B.1.1.206|South Africa|2020-07-22	0.0008459657	Africa
Africa|hCoV-19/Ghana/2666 S32/2020|EPI ISL 515083|A|Ghana|2020-03-27	Africa|hCoV-19/South Africa/KRISP-K002359/2020|EPI ISL 515730|B.1.1.206|South Africa|2020-07-22	0.0002742158	Africa
Africa|hCoV-19/Ghana/2709 S25/2020|EPI ISL 515084|B.1|Ghana|2020-03-28	Africa|hCoV-19/South Africa/KRISP-K002359/2020|EPI ISL 515730|B.1.1.206|South Africa|2020-07-22	0.0005720957	Africa
Africa|hCoV-19/Ghana/2828 S6/2020|EPI ISL 422397|A.11|Ghana|2020-03-29	Africa|hCoV-19/South Africa/KRISP-K002359/2020|EPI ISL 515730|B.1.1.206|South Africa|2020-07-22	0.0008521442	Africa
Africa|hCoV-19/Ghana/2852 S30/2020|EPI ISL 515085|B.6|Ghana|2020-03-28	Africa|hCoV-19/South Africa/KRISP-K002359/2020|EPI ISL 515730|B.1.1.206|South Africa|2020-07-22	0.0002736343	Africa
Africa|hCoV-19/Ghana/2914 S8/2020|EPI ISL 422399|B.1.1|Ghana|2020-03-30	Africa|hCoV-19/South Africa/KRISP-K002359/2020|EPI ISL 515730|B.1.1.206|South Africa|2020-07-22	0.0003121112	Africa
Africa|hCoV-19/Ghana/34927 S20/2020|EPI ISL 515086|A.11|Ghana|2020-05-23	Africa|hCoV-19/South Africa/KRISP-K002359/2020|EPI ISL 515730|B.1.1.206|South Africa|2020-07-22	0.0007469641	Africa
Africa|hCoV-19/Ghana/34928 S21/2020|EPI ISL 515087|A.11|Ghana|2020-05-23	Africa|hCoV-19/South Africa/KRISP-K002359/2020|EPI ISL 515730|B.1.1.206|South Africa|2020-07-22	0.0008516625	Africa
Africa|hCoV-19/Ghana/34980 S22/2020|EPI ISL 515088|B.1.1|Ghana|2020-05-23	Africa|hCoV-19/South Africa/KRISP-K002359/2020|EPI ISL 515730|B.1.1.206|South Africa|2020-07-22	0.0002772303	Africa
Africa|hCoV-19/Ghana/34983 S40/2020|EPI ISL 515089|B.1.1|Ghana|2020-05-23	Africa|hCoV-19/South Africa/KRISP-K002359/2020|EPI ISL 515730|B.1.1.206|South Africa|2020-07-22	0.0003754358	Africa
Africa|hCoV-19/Ghana/35012 S17/2020|EPI ISL 515090|B.1.1|Ghana|2020-05-23	Africa|hCoV-19/South Africa/KRISP-K002359/2020|EPI ISL 515730|B.1.1.206|South Africa|2020-07-22	0.0003360995	Africa
Africa|hCoV-19/Ghana/35019 S18/2020|EPI ISL 515091|B.1.1|Ghana|2020-05-23	Africa|hCoV-19/South Africa/KRISP-K002359/2020|EPI ISL 515730|B.1.1.206|South Africa|2020-07-22	0.0002406902	Africa
Africa|hCoV-19/Ghana/35183 S24/2020|EPI ISL 515092|A|Ghana|2020-05-24	Africa|hCoV-19/South Africa/KRISP-K002359/2020|EPI ISL 515730|B.1.1.206|South Africa|2020-07-22	0.0002782301	Africa
Africa|hCoV-19/Ghana/35280 S41/2020|EPI ISL 515093|A|Ghana|2020-05-24	Africa|hCoV-19/South Africa/KRISP-K002359/2020|EPI ISL 515730|B.1.1.206|South Africa|2020-07-22	0.0007236434	Africa
Africa|hCoV-19/Ghana/35394 S49/2020|EPI ISL 515094|B.1.1.307|Ghana|2020-05-24	Africa|hCoV-19/South Africa/KRISP-K002359/2020|EPI ISL 515730|B.1.1.206|South Africa|2020-07-22	0.0003101497	Africa
Africa|hCoV-19/Ghana/35466 S19/2020|EPI ISL 515095|B.1.1|Ghana|2020-05-24	Africa|hCoV-19/South Africa/KRISP-K002359/2020|EPI ISL 515730|B.1.1.206|South Africa|2020-07-22	0.0003411899	Africa
Africa|hCoV-19/Ghana/35563 S37/2020|EPI ISL 515096|A.11|Ghana|2020-05-24	Africa|hCoV-19/South Africa/KRISP-K002359/2020|EPI ISL 515730|B.1.1.206|South Africa|2020-07-22	0.0008742998	Africa
Africa|hCoV-19/Ghana/36523 S23/2020|EPI ISL 515097|A|Ghana|2020-05-27	Africa|hCoV-19/South Africa/KRISP-K002359/2020|EPI ISL 515730|B.1.1.206|South Africa|2020-07-22	0.0004109547	Africa
Africa|hCoV-19/Ghana/81216 S36/2020|EPI ISL 515098|A|Ghana|2020-05-20	Africa|hCoV-19/South Africa/KRISP-K002359/2020|EPI ISL 515730|B.1.1.206|South Africa|2020-07-22	0.0008454307	Africa
Africa|hCoV-19/Ghana/81219 S34/2020|EPI ISL 515099|B.1.1|Ghana|2020-05-20	Africa|hCoV-19/South Africa/KRISP-K002359/2020|EPI ISL 515730|B.1.1.206|South Africa|2020-07-22	0.0002730927	Africa
Africa|hCoV-19/Ghana/82879 S48/2020|EPI ISL 515100|B.1|Ghana|2020-05-20	Africa|hCoV-19/South Africa/KRISP-K002359/2020|EPI ISL 515730|B.1.1.206|South Africa|2020-07-22	0.0005751418	Africa
Africa|hCoV-19/Ghana/83637 S29/2020|EPI ISL 515101|B.1.1|Ghana|2020-05-22	Africa|hCoV-19/South Africa/KRISP-K002359/2020|EPI ISL 515730|B.1.1.206|South Africa|2020-07-22	0.0003038209	Africa
Africa|hCoV-19/Ghana/84049 S31/2020|EPI ISL 515102|B.1|Ghana|2020-05-25	Africa|hCoV-19/South Africa/KRISP-K002359/2020|EPI ISL 515730|B.1.1.206|South Africa|2020-07-22	0.0006065567	Africa
Africa|hCoV-19/Ghana/84162 S45/2020|EPI ISL 515103|A|Ghana|2020-04-25	Africa|hCoV-19/South Africa/KRISP-K002359/2020|EPI ISL 515730|B.1.1.206|South Africa|2020-07-22	0.0006891864	Africa
Africa|hCoV-19/Ghana/84182 S43/2020|EPI ISL 515104|B.1.1|Ghana|2020-05-25	Africa|hCoV-19/South Africa/KRISP-K002359/2020|EPI ISL 515730|B.1.1.206|South Africa|2020-07-22	0.0004436981	Africa
Africa|hCoV-19/Ghana/84210 S44/2020|EPI ISL 515105|A|Ghana|2020-05-24	Africa|hCoV-19/South Africa/KRISP-K002359/2020|EPI ISL 515730|B.1.1.206|South Africa|2020-07-22	0.0007813575	Africa
Africa|hCoV-19/Ghana/84218 S47/2020|EPI ISL 515106|A|Ghana|2020-05-25	Africa|hCoV-19/South Africa/KRISP-K002359/2020|EPI ISL 515730|B.1.1.206|South Africa|2020-07-22	0.0008277971	Africa
Africa|hCoV-19/Ghana/84260 S28/2020|EPI ISL 515107|A|Ghana|2020-05-25	Africa|hCoV-19/South Africa/KRISP-K002359/2020|EPI ISL 515730|B.1.1.206|South Africa|2020-07-22	0.0007465256	Africa
Africa|hCoV-19/Ghana/84279 S42/2020|EPI ISL 515108|B.1|Ghana|2020-05-25	Africa|hCoV-19/South Africa/KRISP-K002359/2020|EPI ISL 515730|B.1.1.206|South Africa|2020-07-22	0.0006105472	Africa
Africa|hCoV-19/Ghana/84301 S35/2020|EPI ISL 515109|A.11|Ghana|2020-05-24	Africa|hCoV-19/South Africa/KRISP-K002359/2020|EPI ISL 515730|B.1.1.206|South Africa|2020-07-22	0.0007020196	Africa
Africa|hCoV-19/Ghana/84430 S51/2020|EPI ISL 515110|B.1.1.307|Ghana|2020-05-25	Africa|hCoV-19/South Africa/KRISP-K002359/2020|EPI ISL 515730|B.1.1.206|South Africa|2020-07-22	0.0003045156	Africa
Africa|hCoV-19/Ghana/84438 S50/2020|EPI ISL 515111|A|Ghana|2020-05-24	Africa|hCoV-19/South Africa/KRISP-K002359/2020|EPI ISL 515730|B.1.1.206|South Africa|2020-07-22	0.0007098980	Africa
Africa|hCoV-19/Ghana/84484 S16/2020|EPI ISL 515112|B.1.1|Ghana|2020-05-25	Africa|hCoV-19/South Africa/KRISP-K002359/2020|EPI ISL 515730|B.1.1.206|South Africa|2020-07-22	0.0003447212	Africa
Africa|hCoV-19/Ghana/KATH23/2020|EPI ISL 515181|A.11|Ghana|2020-03-22	Africa|hCoV-19/South Africa/KRISP-K002359/2020|EPI ISL 515730|B.1.1.206|South Africa|2020-07-22	0.0007061412	Africa
Africa|hCoV-19/Ghana/TTH10/2020|EPI ISL 515182|A|Ghana|2020-03-27	Africa|hCoV-19/South Africa/KRISP-K002359/2020|EPI ISL 515730|B.1.1.206|South Africa|2020-07-22	0.0006724343	Africa
Africa|hCoV-19/Ghana/TTH11/2020|EPI ISL 515183|A|Ghana|2020-03-27	Africa|hCoV-19/South Africa/KRISP-K002359/2020|EPI ISL 515730|B.1.1.206|South Africa|2020-07-22	0.0006746566	Africa
Africa|hCoV-19/Ghana/TTH6/2020|EPI ISL 515248|A|Ghana|2020-03-27	Africa|hCoV-19/South Africa/KRISP-K002359/2020|EPI ISL 515730|B.1.1.206|South Africa|2020-07-22	0.0007060731	Africa
Africa|hCoV-19/Kenya/C1092/2020|EPI ISL 457849|B.1.5|Kenya|2020-04-18	Africa|hCoV-19/South Africa/KRISP-K002359/2020|EPI ISL 515730|B.1.1.206|South Africa|2020-07-22	0.0004199047	Africa
Africa|hCoV-19/Kenya/C1102/2020|EPI ISL 568708|B.1.5|Kenya|2020-04-19	Africa|hCoV-19/South Africa/KRISP-K002359/2020|EPI ISL 515730|B.1.1.206|South Africa|2020-07-22	0.0005141114	Africa
Africa|hCoV-19/Kenya/C1162/2020|EPI ISL 457850|B.1.5|Kenya|2020-04-19	Africa|hCoV-19/South Africa/KRISP-K002359/2020|EPI ISL 515730|B.1.1.206|South Africa|2020-07-22	0.0003808514	Africa
Africa|hCoV-19/Kenya/C1216/2020|EPI ISL 457854|B.1.5|Kenya|2020-04-19	Africa|hCoV-19/South Africa/KRISP-K002359/2020|EPI ISL 515730|B.1.1.206|South Africa|2020-07-22	0.0004033764	Africa
Africa|hCoV-19/Kenya/C1292/2020|EPI ISL 457856|B|Kenya|2020-04-20	Africa|hCoV-19/South Africa/KRISP-K002359/2020|EPI ISL 515730|B.1.1.206|South Africa|2020-07-22	0.0004114279	Africa
Africa|hCoV-19/Kenya/C1357/2020|EPI ISL 457858|B.1.5|Kenya|2020-04-20	Africa|hCoV-19/South Africa/KRISP-K002359/2020|EPI ISL 515730|B.1.1.206|South Africa|2020-07-22	0.0003864293	Africa
Africa|hCoV-19/Kenya/C1422/2020|EPI ISL 457861|B.1|Kenya|2020-04-20	Africa|hCoV-19/South Africa/KRISP-K002359/2020|EPI ISL 515730|B.1.1.206|South Africa|2020-07-22	0.0004235170	Africa
Africa|hCoV-19/Kenya/C1499/2020|EPI ISL 457863|B.1.5|Kenya|2020-04-20	Africa|hCoV-19/South Africa/KRISP-K002359/2020|EPI ISL 515730|B.1.1.206|South Africa|2020-07-22	0.0004113912	Africa
Africa|hCoV-19/Kenya/C1646/2020|EPI ISL 457865|B.1.5|Kenya|2020-04-21	Africa|hCoV-19/South Africa/KRISP-K002359/2020|EPI ISL 515730|B.1.1.206|South Africa|2020-07-22	0.0003909193	Africa
Africa|hCoV-19/Kenya/C1739/2020|EPI ISL 457866|B|Kenya|2020-04-22	Africa|hCoV-19/South Africa/KRISP-K002359/2020|EPI ISL 515730|B.1.1.206|South Africa|2020-07-22	0.0004222906	Africa
Africa|hCoV-19/Kenya/C1751/2020|EPI ISL 457867|B.1.5|Kenya|2020-04-22	Africa|hCoV-19/South Africa/KRISP-K002359/2020|EPI ISL 515730|B.1.1.206|South Africa|2020-07-22	0.0003697292	Africa
Africa|hCoV-19/Kenya/C21582/2020|EPI ISL 568872|B.1|Kenya|2020-06-22	Africa|hCoV-19/South Africa/KRISP-K002359/2020|EPI ISL 515730|B.1.1.206|South Africa|2020-07-22	0.0006388124	Africa
Africa|hCoV-19/Kenya/C22/2020|EPI ISL 457845|B.1.5|Kenya|2020-03-17	Africa|hCoV-19/South Africa/KRISP-K002359/2020|EPI ISL 515730|B.1.1.206|South Africa|2020-07-22	0.0003868781	Africa
Africa|hCoV-19/Kenya/C2439/2020|EPI ISL 457877|B.1.5|Kenya|2020-04-24	Africa|hCoV-19/South Africa/KRISP-K002359/2020|EPI ISL 515730|B.1.1.206|South Africa|2020-07-22	0.0004414163	Africa
Africa|hCoV-19/Kenya/C2449/2020|EPI ISL 457878|B.1.5|Kenya|2020-04-24	Africa|hCoV-19/South Africa/KRISP-K002359/2020|EPI ISL 515730|B.1.1.206|South Africa|2020-07-22	0.0003823642	Africa
Africa|hCoV-19/Kenya/C2469/2020|EPI ISL 457879|B.1.5|Kenya|2020-04-24	Africa|hCoV-19/South Africa/KRISP-K002359/2020|EPI ISL 515730|B.1.1.206|South Africa|2020-07-22	0.0003752143	Africa
Africa|hCoV-19/Kenya/C253/2020|EPI ISL 457868|B.1|Kenya|2020-04-03	Africa|hCoV-19/South Africa/KRISP-K002359/2020|EPI ISL 515730|B.1.1.206|South Africa|2020-07-22	0.0004033668	Africa
Africa|hCoV-19/Kenya/C256/2020|EPI ISL 568697|B.1.5|Kenya|2020-04-04	Africa|hCoV-19/South Africa/KRISP-K002359/2020|EPI ISL 515730|B.1.1.206|South Africa|2020-07-22	0.0004540083	Africa
Africa|hCoV-19/Kenya/C2582/2020|EPI ISL 457883|B.1.5|Kenya|2020-04-25	Africa|hCoV-19/South Africa/KRISP-K002359/2020|EPI ISL 515730|B.1.1.206|South Africa|2020-07-22	0.0004498356	Africa
Africa|hCoV-19/Kenya/C2685/2020|EPI ISL 457884|B.1.5|Kenya|2020-04-25	Africa|hCoV-19/South Africa/KRISP-K002359/2020|EPI ISL 515730|B.1.1.206|South Africa|2020-07-22	0.0004377693	Africa
Africa|hCoV-19/Kenya/C2777/2020|EPI ISL 457887|B.1|Kenya|2020-04-26	Africa|hCoV-19/South Africa/KRISP-K002359/2020|EPI ISL 515730|B.1.1.206|South Africa|2020-07-22	0.0003909054	Africa
Africa|hCoV-19/Kenya/C2826/2020|EPI ISL 457891|B.1.5|Kenya|2020-04-27	Africa|hCoV-19/South Africa/KRISP-K002359/2020|EPI ISL 515730|B.1.1.206|South Africa|2020-07-22	0.0003734567	Africa
Africa|hCoV-19/Kenya/C2847/2020|EPI ISL 457892|B.1.5|Kenya|2020-04-27	Africa|hCoV-19/South Africa/KRISP-K002359/2020|EPI ISL 515730|B.1.1.206|South Africa|2020-07-22	0.0003864702	Africa
Africa|hCoV-19/Kenya/C293/2020|EPI ISL 457871|A|Kenya|2020-04-04	Africa|hCoV-19/South Africa/KRISP-K002359/2020|EPI ISL 515730|B.1.1.206|South Africa|2020-07-22	0.0006971820	Africa
Africa|hCoV-19/Kenya/C310/2020|EPI ISL 457874|B.4|Kenya|2020-04-04	Africa|hCoV-19/South Africa/KRISP-K002359/2020|EPI ISL 515730|B.1.1.206|South Africa|2020-07-22	0.0008569806	Africa
Africa|hCoV-19/Kenya/C3129/2020|EPI ISL 457897|B.1.5|Kenya|2020-04-28	Africa|hCoV-19/South Africa/KRISP-K002359/2020|EPI ISL 515730|B.1.1.206|South Africa|2020-07-22	0.0004054982	Africa
Africa|hCoV-19/Kenya/C314/2020|EPI ISL 457875|A|Kenya|2020-04-04	Africa|hCoV-19/South Africa/KRISP-K002359/2020|EPI ISL 515730|B.1.1.206|South Africa|2020-07-22	0.0007397250	Africa
Africa|hCoV-19/Kenya/C316/2020|EPI ISL 457876|B.4|Kenya|2020-04-04	Africa|hCoV-19/South Africa/KRISP-K002359/2020|EPI ISL 515730|B.1.1.206|South Africa|2020-07-22	0.0008648742	Africa
Africa|hCoV-19/Kenya/C3194/2020|EPI ISL 457901|B.1.5|Kenya|2020-04-28	Africa|hCoV-19/South Africa/KRISP-K002359/2020|EPI ISL 515730|B.1.1.206|South Africa|2020-07-22	0.0004498244	Africa
Africa|hCoV-19/Kenya/C3205/2020|EPI ISL 457902|B.1.5|Kenya|2020-04-28	Africa|hCoV-19/South Africa/KRISP-K002359/2020|EPI ISL 515730|B.1.1.206|South Africa|2020-07-22	0.0003774284	Africa
Africa|hCoV-19/Kenya/C3208/2020|EPI ISL 457903|B.1.5|Kenya|2020-04-28	Africa|hCoV-19/South Africa/KRISP-K002359/2020|EPI ISL 515730|B.1.1.206|South Africa|2020-07-22	0.0003854546	Africa
Africa|hCoV-19/Kenya/C3381/2020|EPI ISL 568714|B.1.5|Kenya|2020-04-30	Africa|hCoV-19/South Africa/KRISP-K002359/2020|EPI ISL 515730|B.1.1.206|South Africa|2020-07-22	0.0004074156	Africa
Africa|hCoV-19/Kenya/C3427/2020|EPI ISL 457906|B.1.5|Kenya|2020-04-29	Africa|hCoV-19/South Africa/KRISP-K002359/2020|EPI ISL 515730|B.1.1.206|South Africa|2020-07-22	0.0004409655	Africa
Africa|hCoV-19/Kenya/C3457/2020|EPI ISL 568715|B.1|Kenya|2020-04-30	Africa|hCoV-19/South Africa/KRISP-K002359/2020|EPI ISL 515730|B.1.1.206|South Africa|2020-07-22	0.0004848222	Africa
Africa|hCoV-19/Kenya/C3739/2020|EPI ISL 568717|B.1.5|Kenya|2020-05-04	Africa|hCoV-19/South Africa/KRISP-K002359/2020|EPI ISL 515730|B.1.1.206|South Africa|2020-07-22	0.0003734568	Africa
Africa|hCoV-19/Kenya/C389/2020|EPI ISL 568698|B.1.5|Kenya|2020-04-07	Africa|hCoV-19/South Africa/KRISP-K002359/2020|EPI ISL 515730|B.1.1.206|South Africa|2020-07-22	0.0003767690	Africa
Africa|hCoV-19/Kenya/C3980/2020|EPI ISL 568719|B.1|Kenya|2020-05-05	Africa|hCoV-19/South Africa/KRISP-K002359/2020|EPI ISL 515730|B.1.1.206|South Africa|2020-07-22	0.0004102244	Africa
Africa|hCoV-19/Kenya/C4083/2020|EPI ISL 568721|B.1.5|Kenya|2020-05-05	Africa|hCoV-19/South Africa/KRISP-K002359/2020|EPI ISL 515730|B.1.1.206|South Africa|2020-07-22	0.0004561051	Africa
Africa|hCoV-19/Kenya/C4195/2020|EPI ISL 568723|B.1.5|Kenya|2020-06-05	Africa|hCoV-19/South Africa/KRISP-K002359/2020|EPI ISL 515730|B.1.1.206|South Africa|2020-07-22	0.0003734697	Africa
Africa|hCoV-19/Kenya/C4199/2020|EPI ISL 568724|B.1.5|Kenya|2020-05-06	Africa|hCoV-19/South Africa/KRISP-K002359/2020|EPI ISL 515730|B.1.1.206|South Africa|2020-07-22	0.0004458297	Africa
Africa|hCoV-19/Kenya/C4214/2020|EPI ISL 568725|B.1|Kenya|2020-06-05	Africa|hCoV-19/South Africa/KRISP-K002359/2020|EPI ISL 515730|B.1.1.206|South Africa|2020-07-22	0.0004033491	Africa
Africa|hCoV-19/Kenya/C4419/2020|EPI ISL 568727|B.1|Kenya|2020-05-07	Africa|hCoV-19/South Africa/KRISP-K002359/2020|EPI ISL 515730|B.1.1.206|South Africa|2020-07-22	0.0004710474	Africa
Africa|hCoV-19/Kenya/C4420/2020|EPI ISL 568728|B.1.5|Kenya|2020-05-07	Africa|hCoV-19/South Africa/KRISP-K002359/2020|EPI ISL 515730|B.1.1.206|South Africa|2020-07-22	0.0004499331	Africa
Africa|hCoV-19/Kenya/C4585/2020|EPI ISL 568730|B.1.5|Kenya|2020-05-08	Africa|hCoV-19/South Africa/KRISP-K002359/2020|EPI ISL 515730|B.1.1.206|South Africa|2020-07-22	0.0004074331	Africa
Africa|hCoV-19/Kenya/C460/2020|EPI ISL 457910|B.1.5|Kenya|2020-04-08	Africa|hCoV-19/South Africa/KRISP-K002359/2020|EPI ISL 515730|B.1.1.206|South Africa|2020-07-22	0.0003829858	Africa
Africa|hCoV-19/Kenya/C4691/2020|EPI ISL 568733|B.1.5|Kenya|2020-05-09	Africa|hCoV-19/South Africa/KRISP-K002359/2020|EPI ISL 515730|B.1.1.206|South Africa|2020-07-22	0.0003785842	Africa
Africa|hCoV-19/Kenya/C4710/2020|EPI ISL 568735|B.1.5|Kenya|2020-05-08	Africa|hCoV-19/South Africa/KRISP-K002359/2020|EPI ISL 515730|B.1.1.206|South Africa|2020-07-22	0.0004706293	Africa
Africa|hCoV-19/Kenya/C4717/2020|EPI ISL 568737|B.1.5|Kenya|2020-05-08	Africa|hCoV-19/South Africa/KRISP-K002359/2020|EPI ISL 515730|B.1.1.206|South Africa|2020-07-22	0.0004258461	Africa
Africa|hCoV-19/Kenya/C4872/2020|EPI ISL 568741|B.1.5|Kenya|2020-05-08	Africa|hCoV-19/South Africa/KRISP-K002359/2020|EPI ISL 515730|B.1.1.206|South Africa|2020-07-22	0.0004112588	Africa
Africa|hCoV-19/Kenya/C4895/2020|EPI ISL 568742|B.1.5|Kenya|2020-05-08	Africa|hCoV-19/South Africa/KRISP-K002359/2020|EPI ISL 515730|B.1.1.206|South Africa|2020-07-22	0.0004802333	Africa
Africa|hCoV-19/Kenya/C5008/2020|EPI ISL 568744|B.1|Kenya|2020-05-08	Africa|hCoV-19/South Africa/KRISP-K002359/2020|EPI ISL 515730|B.1.1.206|South Africa|2020-07-22	0.0004197545	Africa
Africa|hCoV-19/Kenya/C5011/2020|EPI ISL 568745|B.1.5|Kenya|2020-05-08	Africa|hCoV-19/South Africa/KRISP-K002359/2020|EPI ISL 515730|B.1.1.206|South Africa|2020-07-22	0.0004457836	Africa
Africa|hCoV-19/Kenya/C5119/2020|EPI ISL 568750|B.1|Kenya|2020-05-09	Africa|hCoV-19/South Africa/KRISP-K002359/2020|EPI ISL 515730|B.1.1.206|South Africa|2020-07-22	0.0004074612	Africa
Africa|hCoV-19/Kenya/C5177/2020|EPI ISL 568752|B.1.5|Kenya|2020-05-09	Africa|hCoV-19/South Africa/KRISP-K002359/2020|EPI ISL 515730|B.1.1.206|South Africa|2020-07-22	0.0004115648	Africa
Africa|hCoV-19/Kenya/C5178/2020|EPI ISL 568753|B.1.5|Kenya|2020-05-09	Africa|hCoV-19/South Africa/KRISP-K002359/2020|EPI ISL 515730|B.1.1.206|South Africa|2020-07-22	0.0004236806	Africa
Africa|hCoV-19/Kenya/C5246/2020|EPI ISL 568754|B.1.5|Kenya|2020-05-09	Africa|hCoV-19/South Africa/KRISP-K002359/2020|EPI ISL 515730|B.1.1.206|South Africa|2020-07-22	0.0004078814	Africa
Africa|hCoV-19/Kenya/C5288/2020|EPI ISL 568755|B.1.5|Kenya|2020-05-10	Africa|hCoV-19/South Africa/KRISP-K002359/2020|EPI ISL 515730|B.1.1.206|South Africa|2020-07-22	0.0004851381	Africa
Africa|hCoV-19/Kenya/C5289/2020|EPI ISL 568756|B.1.5|Kenya|2020-05-10	Africa|hCoV-19/South Africa/KRISP-K002359/2020|EPI ISL 515730|B.1.1.206|South Africa|2020-07-22	0.0003883655	Africa
Africa|hCoV-19/Kenya/C5328/2020|EPI ISL 568760|B.1.5|Kenya|2020-05-10	Africa|hCoV-19/South Africa/KRISP-K002359/2020|EPI ISL 515730|B.1.1.206|South Africa|2020-07-22	0.0004116388	Africa
Africa|hCoV-19/Kenya/C5335/2020|EPI ISL 568762|B.1.5|Kenya|2020-05-10	Africa|hCoV-19/South Africa/KRISP-K002359/2020|EPI ISL 515730|B.1.1.206|South Africa|2020-07-22	0.0004119928	Africa
Africa|hCoV-19/Kenya/C5384/2020|EPI ISL 568764|B.1.5|Kenya|2020-05-10	Africa|hCoV-19/South Africa/KRISP-K002359/2020|EPI ISL 515730|B.1.1.206|South Africa|2020-07-22	0.0004706135	Africa
Africa|hCoV-19/Kenya/C54/2020|EPI ISL 457847|B.1|Kenya|2020-03-24	Africa|hCoV-19/South Africa/KRISP-K002359/2020|EPI ISL 515730|B.1.1.206|South Africa|2020-07-22	0.0004453062	Africa
Africa|hCoV-19/Kenya/C544/2020|EPI ISL 457911|B.1.5|Kenya|2020-04-10	Africa|hCoV-19/South Africa/KRISP-K002359/2020|EPI ISL 515730|B.1.1.206|South Africa|2020-07-22	0.0003829993	Africa
Africa|hCoV-19/Kenya/C5442/2020|EPI ISL 568767|B.1.5|Kenya|2020-05-10	Africa|hCoV-19/South Africa/KRISP-K002359/2020|EPI ISL 515730|B.1.1.206|South Africa|2020-07-22	0.0004414164	Africa
Africa|hCoV-19/Kenya/C569/2020|EPI ISL 568700|B.1|Kenya|2020-04-12	Africa|hCoV-19/South Africa/KRISP-K002359/2020|EPI ISL 515730|B.1.1.206|South Africa|2020-07-22	0.0004195344	Africa
Africa|hCoV-19/Kenya/C5695/2020|EPI ISL 568770|B.1.5|Kenya|2020-05-11	Africa|hCoV-19/South Africa/KRISP-K002359/2020|EPI ISL 515730|B.1.1.206|South Africa|2020-07-22	0.0004753904	Africa
Africa|hCoV-19/Kenya/C5701/2020|EPI ISL 568772|B.1|Kenya|2020-05-11	Africa|hCoV-19/South Africa/KRISP-K002359/2020|EPI ISL 515730|B.1.1.206|South Africa|2020-07-22	0.0004074433	Africa
Africa|hCoV-19/Kenya/C571/2020|EPI ISL 568702|A|Kenya|2020-04-12	Africa|hCoV-19/South Africa/KRISP-K002359/2020|EPI ISL 515730|B.1.1.206|South Africa|2020-07-22	0.0007060701	Africa
Africa|hCoV-19/Kenya/C5767/2020|EPI ISL 568773|B.1.5|Kenya|2020-05-11	Africa|hCoV-19/South Africa/KRISP-K002359/2020|EPI ISL 515730|B.1.1.206|South Africa|2020-07-22	0.0005244511	Africa
Africa|hCoV-19/Kenya/C5811/2020|EPI ISL 568775|B.1.5|Kenya|2020-05-11	Africa|hCoV-19/South Africa/KRISP-K002359/2020|EPI ISL 515730|B.1.1.206|South Africa|2020-07-22	0.0004074428	Africa
Africa|hCoV-19/Kenya/C5813/2020|EPI ISL 568776|B.1|Kenya|2020-05-11	Africa|hCoV-19/South Africa/KRISP-K002359/2020|EPI ISL 515730|B.1.1.206|South Africa|2020-07-22	0.0004115648	Africa
Africa|hCoV-19/Kenya/C5835/2020|EPI ISL 568777|B.1.5|Kenya|2020-05-12	Africa|hCoV-19/South Africa/KRISP-K002359/2020|EPI ISL 515730|B.1.1.206|South Africa|2020-07-22	0.0004455702	Africa
Africa|hCoV-19/Kenya/C587/2020|EPI ISL 457912|B.1.5|Kenya|2020-04-11	Africa|hCoV-19/South Africa/KRISP-K002359/2020|EPI ISL 515730|B.1.1.206|South Africa|2020-07-22	0.0003828699	Africa
Africa|hCoV-19/Kenya/C589/2020|EPI ISL 457913|B.1.5|Kenya|2020-04-11	Africa|hCoV-19/South Africa/KRISP-K002359/2020|EPI ISL 515730|B.1.1.206|South Africa|2020-07-22	0.0003767948	Africa
Africa|hCoV-19/Kenya/C5902/2020|EPI ISL 568779|B.1.5|Kenya|2020-05-12	Africa|hCoV-19/South Africa/KRISP-K002359/2020|EPI ISL 515730|B.1.1.206|South Africa|2020-07-22	0.0004156701	Africa
Africa|hCoV-19/Kenya/C5911/2020|EPI ISL 568780|B.1.5|Kenya|2020-05-12	Africa|hCoV-19/South Africa/KRISP-K002359/2020|EPI ISL 515730|B.1.1.206|South Africa|2020-07-22	0.0004155647	Africa
Africa|hCoV-19/Kenya/C5914/2020|EPI ISL 568782|B.1.5|Kenya|2020-05-12	Africa|hCoV-19/South Africa/KRISP-K002359/2020|EPI ISL 515730|B.1.1.206|South Africa|2020-07-22	0.0004418364	Africa
Africa|hCoV-19/Kenya/C6186/2020|EPI ISL 568787|B.1.5|Kenya|2020-05-13	Africa|hCoV-19/South Africa/KRISP-K002359/2020|EPI ISL 515730|B.1.1.206|South Africa|2020-07-22	0.0004802560	Africa
Africa|hCoV-19/Kenya/C6255/2020|EPI ISL 568790|B.1.1.33|Kenya|2020-05-13	Africa|hCoV-19/South Africa/KRISP-K002359/2020|EPI ISL 515730|B.1.1.206|South Africa|2020-07-22	0.0004756750	Africa
Africa|hCoV-19/Kenya/C6298/2020|EPI ISL 568792|B.1|Kenya|2020-05-13	Africa|hCoV-19/South Africa/KRISP-K002359/2020|EPI ISL 515730|B.1.1.206|South Africa|2020-07-22	0.0004194565	Africa
Africa|hCoV-19/Kenya/C6369/2020|EPI ISL 568794|B.1|Kenya|2020-05-14	Africa|hCoV-19/South Africa/KRISP-K002359/2020|EPI ISL 515730|B.1.1.206|South Africa|2020-07-22	0.0004887251	Africa
Africa|hCoV-19/Kenya/C6380/2020|EPI ISL 568798|B.1.5|Kenya|2020-05-15	Africa|hCoV-19/South Africa/KRISP-K002359/2020|EPI ISL 515730|B.1.1.206|South Africa|2020-07-22	0.0003848339	Africa
Africa|hCoV-19/Kenya/C6384/2020|EPI ISL 568799|B.1|Kenya|2020-05-14	Africa|hCoV-19/South Africa/KRISP-K002359/2020|EPI ISL 515730|B.1.1.206|South Africa|2020-07-22	0.0004114134	Africa
Africa|hCoV-19/Kenya/C639/2020|EPI ISL 568703|B|Kenya|2020-04-14	Africa|hCoV-19/South Africa/KRISP-K002359/2020|EPI ISL 515730|B.1.1.206|South Africa|2020-07-22	0.0005239129	Africa
Africa|hCoV-19/Kenya/C6518/2020|EPI ISL 568803|B.1.5|Kenya|2020-05-14	Africa|hCoV-19/South Africa/KRISP-K002359/2020|EPI ISL 515730|B.1.1.206|South Africa|2020-07-22	0.0004569653	Africa
Africa|hCoV-19/Kenya/C6524/2020|EPI ISL 568805|A|Kenya|2020-05-14	Africa|hCoV-19/South Africa/KRISP-K002359/2020|EPI ISL 515730|B.1.1.206|South Africa|2020-07-22	0.0007592585	Africa
Africa|hCoV-19/Kenya/C656/2020|EPI ISL 457915|B.1.5|Kenya|2020-04-13	Africa|hCoV-19/South Africa/KRISP-K002359/2020|EPI ISL 515730|B.1.1.206|South Africa|2020-07-22	0.0004370101	Africa
Africa|hCoV-19/Kenya/C6564/2020|EPI ISL 568806|B.1.5|Kenya|2020-05-14	Africa|hCoV-19/South Africa/KRISP-K002359/2020|EPI ISL 515730|B.1.1.206|South Africa|2020-07-22	0.0004941116	Africa
Africa|hCoV-19/Kenya/C6878/2020|EPI ISL 568813|B.1.1|Kenya|2020-05-15	Africa|hCoV-19/South Africa/KRISP-K002359/2020|EPI ISL 515730|B.1.1.206|South Africa|2020-07-22	0.0002851506	Africa
Africa|hCoV-19/Kenya/C6914/2020|EPI ISL 568817|B.1|Kenya|2020-05-15	Africa|hCoV-19/South Africa/KRISP-K002359/2020|EPI ISL 515730|B.1.1.206|South Africa|2020-07-22	0.0005240662	Africa
Africa|hCoV-19/Kenya/C7081/2020|EPI ISL 568824|B.1.5|Kenya|2020-05-16	Africa|hCoV-19/South Africa/KRISP-K002359/2020|EPI ISL 515730|B.1.1.206|South Africa|2020-07-22	0.0004275034	Africa
Africa|hCoV-19/Kenya/C713/2020|EPI ISL 457920|B.1.5|Kenya|2020-04-14	Africa|hCoV-19/South Africa/KRISP-K002359/2020|EPI ISL 515730|B.1.1.206|South Africa|2020-07-22	0.0004033666	Africa
Africa|hCoV-19/Kenya/C7579/2020|EPI ISL 568842|A|Kenya|2020-05-16	Africa|hCoV-19/South Africa/KRISP-K002359/2020|EPI ISL 515730|B.1.1.206|South Africa|2020-07-22	0.0007612921	Africa
Africa|hCoV-19/Kenya/C7605/2020|EPI ISL 568847|A|Kenya|2020-05-16	Africa|hCoV-19/South Africa/KRISP-K002359/2020|EPI ISL 515730|B.1.1.206|South Africa|2020-07-22	0.0007469062	Africa
Africa|hCoV-19/Kenya/C787/2020|EPI ISL 457921|B.1.5|Kenya|2020-04-15	Africa|hCoV-19/South Africa/KRISP-K002359/2020|EPI ISL 515730|B.1.1.206|South Africa|2020-07-22	0.0003697294	Africa
Africa|hCoV-19/Kenya/C7949/2020|EPI ISL 568852|B.1|Kenya|2020-05-18	Africa|hCoV-19/South Africa/KRISP-K002359/2020|EPI ISL 515730|B.1.1.206|South Africa|2020-07-22	0.0004900878	Africa
Africa|hCoV-19/Kenya/C815/2020|EPI ISL 568706|B.1|Kenya|2020-04-16	Africa|hCoV-19/South Africa/KRISP-K002359/2020|EPI ISL 515730|B.1.1.206|South Africa|2020-07-22	0.0004542076	Africa
Africa|hCoV-19/Kenya/C8240/2020|EPI ISL 568855|B.1.5|Kenya|2020-05-19	Africa|hCoV-19/South Africa/KRISP-K002359/2020|EPI ISL 515730|B.1.1.206|South Africa|2020-07-22	0.0004217796	Africa
Africa|hCoV-19/Kenya/C926/2020|EPI ISL 457928|B.1.5|Kenya|2020-04-17	Africa|hCoV-19/South Africa/KRISP-K002359/2020|EPI ISL 515730|B.1.1.206|South Africa|2020-07-22	0.0004057395	Africa
Africa|hCoV-19/Kenya/D5/2020|EPI ISL 457999|B.1|Kenya|2020-05-22	Africa|hCoV-19/South Africa/KRISP-K002359/2020|EPI ISL 515730|B.1.1.206|South Africa|2020-07-22	0.0006542281	Africa
Africa|hCoV-19/Kenya/D6/2020|EPI ISL 458000|B.40|Kenya|2020-03-17	Africa|hCoV-19/South Africa/KRISP-K002359/2020|EPI ISL 515730|B.1.1.206|South Africa|2020-07-22	0.0007764673	Africa
Africa|hCoV-19/Kenya/NIC 059/2020|EPI ISL 457827|B.40|Kenya|2020-03	Africa|hCoV-19/South Africa/KRISP-K002359/2020|EPI ISL 515730|B.1.1.206|South Africa|2020-07-22	0.0007131571	Africa
Africa|hCoV-19/Kenya/NIC 084/2020|EPI ISL 457828|B|Kenya|2020-03	Africa|hCoV-19/South Africa/KRISP-K002359/2020|EPI ISL 515730|B.1.1.206|South Africa|2020-07-22	0.0006724479	Africa
Africa|hCoV-19/Kenya/NIC 087/2020|EPI ISL 457829|B.1.1.20|Kenya|2020-03	Africa|hCoV-19/South Africa/KRISP-K002359/2020|EPI ISL 515730|B.1.1.206|South Africa|2020-07-22	0.0003047806	Africa
Africa|hCoV-19/Kenya/NIC 089/2020|EPI ISL 457830|B.1.1.20|Kenya|2020-03	Africa|hCoV-19/South Africa/KRISP-K002359/2020|EPI ISL 515730|B.1.1.206|South Africa|2020-07-22	0.0003170951	Africa
Africa|hCoV-19/Kenya/NIC 168/2020|EPI ISL 457832|B.1.255|Kenya|2020-03	Africa|hCoV-19/South Africa/KRISP-K002359/2020|EPI ISL 515730|B.1.1.206|South Africa|2020-07-22	0.0004499492	Africa
Africa|hCoV-19/Kenya/NIC 187/2020|EPI ISL 457833|B.1.5|Kenya|2020-03-20	Africa|hCoV-19/South Africa/KRISP-K002359/2020|EPI ISL 515730|B.1.1.206|South Africa|2020-07-22	0.0004369809	Africa
Africa|hCoV-19/Kenya/NIC 196/2020|EPI ISL 457834|B.1.1|Kenya|2020-03-21	Africa|hCoV-19/South Africa/KRISP-K002359/2020|EPI ISL 515730|B.1.1.206|South Africa|2020-07-22	0.0002810248	Africa
Africa|hCoV-19/Kenya/NIC 248/2020|EPI ISL 457836|B.40|Kenya|2020-03-23	Africa|hCoV-19/South Africa/KRISP-K002359/2020|EPI ISL 515730|B.1.1.206|South Africa|2020-07-22	0.0006510239	Africa
Africa|hCoV-19/Kenya/NIC 266/2020|EPI ISL 457838|B.6|Kenya|2020-03-24	Africa|hCoV-19/South Africa/KRISP-K002359/2020|EPI ISL 515730|B.1.1.206|South Africa|2020-07-22	0.0007524355	Africa
Africa|hCoV-19/Kenya/NIC 492/2020|EPI ISL 457840|B.1.5|Kenya|2020-03	Africa|hCoV-19/South Africa/KRISP-K002359/2020|EPI ISL 515730|B.1.1.206|South Africa|2020-07-22	0.0003836669	Africa
Africa|hCoV-19/Kenya/NIC 512/2020|EPI ISL 457841|B.1.5|Kenya|2020-03	Africa|hCoV-19/South Africa/KRISP-K002359/2020|EPI ISL 515730|B.1.1.206|South Africa|2020-07-22	0.0003833861	Africa
Africa|hCoV-19/Kenya/NIC 569/2020|EPI ISL 457843|B.1.1|Kenya|2020-03-29	Africa|hCoV-19/South Africa/KRISP-K002359/2020|EPI ISL 515730|B.1.1.206|South Africa|2020-07-22	0.0003024762	Africa
Africa|hCoV-19/Kenya/NIC 593/2020|EPI ISL 457844|B.1.1.316|Kenya|2020-03-29	Africa|hCoV-19/South Africa/KRISP-K002359/2020|EPI ISL 515730|B.1.1.206|South Africa|2020-07-22	0.0003113157	Africa
Africa|hCoV-19/Kenya/S052/2020|EPI ISL 457932|B.4|Kenya|2020-03-14	Africa|hCoV-19/South Africa/KRISP-K002359/2020|EPI ISL 515730|B.1.1.206|South Africa|2020-07-22	0.0008281713	Africa
Africa|hCoV-19/Kenya/S109/2020|EPI ISL 457933|B.4|Kenya|2020-03-23	Africa|hCoV-19/South Africa/KRISP-K002359/2020|EPI ISL 515730|B.1.1.206|South Africa|2020-07-22	0.0008001176	Africa
Africa|hCoV-19/Kenya/S299/2020|EPI ISL 457934|B.1.1.1|Kenya|2020-03-29	Africa|hCoV-19/South Africa/KRISP-K002359/2020|EPI ISL 515730|B.1.1.206|South Africa|2020-07-22	0.0004451995	Africa
Africa|hCoV-19/Madagascar/IP-01650/2020|EPI ISL 508862|B.1|Madagascar|2020-03-20	Africa|hCoV-19/South Africa/KRISP-K002359/2020|EPI ISL 515730|B.1.1.206|South Africa|2020-07-22	0.0004706136	Africa
Africa|hCoV-19/Madagascar/IP-01861/2020|EPI ISL 508863|B.1|Madagascar|2020-03-22	Africa|hCoV-19/South Africa/KRISP-K002359/2020|EPI ISL 515730|B.1.1.206|South Africa|2020-07-22	0.0004706136	Africa
Africa|hCoV-19/Mali/M002593/2020|EPI ISL 487446|A|Mali|2020-04-06	Africa|hCoV-19/South Africa/KRISP-K002359/2020|EPI ISL 515730|B.1.1.206|South Africa|2020-07-22	0.0007397076	Africa
Africa|hCoV-19/Mali/M002615/2020|EPI ISL 487447|A|Mali|2020-04-06	Africa|hCoV-19/South Africa/KRISP-K002359/2020|EPI ISL 515730|B.1.1.206|South Africa|2020-07-22	0.0007061415	Africa
Africa|hCoV-19/Mali/M002616/2020|EPI ISL 487448|A|Mali|2020-04-06	Africa|hCoV-19/South Africa/KRISP-K002359/2020|EPI ISL 515730|B.1.1.206|South Africa|2020-07-22	0.0006737412	Africa
Africa|hCoV-19/Mali/M002618/2020|EPI ISL 487449|A|Mali|2020-04-06	Africa|hCoV-19/South Africa/KRISP-K002359/2020|EPI ISL 515730|B.1.1.206|South Africa|2020-07-22	0.0007397102	Africa
Africa|hCoV-19/Mali/M002644/2020|EPI ISL 487450|A|Mali|2020-04-08	Africa|hCoV-19/South Africa/KRISP-K002359/2020|EPI ISL 515730|B.1.1.206|South Africa|2020-07-22	0.0007734010	Africa
Africa|hCoV-19/Mali/M002659/2020|EPI ISL 487451|A|Mali|2020-04-09	Africa|hCoV-19/South Africa/KRISP-K002359/2020|EPI ISL 515730|B.1.1.206|South Africa|2020-07-22	0.0007060702	Africa
Africa|hCoV-19/Mali/M002663/2020|EPI ISL 487452|A|Mali|2020-04-09	Africa|hCoV-19/South Africa/KRISP-K002359/2020|EPI ISL 515730|B.1.1.206|South Africa|2020-07-22	0.0008069864	Africa
Africa|hCoV-19/Mali/M002667/2020|EPI ISL 487453|B.1|Mali|2020-04-10	Africa|hCoV-19/South Africa/KRISP-K002359/2020|EPI ISL 515730|B.1.1.206|South Africa|2020-07-22	0.0004706136	Africa
Africa|hCoV-19/Mali/M002672/2020|EPI ISL 487454|B|Mali|2020-04-10	Africa|hCoV-19/South Africa/KRISP-K002359/2020|EPI ISL 515730|B.1.1.206|South Africa|2020-07-22	0.0006389651	Africa
Africa|hCoV-19/Mali/M002673/2020|EPI ISL 487455|B.1|Mali|2020-04-10	Africa|hCoV-19/South Africa/KRISP-K002359/2020|EPI ISL 515730|B.1.1.206|South Africa|2020-07-22	0.0004706042	Africa
Africa|hCoV-19/Mali/M002675/2020|EPI ISL 487456|A|Mali|2020-04-10	Africa|hCoV-19/South Africa/KRISP-K002359/2020|EPI ISL 515730|B.1.1.206|South Africa|2020-07-22	0.0007060702	Africa
Africa|hCoV-19/Mali/M002698/2020|EPI ISL 487457|A|Mali|2020-04-12	Africa|hCoV-19/South Africa/KRISP-K002359/2020|EPI ISL 515730|B.1.1.206|South Africa|2020-07-22	0.0006732104	Africa
Africa|hCoV-19/Mali/M002700/2020|EPI ISL 487458|B.1|Mali|2020-04-12	Africa|hCoV-19/South Africa/KRISP-K002359/2020|EPI ISL 515730|B.1.1.206|South Africa|2020-07-22	0.0006075680	Africa
Africa|hCoV-19/Mali/M002703/2020|EPI ISL 487459|B.1|Mali|2020-04-12	Africa|hCoV-19/South Africa/KRISP-K002359/2020|EPI ISL 515730|B.1.1.206|South Africa|2020-07-22	0.0005378551	Africa
Africa|hCoV-19/Mali/M002704/2020|EPI ISL 487460|A|Mali|2020-04-12	Africa|hCoV-19/South Africa/KRISP-K002359/2020|EPI ISL 515730|B.1.1.206|South Africa|2020-07-22	0.0006387718	Africa
Africa|hCoV-19/Mali/M002707/2020|EPI ISL 487461|A|Mali|2020-04-12	Africa|hCoV-19/South Africa/KRISP-K002359/2020|EPI ISL 515730|B.1.1.206|South Africa|2020-07-22	0.0008070215	Africa
Africa|hCoV-19/Mali/M002758/2020|EPI ISL 487462|B.1|Mali|2020-04-13	Africa|hCoV-19/South Africa/KRISP-K002359/2020|EPI ISL 515730|B.1.1.206|South Africa|2020-07-22	0.0005715459	Africa
Africa|hCoV-19/Mali/M002823/2020|EPI ISL 487463|A|Mali|2020-04-14	Africa|hCoV-19/South Africa/KRISP-K002359/2020|EPI ISL 515730|B.1.1.206|South Africa|2020-07-22	0.0007396901	Africa
Africa|hCoV-19/Mali/M002824/2020|EPI ISL 487464|B.1.3|Mali|2020-04-14	Africa|hCoV-19/South Africa/KRISP-K002359/2020|EPI ISL 515730|B.1.1.206|South Africa|2020-07-22	0.0005715189	Africa
Africa|hCoV-19/Mali/M002826/2020|EPI ISL 487465|A|Mali|2020-04-14	Africa|hCoV-19/South Africa/KRISP-K002359/2020|EPI ISL 515730|B.1.1.206|South Africa|2020-07-22	0.0006724342	Africa
Africa|hCoV-19/Mali/M002830/2020|EPI ISL 487466|B.1.275|Mali|2020-04-14	Africa|hCoV-19/South Africa/KRISP-K002359/2020|EPI ISL 515730|B.1.1.206|South Africa|2020-07-22	0.0005379127	Africa
Africa|hCoV-19/Morocco/15N/2020|EPI ISL 458150|B.1.1|Morocco|2020-05-15	Africa|hCoV-19/South Africa/KRISP-K002359/2020|EPI ISL 515730|B.1.1.206|South Africa|2020-07-22	0.0005721978	Africa
Africa|hCoV-19/Morocco/6887/2020|EPI ISL 459965|B.1.1|Morocco|2020-03-03	Africa|hCoV-19/South Africa/KRISP-K002359/2020|EPI ISL 515730|B.1.1.206|South Africa|2020-07-22	0.0002688533	Africa
Africa|hCoV-19/Morocco/6888/2020|EPI ISL 459966|B.1.1|Morocco|2020-03-15	Africa|hCoV-19/South Africa/KRISP-K002359/2020|EPI ISL 515730|B.1.1.206|South Africa|2020-07-22	0.0003697045	Africa
Africa|hCoV-19/Morocco/6889/2020|EPI ISL 459967|B.1.5|Morocco|2020-03-15	Africa|hCoV-19/South Africa/KRISP-K002359/2020|EPI ISL 515730|B.1.1.206|South Africa|2020-07-22	0.0003731399	Africa
Africa|hCoV-19/Morocco/6890/2020|EPI ISL 459968|B.1.5|Morocco|2020-03-17	Africa|hCoV-19/South Africa/KRISP-K002359/2020|EPI ISL 515730|B.1.1.206|South Africa|2020-07-22	0.0004397335	Africa
Africa|hCoV-19/Morocco/6891/2020|EPI ISL 459969|B.1.255|Morocco|2020-03-20	Africa|hCoV-19/South Africa/KRISP-K002359/2020|EPI ISL 515730|B.1.1.206|South Africa|2020-07-22	0.0004076819	Africa
Africa|hCoV-19/Morocco/6892/2020|EPI ISL 459970|B.1.5|Morocco|2020-03-17	Africa|hCoV-19/South Africa/KRISP-K002359/2020|EPI ISL 515730|B.1.1.206|South Africa|2020-07-22	0.0004419150	Africa
Africa|hCoV-19/Morocco/6893/2020|EPI ISL 459971|B.1.153|Morocco|2020-03-18	Africa|hCoV-19/South Africa/KRISP-K002359/2020|EPI ISL 515730|B.1.1.206|South Africa|2020-07-22	0.0005794828	Africa
Africa|hCoV-19/Morocco/6894/2020|EPI ISL 459972|B.1|Morocco|2020-03-20	Africa|hCoV-19/South Africa/KRISP-K002359/2020|EPI ISL 515730|B.1.1.206|South Africa|2020-07-22	0.0005715190	Africa
Africa|hCoV-19/Morocco/6895/2020|EPI ISL 459973|B.1.1|Morocco|2020-03-20	Africa|hCoV-19/South Africa/KRISP-K002359/2020|EPI ISL 515730|B.1.1.206|South Africa|2020-07-22	0.0003024661	Africa
Africa|hCoV-19/Morocco/6897/2020|EPI ISL 459975|B.1.5|Morocco|2020-03-21	Africa|hCoV-19/South Africa/KRISP-K002359/2020|EPI ISL 515730|B.1.1.206|South Africa|2020-07-22	0.0004369955	Africa
Africa|hCoV-19/Morocco/6898/2020|EPI ISL 459976|B.1|Morocco|2020-03-16	Africa|hCoV-19/South Africa/KRISP-K002359/2020|EPI ISL 515730|B.1.1.206|South Africa|2020-07-22	0.0005042830	Africa
Africa|hCoV-19/Morocco/6899/2020|EPI ISL 459977|B.1.1|Morocco|2020-04-21	Africa|hCoV-19/South Africa/KRISP-K002359/2020|EPI ISL 515730|B.1.1.206|South Africa|2020-07-22	0.0003024793	Africa
Africa|hCoV-19/Morocco/6900/2020|EPI ISL 459978|B.1.1.247|Morocco|2020-04-20	Africa|hCoV-19/South Africa/KRISP-K002359/2020|EPI ISL 515730|B.1.1.206|South Africa|2020-07-22	0.0004033478	Africa
Africa|hCoV-19/Morocco/6901/2020|EPI ISL 459979|B.1|Morocco|2020-04-19	Africa|hCoV-19/South Africa/KRISP-K002359/2020|EPI ISL 515730|B.1.1.206|South Africa|2020-07-22	0.0005042391	Africa
Africa|hCoV-19/Morocco/6902/2020|EPI ISL 459980|B.1.1|Morocco|2020-04-19	Africa|hCoV-19/South Africa/KRISP-K002359/2020|EPI ISL 515730|B.1.1.206|South Africa|2020-07-22	0.0004369689	Africa
Africa|hCoV-19/Morocco/6903/2020|EPI ISL 459981|B.1|Morocco|2020-04-19	Africa|hCoV-19/South Africa/KRISP-K002359/2020|EPI ISL 515730|B.1.1.206|South Africa|2020-07-22	0.0006388101	Africa
Africa|hCoV-19/Morocco/6904/2020|EPI ISL 459982|B.1|Morocco|2020-04-18	Africa|hCoV-19/South Africa/KRISP-K002359/2020|EPI ISL 515730|B.1.1.206|South Africa|2020-07-22	0.0006051785	Africa
Africa|hCoV-19/Morocco/6905/2020|EPI ISL 459983|B.1.1|Morocco|2020-04-21	Africa|hCoV-19/South Africa/KRISP-K002359/2020|EPI ISL 515730|B.1.1.206|South Africa|2020-07-22	0.0003697280	Africa
Africa|hCoV-19/Morocco/6906/2020|EPI ISL 459984|B.1.1|Morocco|2020-04-06	Africa|hCoV-19/South Africa/KRISP-K002359/2020|EPI ISL 515730|B.1.1.206|South Africa|2020-07-22	0.0002688534	Africa
Africa|hCoV-19/Morocco/AZ183/2020|EPI ISL 476026|B.1.1|Morocco|2020-05-11	Africa|hCoV-19/South Africa/KRISP-K002359/2020|EPI ISL 515730|B.1.1.206|South Africa|2020-07-22	0.0004706119	Africa
Africa|hCoV-19/Morocco/CA24/2020|EPI ISL 476025|B.1.1|Morocco|2020-05-02	Africa|hCoV-19/South Africa/KRISP-K002359/2020|EPI ISL 515730|B.1.1.206|South Africa|2020-07-22	0.0006051824	Africa
Africa|hCoV-19/Morocco/HMIMV-Rabat102-03/2020|EPI ISL 471456|B.1|Morocco|2020-03-31	Africa|hCoV-19/South Africa/KRISP-K002359/2020|EPI ISL 515730|B.1.1.206|South Africa|2020-07-22	0.0006051763	Africa
Africa|hCoV-19/Morocco/HMIMV-Rabat1025-04/2020|EPI ISL 471457|B.1|Morocco|2020-04-13	Africa|hCoV-19/South Africa/KRISP-K002359/2020|EPI ISL 515730|B.1.1.206|South Africa|2020-07-22	0.0005379020	Africa
Africa|hCoV-19/Morocco/HMIMV-Rabat1429-04/2020|EPI ISL 471458|B.1|Morocco|2020-04-19	Africa|hCoV-19/South Africa/KRISP-K002359/2020|EPI ISL 515730|B.1.1.206|South Africa|2020-07-22	0.0006388402	Africa
Africa|hCoV-19/Morocco/HMIMV-Rabat1435-04/2020|EPI ISL 471459|B.1|Morocco|2020-04-19	Africa|hCoV-19/South Africa/KRISP-K002359/2020|EPI ISL 515730|B.1.1.206|South Africa|2020-07-22	0.0005042509	Africa
Africa|hCoV-19/Morocco/HMIMV-Rabat1462-04/2020|EPI ISL 471460|B.1|Morocco|2020-04-19	Africa|hCoV-19/South Africa/KRISP-K002359/2020|EPI ISL 515730|B.1.1.206|South Africa|2020-07-22	0.0006051785	Africa
Africa|hCoV-19/Morocco/OUA677-19/2020|EPI ISL 451400|B.1.5|Morocco|2020-04-23	Africa|hCoV-19/South Africa/KRISP-K002359/2020|EPI ISL 515730|B.1.1.206|South Africa|2020-07-22	0.0005042729	Africa
Africa|hCoV-19/Morocco/RA85/2020|EPI ISL 467299|B.1|Morocco|2020-05-21	Africa|hCoV-19/South Africa/KRISP-K002359/2020|EPI ISL 515730|B.1.1.206|South Africa|2020-07-22	0.0009754884	Africa
Africa|hCoV-19/Morocco/RMPS-01/2020|EPI ISL 469017|B.1|Morocco|2020-04-13	Africa|hCoV-19/South Africa/KRISP-K002359/2020|EPI ISL 515730|B.1.1.206|South Africa|2020-07-22	0.0004706136	Africa
Africa|hCoV-19/Morocco/RMPS-02/2020|EPI ISL 469049|B.1|Morocco|2020-03-30	Africa|hCoV-19/South Africa/KRISP-K002359/2020|EPI ISL 515730|B.1.1.206|South Africa|2020-07-22	0.0004706341	Africa
Africa|hCoV-19/Morocco/RMPS-03/2020|EPI ISL 469051|B.1|Morocco|2020-04-03	Africa|hCoV-19/South Africa/KRISP-K002359/2020|EPI ISL 515730|B.1.1.206|South Africa|2020-07-22	0.0005715189	Africa
Africa|hCoV-19/Morocco/RMPS-04/2020|EPI ISL 469052|B.1|Morocco|2020-03-30	Africa|hCoV-19/South Africa/KRISP-K002359/2020|EPI ISL 515730|B.1.1.206|South Africa|2020-07-22	0.0004706136	Africa
Africa|hCoV-19/Morocco/RMPS-05/2020|EPI ISL 469053|B.1|Morocco|2020-03-30	Africa|hCoV-19/South Africa/KRISP-K002359/2020|EPI ISL 515730|B.1.1.206|South Africa|2020-07-22	0.0004369895	Africa
Africa|hCoV-19/Morocco/RMPS-06/2020|EPI ISL 469054|B.1|Morocco|2020-04-01	Africa|hCoV-19/South Africa/KRISP-K002359/2020|EPI ISL 515730|B.1.1.206|South Africa|2020-07-22	0.0004706136	Africa
Africa|hCoV-19/Morocco/RMPS-12/2020|EPI ISL 482737|B.1.1|Morocco|2020-05-08	Africa|hCoV-19/South Africa/KRISP-K002359/2020|EPI ISL 515730|B.1.1.206|South Africa|2020-07-22	0.0004789453	Africa
Africa|hCoV-19/Morocco/RMPS-13/2020|EPI ISL 482738|B.1|Morocco|2020-04-10	Africa|hCoV-19/South Africa/KRISP-K002359/2020|EPI ISL 515730|B.1.1.206|South Africa|2020-07-22	0.0004789192	Africa
Africa|hCoV-19/Morocco/RMPS-14/2020|EPI ISL 482739|B.1|Morocco|2020-04-22	Africa|hCoV-19/South Africa/KRISP-K002359/2020|EPI ISL 515730|B.1.1.206|South Africa|2020-07-22	0.0004535324	Africa
Africa|hCoV-19/Morocco/refstage1/2020|EPI ISL 476559|B.1.5|Morocco|2020-02-27	Africa|hCoV-19/South Africa/KRISP-K002359/2020|EPI ISL 515730|B.1.1.206|South Africa|2020-07-22	0.0003697296	Africa
Africa|hCoV-19/Nigeria/AB03-CV135/2020|EPI ISL 527872|B.1.5|Nigeria|2020-05-12	Africa|hCoV-19/South Africa/KRISP-K002359/2020|EPI ISL 515730|B.1.1.206|South Africa|2020-07-22	0.0004756806	Africa
Africa|hCoV-19/Nigeria/ED01-CV155/2020|EPI ISL 527873|B.40|Nigeria|2020-02-21	Africa|hCoV-19/South Africa/KRISP-K002359/2020|EPI ISL 515730|B.1.1.206|South Africa|2020-07-22	0.0007733942	Africa
Africa|hCoV-19/Nigeria/ED02-CV156/2020|EPI ISL 527874|B.40|Nigeria|2020-03-23	Africa|hCoV-19/South Africa/KRISP-K002359/2020|EPI ISL 515730|B.1.1.206|South Africa|2020-07-22	0.0006724477	Africa
Africa|hCoV-19/Nigeria/ED03-CV157/2020|EPI ISL 527875|B.40|Nigeria|2020-03-26	Africa|hCoV-19/South Africa/KRISP-K002359/2020|EPI ISL 515730|B.1.1.206|South Africa|2020-07-22	0.0008327429	Africa
Africa|hCoV-19/Nigeria/ED04-CV158/2020|EPI ISL 527876|A|Nigeria|2020-03-25	Africa|hCoV-19/South Africa/KRISP-K002359/2020|EPI ISL 515730|B.1.1.206|South Africa|2020-07-22	0.0007060831	Africa
Africa|hCoV-19/Nigeria/ED06-CV159/2020|EPI ISL 527877|A|Nigeria|2020-03-25	Africa|hCoV-19/South Africa/KRISP-K002359/2020|EPI ISL 515730|B.1.1.206|South Africa|2020-07-22	0.0006946049	Africa
Africa|hCoV-19/Nigeria/ED07-CV160/2020|EPI ISL 527878|B.40|Nigeria|2020-03-31	Africa|hCoV-19/South Africa/KRISP-K002359/2020|EPI ISL 515730|B.1.1.206|South Africa|2020-07-22	0.0008071222	Africa
Africa|hCoV-19/Nigeria/ED1010-CV215/2020|EPI ISL 527879|B.1.1.229|Nigeria|2020-05-04	Africa|hCoV-19/South Africa/KRISP-K002359/2020|EPI ISL 515730|B.1.1.206|South Africa|2020-07-22	0.0003360882	Africa
Africa|hCoV-19/Nigeria/ED18-CV161/2020|EPI ISL 527880|B.1.5|Nigeria|2020-03-25	Africa|hCoV-19/South Africa/KRISP-K002359/2020|EPI ISL 515730|B.1.1.206|South Africa|2020-07-22	0.0004042635	Africa
Africa|hCoV-19/Nigeria/ED20-CV162/2020|EPI ISL 527881|B.1|Nigeria|2020-03-30	Africa|hCoV-19/South Africa/KRISP-K002359/2020|EPI ISL 515730|B.1.1.206|South Africa|2020-07-22	0.0004706137	Africa
Africa|hCoV-19/Nigeria/ED25-CV163/2020|EPI ISL 527882|B.1.5|Nigeria|2020-05-09	Africa|hCoV-19/South Africa/KRISP-K002359/2020|EPI ISL 515730|B.1.1.206|South Africa|2020-07-22	0.0004033492	Africa
Africa|hCoV-19/Nigeria/ED32-CV164/2020|EPI ISL 527883|B.1.5|Nigeria|2020-05-18	Africa|hCoV-19/South Africa/KRISP-K002359/2020|EPI ISL 515730|B.1.1.206|South Africa|2020-07-22	0.0004069002	Africa
Africa|hCoV-19/Nigeria/ED46-CV165/2020|EPI ISL 527884|B.1.1.229|Nigeria|2020-04-24	Africa|hCoV-19/South Africa/KRISP-K002359/2020|EPI ISL 515730|B.1.1.206|South Africa|2020-07-22	0.0004033409	Africa
Africa|hCoV-19/Nigeria/ED48-CV193/2020|EPI ISL 527885|B.1.5|Nigeria|2020-04-26	Africa|hCoV-19/South Africa/KRISP-K002359/2020|EPI ISL 515730|B.1.1.206|South Africa|2020-07-22	0.0003442653	Africa
Africa|hCoV-19/Nigeria/EK025-CV58/2020|EPI ISL 487098|B.1.1.71|Nigeria|2020-04-19	Africa|hCoV-19/South Africa/KRISP-K002359/2020|EPI ISL 515730|B.1.1.206|South Africa|2020-07-22	0.0004130661	Africa
Africa|hCoV-19/Nigeria/EK084-CV50/2020|EPI ISL 487105|B.1.1.71|Nigeria|2020-04-23	Africa|hCoV-19/South Africa/KRISP-K002359/2020|EPI ISL 515730|B.1.1.206|South Africa|2020-07-22	0.0004033377	Africa
Africa|hCoV-19/Nigeria/EK220-CV54/2020|EPI ISL 487102|B.1.1|Nigeria|2020-05-14	Africa|hCoV-19/South Africa/KRISP-K002359/2020|EPI ISL 515730|B.1.1.206|South Africa|2020-07-22	0.0003701609	Africa
Africa|hCoV-19/Nigeria/EK254-CV60/2020|EPI ISL 487096|B.1.1|Nigeria|2020-05-19	Africa|hCoV-19/South Africa/KRISP-K002359/2020|EPI ISL 515730|B.1.1.206|South Africa|2020-07-22	0.0003798871	Africa
Africa|hCoV-19/Nigeria/EK291-CV115/2020|EPI ISL 527887|B.1.1|Nigeria|2020-06-02	Africa|hCoV-19/South Africa/KRISP-K002359/2020|EPI ISL 515730|B.1.1.206|South Africa|2020-07-22	0.0004033651	Africa
Africa|hCoV-19/Nigeria/KW017-CV24/2020|EPI ISL 455362|B.1.255|Nigeria|2020-04-10	Africa|hCoV-19/South Africa/KRISP-K002359/2020|EPI ISL 515730|B.1.1.206|South Africa|2020-07-22	0.0005042610	Africa
Africa|hCoV-19/Nigeria/KW298-CV48/2020|EPI ISL 487107|A|Nigeria|2020-05-08	Africa|hCoV-19/South Africa/KRISP-K002359/2020|EPI ISL 515730|B.1.1.206|South Africa|2020-07-22	0.0007733645	Africa
Africa|hCoV-19/Nigeria/KW326-CV52/2020|EPI ISL 487103|B.1.1|Nigeria|2020-05-09	Africa|hCoV-19/South Africa/KRISP-K002359/2020|EPI ISL 515730|B.1.1.206|South Africa|2020-07-22	0.0003379424	Africa
Africa|hCoV-19/Nigeria/Lagos01/2020|EPI ISL 413550|B.1.1|Nigeria|2020-02-27	Africa|hCoV-19/South Africa/KRISP-K002359/2020|EPI ISL 515730|B.1.1.206|South Africa|2020-07-22	0.0003062806	Africa
Africa|hCoV-19/Nigeria/NG57752/2020|EPI ISL 462992|B.1.1|Nigeria|2020-03	Africa|hCoV-19/South Africa/KRISP-K002359/2020|EPI ISL 515730|B.1.1.206|South Africa|2020-07-22	0.0003364948	Africa
Africa|hCoV-19/Nigeria/OG007-CV22/2020|EPI ISL 455412|B.40|Nigeria|2020-03-29	Africa|hCoV-19/South Africa/KRISP-K002359/2020|EPI ISL 515730|B.1.1.206|South Africa|2020-07-22	0.0007061151	Africa
Africa|hCoV-19/Nigeria/ON191-CV49/2020|EPI ISL 487106|B.1.246|Nigeria|2020-06-30	Africa|hCoV-19/South Africa/KRISP-K002359/2020|EPI ISL 515730|B.1.1.206|South Africa|2020-07-22	0.0005742792	Africa
Africa|hCoV-19/Nigeria/ON505-CV43/2020|EPI ISL 487112|B.1.246|Nigeria|2020-05-24	Africa|hCoV-19/South Africa/KRISP-K002359/2020|EPI ISL 515730|B.1.1.206|South Africa|2020-07-22	0.0006387822	Africa
Africa|hCoV-19/Nigeria/ON507-CV44/2020|EPI ISL 487111|B.1.1.10|Nigeria|2020-05-24	Africa|hCoV-19/South Africa/KRISP-K002359/2020|EPI ISL 515730|B.1.1.206|South Africa|2020-07-22	0.0004711837	Africa
Africa|hCoV-19/Nigeria/ON595-CV121/2020|EPI ISL 527888|B.1.1.90|Nigeria|2020-06-03	Africa|hCoV-19/South Africa/KRISP-K002359/2020|EPI ISL 515730|B.1.1.206|South Africa|2020-07-22	0.0004369792	Africa
Africa|hCoV-19/Nigeria/ON705-CV153/2020|EPI ISL 527889|B.1.1.1|Nigeria|2020-06-09	Africa|hCoV-19/South Africa/KRISP-K002359/2020|EPI ISL 515730|B.1.1.206|South Africa|2020-07-22	0.0005378425	Africa
Africa|hCoV-19/Nigeria/ON752-CV144/2020|EPI ISL 527890|B.1|Nigeria|2020-06-11	Africa|hCoV-19/South Africa/KRISP-K002359/2020|EPI ISL 515730|B.1.1.206|South Africa|2020-07-22	0.0006055773	Africa
Africa|hCoV-19/Nigeria/ON920-CV152/2020|EPI ISL 527891|B.1.1.220|Nigeria|2020-06-16	Africa|hCoV-19/South Africa/KRISP-K002359/2020|EPI ISL 515730|B.1.1.206|South Africa|2020-07-22	0.0004374791	Africa
Africa|hCoV-19/Nigeria/ON969-CV145/2020|EPI ISL 527892|B.1.1|Nigeria|2020-06-17	Africa|hCoV-19/South Africa/KRISP-K002359/2020|EPI ISL 515730|B.1.1.206|South Africa|2020-07-22	0.0004370070	Africa
Africa|hCoV-19/Nigeria/OS016-CV3/2020|EPI ISL 455413|B.40|Nigeria|2020-03-27	Africa|hCoV-19/South Africa/KRISP-K002359/2020|EPI ISL 515730|B.1.1.206|South Africa|2020-07-22	0.0006744428	Africa
Africa|hCoV-19/Nigeria/OS030-CV5/2020|EPI ISL 455415|A|Nigeria|2020-03-29	Africa|hCoV-19/South Africa/KRISP-K002359/2020|EPI ISL 515730|B.1.1.206|South Africa|2020-07-22	0.0008362607	Africa
Africa|hCoV-19/Nigeria/OS055-CV8/2020|EPI ISL 455418|A|Nigeria|2020-03-29	Africa|hCoV-19/South Africa/KRISP-K002359/2020|EPI ISL 515730|B.1.1.206|South Africa|2020-07-22	0.0008631434	Africa
Africa|hCoV-19/Nigeria/OS060-CV9/2020|EPI ISL 455419|B.1|Nigeria|2020-03-29	Africa|hCoV-19/South Africa/KRISP-K002359/2020|EPI ISL 515730|B.1.1.206|South Africa|2020-07-22	0.0005763891	Africa
Africa|hCoV-19/Nigeria/OS070-CV11/2020|EPI ISL 455422|A|Nigeria|2020-03-29	Africa|hCoV-19/South Africa/KRISP-K002359/2020|EPI ISL 515730|B.1.1.206|South Africa|2020-07-22	0.0008406838	Africa
Africa|hCoV-19/Nigeria/OS085-CV14/2020|EPI ISL 455424|A|Nigeria|2020-03-29	Africa|hCoV-19/South Africa/KRISP-K002359/2020|EPI ISL 515730|B.1.1.206|South Africa|2020-07-22	0.0007397398	Africa
Africa|hCoV-19/Nigeria/OS125-CV20/2020|EPI ISL 455427|A|Nigeria|2020-03-29	Africa|hCoV-19/South Africa/KRISP-K002359/2020|EPI ISL 515730|B.1.1.206|South Africa|2020-07-22	0.0008394952	Africa
Africa|hCoV-19/Nigeria/OS294-CV42/2020|EPI ISL 487113|B.1.5|Nigeria|2020-04-23	Africa|hCoV-19/South Africa/KRISP-K002359/2020|EPI ISL 515730|B.1.1.206|South Africa|2020-07-22	0.0004706229	Africa
Africa|hCoV-19/Nigeria/OS524-CV45/2020|EPI ISL 487110|B.1.22|Nigeria|2020-05-11	Africa|hCoV-19/South Africa/KRISP-K002359/2020|EPI ISL 515730|B.1.1.206|South Africa|2020-07-22	0.0005715189	Africa
Africa|hCoV-19/Nigeria/OS589-CV46/2020|EPI ISL 487109|B.1.22|Nigeria|2020-05-29	Africa|hCoV-19/South Africa/KRISP-K002359/2020|EPI ISL 515730|B.1.1.206|South Africa|2020-07-22	0.0006053594	Africa
Africa|hCoV-19/Nigeria/OY008-CV29/2020|EPI ISL 455429|B.1|Nigeria|2020-03-27	Africa|hCoV-19/South Africa/KRISP-K002359/2020|EPI ISL 515730|B.1.1.206|South Africa|2020-07-22	0.0004706136	Africa
Africa|hCoV-19/Nigeria/OY045A-CV35/2020|EPI ISL 455431|B.40|Nigeria|2020-04-02	Africa|hCoV-19/South Africa/KRISP-K002359/2020|EPI ISL 515730|B.1.1.206|South Africa|2020-07-22	0.0006726060	Africa
Africa|hCoV-19/Nigeria/OY094-CV57/2020|EPI ISL 487099|B.1.1.102|Nigeria|2020-04-24	Africa|hCoV-19/South Africa/KRISP-K002359/2020|EPI ISL 515730|B.1.1.206|South Africa|2020-07-22	0.0003361096	Africa
Africa|hCoV-19/Nigeria/OY175-CV51/2020|EPI ISL 487104|B.1|Nigeria|2020-05-03	Africa|hCoV-19/South Africa/KRISP-K002359/2020|EPI ISL 515730|B.1.1.206|South Africa|2020-07-22	0.0005800469	Africa
Africa|hCoV-19/Nigeria/OY233-CV66/2020|EPI ISL 487091|B.1.246|Nigeria|2020-05-13	Africa|hCoV-19/South Africa/KRISP-K002359/2020|EPI ISL 515730|B.1.1.206|South Africa|2020-07-22	0.0007397372	Africa
Africa|hCoV-19/Nigeria/OY260-CV55/2020|EPI ISL 487101|B.1.265|Nigeria|2020-05-16	Africa|hCoV-19/South Africa/KRISP-K002359/2020|EPI ISL 515730|B.1.1.206|South Africa|2020-07-22	0.0006387823	Africa
Africa|hCoV-19/Nigeria/OY592-CV167/2020|EPI ISL 527898|B.1.265|Nigeria|2020-06-10	Africa|hCoV-19/South Africa/KRISP-K002359/2020|EPI ISL 515730|B.1.1.206|South Africa|2020-07-22	0.0007397795	Africa
Africa|hCoV-19/Nigeria/OY595-CV168/2020|EPI ISL 527899|B.1.265|Nigeria|2020-06-09	Africa|hCoV-19/South Africa/KRISP-K002359/2020|EPI ISL 515730|B.1.1.206|South Africa|2020-07-22	0.0007647406	Africa
Africa|hCoV-19/Nigeria/OY598-CV169/2020|EPI ISL 527900|B.1.1|Nigeria|2020-06-09	Africa|hCoV-19/South Africa/KRISP-K002359/2020|EPI ISL 515730|B.1.1.206|South Africa|2020-07-22	0.0005505883	Africa
Africa|hCoV-19/Nigeria/OY605-CV170/2020|EPI ISL 527901|B.1.1|Nigeria|2020-06-12	Africa|hCoV-19/South Africa/KRISP-K002359/2020|EPI ISL 515730|B.1.1.206|South Africa|2020-07-22	0.0005714682	Africa
Africa|hCoV-19/Nigeria/OY608-CV172/2020|EPI ISL 527903|B.1.1|Nigeria|2020-06-11	Africa|hCoV-19/South Africa/KRISP-K002359/2020|EPI ISL 515730|B.1.1.206|South Africa|2020-07-22	0.0004411645	Africa
Africa|hCoV-19/Nigeria/OY612-CV173/2020|EPI ISL 527904|B.1.1|Nigeria|2020-06-13	Africa|hCoV-19/South Africa/KRISP-K002359/2020|EPI ISL 515730|B.1.1.206|South Africa|2020-07-22	0.0004373523	Africa
Africa|hCoV-19/Nigeria/OY616-CV174/2020|EPI ISL 527905|B.1.1|Nigeria|2020-06-12	Africa|hCoV-19/South Africa/KRISP-K002359/2020|EPI ISL 515730|B.1.1.206|South Africa|2020-07-22	0.0005723155	Africa
Africa|hCoV-19/Nigeria/OY625-CV182/2020|EPI ISL 527909|B.1.1|Nigeria|2020-06-13	Africa|hCoV-19/South Africa/KRISP-K002359/2020|EPI ISL 515730|B.1.1.206|South Africa|2020-07-22	0.0004421860	Africa
Africa|hCoV-19/Nigeria/OY626-CV183/2020|EPI ISL 527910|B.1.1|Nigeria|2020-06-13	Africa|hCoV-19/South Africa/KRISP-K002359/2020|EPI ISL 515730|B.1.1.206|South Africa|2020-07-22	0.0004066281	Africa
Africa|hCoV-19/Nigeria/OY627-CV184/2020|EPI ISL 527911|B.1.1|Nigeria|2020-06-13	Africa|hCoV-19/South Africa/KRISP-K002359/2020|EPI ISL 515730|B.1.1.206|South Africa|2020-07-22	0.0003025848	Africa
Africa|hCoV-19/Nigeria/OY628-CV185/2020|EPI ISL 527912|B.1.1|Nigeria|2020-06-13	Africa|hCoV-19/South Africa/KRISP-K002359/2020|EPI ISL 515730|B.1.1.206|South Africa|2020-07-22	0.0005378766	Africa
Africa|hCoV-19/Nigeria/OY633-CV189/2020|EPI ISL 527914|B.1.1.71|Nigeria|2020-06-16	Africa|hCoV-19/South Africa/KRISP-K002359/2020|EPI ISL 515730|B.1.1.206|South Africa|2020-07-22	0.0005042272	Africa
Africa|hCoV-19/Nigeria/OY636-CV192/2020|EPI ISL 527915|B.1.1|Nigeria|2020-06-17	Africa|hCoV-19/South Africa/KRISP-K002359/2020|EPI ISL 515730|B.1.1.206|South Africa|2020-07-22	0.0004033221	Africa
Africa|hCoV-19/Senegal/003/2020|EPI ISL 418206|B.1.356|Senegal|2020-02-28	Africa|hCoV-19/South Africa/KRISP-K002359/2020|EPI ISL 515730|B.1.1.206|South Africa|2020-07-22	0.0005054963	Africa
Africa|hCoV-19/Senegal/016/2020|EPI ISL 418207|B.1.356|Senegal|2020-03-02	Africa|hCoV-19/South Africa/KRISP-K002359/2020|EPI ISL 515730|B.1.1.206|South Africa|2020-07-22	0.0005042390	Africa
Africa|hCoV-19/Senegal/020/2020|EPI ISL 418208|B.1.356|Senegal|2020-03-04	Africa|hCoV-19/South Africa/KRISP-K002359/2020|EPI ISL 515730|B.1.1.206|South Africa|2020-07-22	0.0005056497	Africa
Africa|hCoV-19/Senegal/026/2020|EPI ISL 418209|B.1.356|Senegal|2020-03-03	Africa|hCoV-19/South Africa/KRISP-K002359/2020|EPI ISL 515730|B.1.1.206|South Africa|2020-07-22	0.0005378659	Africa
Africa|hCoV-19/Senegal/073/2020|EPI ISL 418210|B.1|Senegal|2020-03-10	Africa|hCoV-19/South Africa/KRISP-K002359/2020|EPI ISL 515730|B.1.1.206|South Africa|2020-07-22	0.0004033668	Africa
Africa|hCoV-19/Senegal/082/2020|EPI ISL 418211|B.1|Senegal|2020-03-11	Africa|hCoV-19/South Africa/KRISP-K002359/2020|EPI ISL 515730|B.1.1.206|South Africa|2020-07-22	0.0004035567	Africa
Africa|hCoV-19/Senegal/087/2020|EPI ISL 418212|B.1|Senegal|2020-03-11	Africa|hCoV-19/South Africa/KRISP-K002359/2020|EPI ISL 515730|B.1.1.206|South Africa|2020-07-22	0.0004045770	Africa
Africa|hCoV-19/Senegal/094/2020|EPI ISL 418213|B.1|Senegal|2020-03-12	Africa|hCoV-19/South Africa/KRISP-K002359/2020|EPI ISL 515730|B.1.1.206|South Africa|2020-07-22	0.0004374012	Africa
Africa|hCoV-19/Senegal/102/2020|EPI ISL 418214|B.1|Senegal|2020-03-12	Africa|hCoV-19/South Africa/KRISP-K002359/2020|EPI ISL 515730|B.1.1.206|South Africa|2020-07-22	0.0003839521	Africa
Africa|hCoV-19/Senegal/119/2020|EPI ISL 418215|B.1|Senegal|2020-03-12	Africa|hCoV-19/South Africa/KRISP-K002359/2020|EPI ISL 515730|B.1.1.206|South Africa|2020-07-22	0.0004742733	Africa
Africa|hCoV-19/Senegal/1351/2020|EPI ISL 480556|B.6|Senegal|2020-03-28	Africa|hCoV-19/South Africa/KRISP-K002359/2020|EPI ISL 515730|B.1.1.206|South Africa|2020-07-22	0.0006739726	Africa
Africa|hCoV-19/Senegal/136/2020|EPI ISL 418216|A.2|Senegal|2020-03-13	Africa|hCoV-19/South Africa/KRISP-K002359/2020|EPI ISL 515730|B.1.1.206|South Africa|2020-07-22	0.0007733618	Africa
Africa|hCoV-19/Senegal/139/2020|EPI ISL 418217|B.1|Senegal|2020-03-13	Africa|hCoV-19/South Africa/KRISP-K002359/2020|EPI ISL 515730|B.1.1.206|South Africa|2020-07-22	0.0004397741	Africa
Africa|hCoV-19/Senegal/1683/2020|EPI ISL 480783|B.1|Senegal|2020-03-31	Africa|hCoV-19/South Africa/KRISP-K002359/2020|EPI ISL 515730|B.1.1.206|South Africa|2020-07-22	0.0004043139	Africa
Africa|hCoV-19/Senegal/1749/2020|EPI ISL 480787|B.1|Senegal|2020-03-31	Africa|hCoV-19/South Africa/KRISP-K002359/2020|EPI ISL 515730|B.1.1.206|South Africa|2020-07-22	0.0004389369	Africa
Africa|hCoV-19/Senegal/1966/2020|EPI ISL 480789|A.11|Senegal|2020-04-01	Africa|hCoV-19/South Africa/KRISP-K002359/2020|EPI ISL 515730|B.1.1.206|South Africa|2020-07-22	0.0007400413	Africa
Africa|hCoV-19/Senegal/2840/2020|EPI ISL 481220|B.1|Senegal|2020-04-06	Africa|hCoV-19/South Africa/KRISP-K002359/2020|EPI ISL 515730|B.1.1.206|South Africa|2020-07-22	0.0006226012	Africa
Africa|hCoV-19/Senegal/2865/2020|EPI ISL 481234|B.1|Senegal|2020-04-07	Africa|hCoV-19/South Africa/KRISP-K002359/2020|EPI ISL 515730|B.1.1.206|South Africa|2020-07-22	0.0006169704	Africa
Africa|hCoV-19/Senegal/306/2020|EPI ISL 420069|B.3|Senegal|2020-03-17	Africa|hCoV-19/South Africa/KRISP-K002359/2020|EPI ISL 515730|B.1.1.206|South Africa|2020-07-22	0.0005715095	Africa
Africa|hCoV-19/Senegal/315/2020|EPI ISL 420070|B.1|Senegal|2020-03-17	Africa|hCoV-19/South Africa/KRISP-K002359/2020|EPI ISL 515730|B.1.1.206|South Africa|2020-07-22	0.0004705931	Africa
Africa|hCoV-19/Senegal/328/2020|EPI ISL 420071|B.1|Senegal|2020-03-17	Africa|hCoV-19/South Africa/KRISP-K002359/2020|EPI ISL 515730|B.1.1.206|South Africa|2020-07-22	0.0007206387	Africa
Africa|hCoV-19/Senegal/3331/2020|EPI ISL 481235|B.1.5|Senegal|2020-04-09	Africa|hCoV-19/South Africa/KRISP-K002359/2020|EPI ISL 515730|B.1.1.206|South Africa|2020-07-22	0.0004036612	Africa
Africa|hCoV-19/Senegal/370/2020|EPI ISL 420072|B.1|Senegal|2020-03-18	Africa|hCoV-19/South Africa/KRISP-K002359/2020|EPI ISL 515730|B.1.1.206|South Africa|2020-07-22	0.0005055353	Africa
Africa|hCoV-19/Senegal/382/2020|EPI ISL 420073|B.1|Senegal|2020-03-19	Africa|hCoV-19/South Africa/KRISP-K002359/2020|EPI ISL 515730|B.1.1.206|South Africa|2020-07-22	0.0005042830	Africa
Africa|hCoV-19/Senegal/45436/2020|EPI ISL 498238|B.1.1|Senegal|2020-05-27	Africa|hCoV-19/South Africa/KRISP-K002359/2020|EPI ISL 515730|B.1.1.206|South Africa|2020-07-22	0.0003698523	Africa
Africa|hCoV-19/Senegal/45557/2020|EPI ISL 498239|B.1.1|Senegal|2020-05-27	Africa|hCoV-19/South Africa/KRISP-K002359/2020|EPI ISL 515730|B.1.1.206|South Africa|2020-07-22	0.0004742155	Africa
Africa|hCoV-19/Senegal/52357/2020|EPI ISL 498240|B.1.5.12|Senegal|2020-06-03	Africa|hCoV-19/South Africa/KRISP-K002359/2020|EPI ISL 515730|B.1.1.206|South Africa|2020-07-22	0.0006721383	Africa
Africa|hCoV-19/Senegal/52907/2020|EPI ISL 498241|B.1.5.12|Senegal|2020-06-05	Africa|hCoV-19/South Africa/KRISP-K002359/2020|EPI ISL 515730|B.1.1.206|South Africa|2020-07-22	0.0008690815	Africa
Africa|hCoV-19/Senegal/55499/2020|EPI ISL 498242|B.1.5|Senegal|2020-06-07	Africa|hCoV-19/South Africa/KRISP-K002359/2020|EPI ISL 515730|B.1.1.206|South Africa|2020-07-22	0.0005051504	Africa
Africa|hCoV-19/Senegal/55703/2020|EPI ISL 477148|B.1.356|Senegal|2020-06-07	Africa|hCoV-19/South Africa/KRISP-K002359/2020|EPI ISL 515730|B.1.1.206|South Africa|2020-07-22	0.0006264964	Africa
Africa|hCoV-19/Senegal/55728/2020|EPI ISL 477150|B.1.5.12|Senegal|2020-06-07	Africa|hCoV-19/South Africa/KRISP-K002359/2020|EPI ISL 515730|B.1.1.206|South Africa|2020-07-22	0.0005764536	Africa
Africa|hCoV-19/Senegal/55738/2020|EPI ISL 477141|B.1.5.12|Senegal|2020-06-07	Africa|hCoV-19/South Africa/KRISP-K002359/2020|EPI ISL 515730|B.1.1.206|South Africa|2020-07-22	0.0006922511	Africa
Africa|hCoV-19/Senegal/55752/2020|EPI ISL 477149|B.1.5.12|Senegal|2020-06-07	Africa|hCoV-19/South Africa/KRISP-K002359/2020|EPI ISL 515730|B.1.1.206|South Africa|2020-07-22	0.0005463011	Africa
Africa|hCoV-19/Senegal/57065/2020|EPI ISL 476148|B.1.1.44|Senegal|2020-06-09	Africa|hCoV-19/South Africa/KRISP-K002359/2020|EPI ISL 515730|B.1.1.206|South Africa|2020-07-22	0.0004378075	Africa
Africa|hCoV-19/Senegal/5718/2020|EPI ISL 481236|B.1|Senegal|2020-04-18	Africa|hCoV-19/South Africa/KRISP-K002359/2020|EPI ISL 515730|B.1.1.206|South Africa|2020-07-22	0.0004730255	Africa
Africa|hCoV-19/Senegal/57273/2020|EPI ISL 498243|B.1.5.12|Senegal|2020-06-07	Africa|hCoV-19/South Africa/KRISP-K002359/2020|EPI ISL 515730|B.1.1.206|South Africa|2020-07-22	0.0005715268	Africa
Africa|hCoV-19/Senegal/57476/2020|EPI ISL 476149|B.1.5.12|Senegal|2020-06-06	Africa|hCoV-19/South Africa/KRISP-K002359/2020|EPI ISL 515730|B.1.1.206|South Africa|2020-07-22	0.0007100874	Africa
Africa|hCoV-19/Senegal/57503/2020|EPI ISL 498244|B.1.5.12|Senegal|2020-06-09	Africa|hCoV-19/South Africa/KRISP-K002359/2020|EPI ISL 515730|B.1.1.206|South Africa|2020-07-22	0.0007073617	Africa
Africa|hCoV-19/Senegal/57540/2020|EPI ISL 476491|B.1.5.12|Senegal|2020-06-09	Africa|hCoV-19/South Africa/KRISP-K002359/2020|EPI ISL 515730|B.1.1.206|South Africa|2020-07-22	0.0007818323	Africa
Africa|hCoV-19/Senegal/5766/2020|EPI ISL 481237|B.1.5.12|Senegal|2020-04-17	Africa|hCoV-19/South Africa/KRISP-K002359/2020|EPI ISL 515730|B.1.1.206|South Africa|2020-07-22	0.0005715324	Africa
Africa|hCoV-19/Senegal/5770/2020|EPI ISL 481238|B.1|Senegal|2020-04-17	Africa|hCoV-19/South Africa/KRISP-K002359/2020|EPI ISL 515730|B.1.1.206|South Africa|2020-07-22	0.0004539662	Africa
Africa|hCoV-19/Senegal/5785/2020|EPI ISL 481239|B.1.5.12|Senegal|2020-04-17	Africa|hCoV-19/South Africa/KRISP-K002359/2020|EPI ISL 515730|B.1.1.206|South Africa|2020-07-22	0.0005380595	Africa
Africa|hCoV-19/Senegal/5971/2020|EPI ISL 481240|B.1.5|Senegal|2020-04-18	Africa|hCoV-19/South Africa/KRISP-K002359/2020|EPI ISL 515730|B.1.1.206|South Africa|2020-07-22	0.0004398531	Africa
Africa|hCoV-19/Senegal/5986/2020|EPI ISL 481243|B.1|Senegal|2020-04-18	Africa|hCoV-19/South Africa/KRISP-K002359/2020|EPI ISL 515730|B.1.1.206|South Africa|2020-07-22	0.0005380416	Africa
Africa|hCoV-19/Senegal/600/2020|EPI ISL 420074|B.1.5|Senegal|2020-03-20	Africa|hCoV-19/South Africa/KRISP-K002359/2020|EPI ISL 515730|B.1.1.206|South Africa|2020-07-22	0.0004369911	Africa
Africa|hCoV-19/Senegal/611/2020|EPI ISL 420076|B.1|Senegal|2020-03-20	Africa|hCoV-19/South Africa/KRISP-K002359/2020|EPI ISL 515730|B.1.1.206|South Africa|2020-07-22	0.0004706341	Africa
Africa|hCoV-19/Senegal/618/2020|EPI ISL 420077|A|Senegal|2020-03-20	Africa|hCoV-19/South Africa/KRISP-K002359/2020|EPI ISL 515730|B.1.1.206|South Africa|2020-07-22	0.0007060702	Africa
Africa|hCoV-19/Senegal/620/2020|EPI ISL 420078|A.11|Senegal|2020-03-20	Africa|hCoV-19/South Africa/KRISP-K002359/2020|EPI ISL 515730|B.1.1.206|South Africa|2020-07-22	0.0007077117	Africa
Africa|hCoV-19/Senegal/62365/2020|EPI ISL 476492|B.1.5.12|Senegal|2020-06-10	Africa|hCoV-19/South Africa/KRISP-K002359/2020|EPI ISL 515730|B.1.1.206|South Africa|2020-07-22	0.0005378912	Africa
Africa|hCoV-19/Senegal/62368/2020|EPI ISL 476493|B.1.1|Senegal|2020-06-10	Africa|hCoV-19/South Africa/KRISP-K002359/2020|EPI ISL 515730|B.1.1.206|South Africa|2020-07-22	0.0003024661	Africa
Africa|hCoV-19/Senegal/62431/2020|EPI ISL 498247|B.1.5.12|Senegal|2020-06-10	Africa|hCoV-19/South Africa/KRISP-K002359/2020|EPI ISL 515730|B.1.1.206|South Africa|2020-07-22	0.0005118322	Africa
Africa|hCoV-19/Senegal/62872/2020|EPI ISL 476494|B.1.5.12|Senegal|2020-06-11	Africa|hCoV-19/South Africa/KRISP-K002359/2020|EPI ISL 515730|B.1.1.206|South Africa|2020-07-22	0.0005390453	Africa
Africa|hCoV-19/Senegal/62874/2020|EPI ISL 476495|B.1.5.12|Senegal|2020-06-11	Africa|hCoV-19/South Africa/KRISP-K002359/2020|EPI ISL 515730|B.1.1.206|South Africa|2020-07-22	0.0006069534	Africa
Africa|hCoV-19/Senegal/63263/2020|EPI ISL 498249|B.1.5.12|Senegal|2020-06-11	Africa|hCoV-19/South Africa/KRISP-K002359/2020|EPI ISL 515730|B.1.1.206|South Africa|2020-07-22	0.0005408652	Africa
Africa|hCoV-19/Senegal/63728/2020|EPI ISL 476497|B.1.356|Senegal|2020-06-12	Africa|hCoV-19/South Africa/KRISP-K002359/2020|EPI ISL 515730|B.1.1.206|South Africa|2020-07-22	0.0006148566	Africa
Africa|hCoV-19/Senegal/63742/2020|EPI ISL 476514|B.1.5.12|Senegal|2020-06-12	Africa|hCoV-19/South Africa/KRISP-K002359/2020|EPI ISL 515730|B.1.1.206|South Africa|2020-07-22	0.0005715318	Africa
Africa|hCoV-19/Senegal/640/2020|EPI ISL 420079|B.1|Senegal|2020-03-20	Africa|hCoV-19/South Africa/KRISP-K002359/2020|EPI ISL 515730|B.1.1.206|South Africa|2020-07-22	0.0007247014	Africa
Africa|hCoV-19/Senegal/64033/2020|EPI ISL 485715|B.1.5|Senegal|2020-06-12	Africa|hCoV-19/South Africa/KRISP-K002359/2020|EPI ISL 515730|B.1.1.206|South Africa|2020-07-22	0.0005378911	Africa
Africa|hCoV-19/Senegal/64076/2020|EPI ISL 485716|B.1|Senegal|2020-06-12	Africa|hCoV-19/South Africa/KRISP-K002359/2020|EPI ISL 515730|B.1.1.206|South Africa|2020-07-22	0.0008071594	Africa
Africa|hCoV-19/Senegal/64096/2020|EPI ISL 485717|B.1.5.12|Senegal|2020-06-12	Africa|hCoV-19/South Africa/KRISP-K002359/2020|EPI ISL 515730|B.1.1.206|South Africa|2020-07-22	0.0005757823	Africa
Africa|hCoV-19/Senegal/64101/2020|EPI ISL 476516|B.1.5.12|Senegal|2020-06-12	Africa|hCoV-19/South Africa/KRISP-K002359/2020|EPI ISL 515730|B.1.1.206|South Africa|2020-07-22	0.0005736727	Africa
Africa|hCoV-19/Senegal/64163/2020|EPI ISL 477159|B.1.5.12|Senegal|2020-06-12	Africa|hCoV-19/South Africa/KRISP-K002359/2020|EPI ISL 515730|B.1.1.206|South Africa|2020-07-22	0.0007577836	Africa
Africa|hCoV-19/Senegal/64166/2020|EPI ISL 476558|B.1.5.12|Senegal|2020-06-12	Africa|hCoV-19/South Africa/KRISP-K002359/2020|EPI ISL 515730|B.1.1.206|South Africa|2020-07-22	0.0007427254	Africa
Africa|hCoV-19/Senegal/6427/2020|EPI ISL 486873|B.1.5|Senegal|2020-04-20	Africa|hCoV-19/South Africa/KRISP-K002359/2020|EPI ISL 515730|B.1.1.206|South Africa|2020-07-22	0.0004378680	Africa
Africa|hCoV-19/Senegal/6430/2020|EPI ISL 486872|B.1.1|Senegal|2020-04-11	Africa|hCoV-19/South Africa/KRISP-K002359/2020|EPI ISL 515730|B.1.1.206|South Africa|2020-07-22	0.0002697625	Africa
Africa|hCoV-19/Senegal/64709/2020|EPI ISL 476560|B.1.5.12|Senegal|2020-06-13	Africa|hCoV-19/South Africa/KRISP-K002359/2020|EPI ISL 515730|B.1.1.206|South Africa|2020-07-22	0.0010801155	Africa
Africa|hCoV-19/Senegal/64716/2020|EPI ISL 498250|B.1.5.12|Senegal|2020-06-13	Africa|hCoV-19/South Africa/KRISP-K002359/2020|EPI ISL 515730|B.1.1.206|South Africa|2020-07-22	0.0005395540	Africa
Africa|hCoV-19/Senegal/64729/2020|EPI ISL 477155|B.1.1.44|Senegal|2020-06-11	Africa|hCoV-19/South Africa/KRISP-K002359/2020|EPI ISL 515730|B.1.1.206|South Africa|2020-07-22	0.0005069120	Africa
Africa|hCoV-19/Senegal/64763/2020|EPI ISL 476562|B.1.292|Senegal|2020-06-13	Africa|hCoV-19/South Africa/KRISP-K002359/2020|EPI ISL 515730|B.1.1.206|South Africa|2020-07-22	0.0005379126	Africa
Africa|hCoV-19/Senegal/64766/2020|EPI ISL 476564|B.1.5.12|Senegal|2020-06-13	Africa|hCoV-19/South Africa/KRISP-K002359/2020|EPI ISL 515730|B.1.1.206|South Africa|2020-07-22	0.0006051114	Africa
Africa|hCoV-19/Senegal/64771/2020|EPI ISL 482874|B.1.1.44|Senegal|2020-06-13	Africa|hCoV-19/South Africa/KRISP-K002359/2020|EPI ISL 515730|B.1.1.206|South Africa|2020-07-22	0.0005042881	Africa
Africa|hCoV-19/Senegal/64772/2020|EPI ISL 477154|B.1.5.12|Senegal|2020-06-13	Africa|hCoV-19/South Africa/KRISP-K002359/2020|EPI ISL 515730|B.1.1.206|South Africa|2020-07-22	0.0006926006	Africa
Africa|hCoV-19/Senegal/6481/2020|EPI ISL 486871|B.1.5|Senegal|2020-04-21	Africa|hCoV-19/South Africa/KRISP-K002359/2020|EPI ISL 515730|B.1.1.206|South Africa|2020-07-22	0.0004046956	Africa
Africa|hCoV-19/Senegal/64916/2020|EPI ISL 477156|B.1.5.12|Senegal|2020-06-13	Africa|hCoV-19/South Africa/KRISP-K002359/2020|EPI ISL 515730|B.1.1.206|South Africa|2020-07-22	0.0005744251	Africa
Africa|hCoV-19/Senegal/64932/2020|EPI ISL 476569|B.1.1.44|Senegal|2020-06-13	Africa|hCoV-19/South Africa/KRISP-K002359/2020|EPI ISL 515730|B.1.1.206|South Africa|2020-07-22	0.0003697952	Africa
Africa|hCoV-19/Senegal/64969/2020|EPI ISL 476570|B.1.5.12|Senegal|2020-06-13	Africa|hCoV-19/South Africa/KRISP-K002359/2020|EPI ISL 515730|B.1.1.206|South Africa|2020-07-22	0.0008329983	Africa
Africa|hCoV-19/Senegal/65030/2020|EPI ISL 476572|B.1.5.12|Senegal|2020-06-14	Africa|hCoV-19/South Africa/KRISP-K002359/2020|EPI ISL 515730|B.1.1.206|South Africa|2020-07-22	0.0005378548	Africa
Africa|hCoV-19/Senegal/65052/2020|EPI ISL 476574|B.1.5|Senegal|2020-06-13	Africa|hCoV-19/South Africa/KRISP-K002359/2020|EPI ISL 515730|B.1.1.206|South Africa|2020-07-22	0.0005066690	Africa
Africa|hCoV-19/Senegal/65428/2020|EPI ISL 485712|B.1.5.12|Senegal|2020-06-14	Africa|hCoV-19/South Africa/KRISP-K002359/2020|EPI ISL 515730|B.1.1.206|South Africa|2020-07-22	0.0007431419	Africa
Africa|hCoV-19/Senegal/65481/2020|EPI ISL 477151|B.1.1|Senegal|2020-06-14	Africa|hCoV-19/South Africa/KRISP-K002359/2020|EPI ISL 515730|B.1.1.206|South Africa|2020-07-22	0.0004480416	Africa
Africa|hCoV-19/Senegal/65548/2020|EPI ISL 477153|B.1.5.12|Senegal|2020-06-14	Africa|hCoV-19/South Africa/KRISP-K002359/2020|EPI ISL 515730|B.1.1.206|South Africa|2020-07-22	0.0006944588	Africa
Africa|hCoV-19/Senegal/65601/2020|EPI ISL 485713|B.1.5.12|Senegal|2020-06-14	Africa|hCoV-19/South Africa/KRISP-K002359/2020|EPI ISL 515730|B.1.1.206|South Africa|2020-07-22	0.0005378674	Africa
Africa|hCoV-19/Senegal/659/2020|EPI ISL 480554|B.1|Senegal|2020-03-21	Africa|hCoV-19/South Africa/KRISP-K002359/2020|EPI ISL 515730|B.1.1.206|South Africa|2020-07-22	0.0005055935	Africa
Africa|hCoV-19/Senegal/6597/2020|EPI ISL 486870|B.1.356|Senegal|2020-04-23	Africa|hCoV-19/South Africa/KRISP-K002359/2020|EPI ISL 515730|B.1.1.206|South Africa|2020-07-22	0.0005378659	Africa
Africa|hCoV-19/Senegal/6619/2020|EPI ISL 498230|B.1|Senegal|2020-04-21	Africa|hCoV-19/South Africa/KRISP-K002359/2020|EPI ISL 515730|B.1.1.206|South Africa|2020-07-22	0.0005042290	Africa
Africa|hCoV-19/Senegal/6626/2020|EPI ISL 498229|B.1|Senegal|2020-04-21	Africa|hCoV-19/South Africa/KRISP-K002359/2020|EPI ISL 515730|B.1.1.206|South Africa|2020-07-22	0.0005381499	Africa
Africa|hCoV-19/Senegal/66298/2020|EPI ISL 485708|B.1.5.12|Senegal|2020-06-15	Africa|hCoV-19/South Africa/KRISP-K002359/2020|EPI ISL 515730|B.1.1.206|South Africa|2020-07-22	0.0007398365	Africa
Africa|hCoV-19/Senegal/66443/2020|EPI ISL 485711|B.1.1|Senegal|2020-06-15	Africa|hCoV-19/South Africa/KRISP-K002359/2020|EPI ISL 515730|B.1.1.206|South Africa|2020-07-22	0.0005441052	Africa
Africa|hCoV-19/Senegal/66458/2020|EPI ISL 485710|B.1.1|Senegal|2020-06-15	Africa|hCoV-19/South Africa/KRISP-K002359/2020|EPI ISL 515730|B.1.1.206|South Africa|2020-07-22	0.0003360948	Africa
Africa|hCoV-19/Senegal/6751/2020|EPI ISL 486859|B.1.1|Senegal|2020-04-21	Africa|hCoV-19/South Africa/KRISP-K002359/2020|EPI ISL 515730|B.1.1.206|South Africa|2020-07-22	0.0003741920	Africa
Africa|hCoV-19/Senegal/6762/2020|EPI ISL 486869|B.1.5.12|Senegal|2020-04-21	Africa|hCoV-19/South Africa/KRISP-K002359/2020|EPI ISL 515730|B.1.1.206|South Africa|2020-07-22	0.0007001028	Africa
Africa|hCoV-19/Senegal/68303/2020|EPI ISL 477143|B.1.5.12|Senegal|2020-06-17	Africa|hCoV-19/South Africa/KRISP-K002359/2020|EPI ISL 515730|B.1.1.206|South Africa|2020-07-22	0.0005760304	Africa
Africa|hCoV-19/Senegal/68349/2020|EPI ISL 485635|B.1.5.12|Senegal|2020-06-18	Africa|hCoV-19/South Africa/KRISP-K002359/2020|EPI ISL 515730|B.1.1.206|South Africa|2020-07-22	0.0006723890	Africa
Africa|hCoV-19/Senegal/6837/2020|EPI ISL 486868|B.1.272|Senegal|2020-04-21	Africa|hCoV-19/South Africa/KRISP-K002359/2020|EPI ISL 515730|B.1.1.206|South Africa|2020-07-22	0.0005771955	Africa
Africa|hCoV-19/Senegal/6839/2020|EPI ISL 486867|B.1|Senegal|2020-04-23	Africa|hCoV-19/South Africa/KRISP-K002359/2020|EPI ISL 515730|B.1.1.206|South Africa|2020-07-22	0.0005407483	Africa
Africa|hCoV-19/Senegal/68458/2020|EPI ISL 482878|B.1.1|Senegal|2020-06-18	Africa|hCoV-19/South Africa/KRISP-K002359/2020|EPI ISL 515730|B.1.1.206|South Africa|2020-07-22	0.0003360949	Africa
Africa|hCoV-19/Senegal/6847/2020|EPI ISL 486865|B.1.272|Senegal|2020-04-02	Africa|hCoV-19/South Africa/KRISP-K002359/2020|EPI ISL 515730|B.1.1.206|South Africa|2020-07-22	0.0005715189	Africa
Africa|hCoV-19/Senegal/68488/2020|EPI ISL 482877|B.1.356|Senegal|2020-06-17	Africa|hCoV-19/South Africa/KRISP-K002359/2020|EPI ISL 515730|B.1.1.206|South Africa|2020-07-22	0.0006723866	Africa
Africa|hCoV-19/Senegal/68525/2020|EPI ISL 477142|B.1.1|Senegal|2020-06-17	Africa|hCoV-19/South Africa/KRISP-K002359/2020|EPI ISL 515730|B.1.1.206|South Africa|2020-07-22	0.0005521858	Africa
Africa|hCoV-19/Senegal/68548/2020|EPI ISL 482876|B.1.5.12|Senegal|2020-06-17	Africa|hCoV-19/South Africa/KRISP-K002359/2020|EPI ISL 515730|B.1.1.206|South Africa|2020-07-22	0.0005107676	Africa
Africa|hCoV-19/Senegal/68550/2020|EPI ISL 482875|B.1.5.12|Senegal|2020-06-16	Africa|hCoV-19/South Africa/KRISP-K002359/2020|EPI ISL 515730|B.1.1.206|South Africa|2020-07-22	0.0005387605	Africa
Africa|hCoV-19/Senegal/6914/2020|EPI ISL 498237|B.1.5|Senegal|2020-04-24	Africa|hCoV-19/South Africa/KRISP-K002359/2020|EPI ISL 515730|B.1.1.206|South Africa|2020-07-22	0.0005493932	Africa
Africa|hCoV-19/Senegal/6934/2020|EPI ISL 498235|B.1.5.12|Senegal|2020-04-22	Africa|hCoV-19/South Africa/KRISP-K002359/2020|EPI ISL 515730|B.1.1.206|South Africa|2020-07-22	0.0006427198	Africa
Africa|hCoV-19/Senegal/70339/2020|EPI ISL 477146|B.1.5.12|Senegal|2020-06-20	Africa|hCoV-19/South Africa/KRISP-K002359/2020|EPI ISL 515730|B.1.1.206|South Africa|2020-07-22	0.0006182655	Africa
Africa|hCoV-19/Senegal/70427/2020|EPI ISL 477144|B.1.5.12|Senegal|2020-06-20	Africa|hCoV-19/South Africa/KRISP-K002359/2020|EPI ISL 515730|B.1.1.206|South Africa|2020-07-22	0.0006197274	Africa
Africa|hCoV-19/Senegal/70440/2020|EPI ISL 477145|B.1.5.12|Senegal|2020-06-19	Africa|hCoV-19/South Africa/KRISP-K002359/2020|EPI ISL 515730|B.1.1.206|South Africa|2020-07-22	0.0006901249	Africa
Africa|hCoV-19/Senegal/83493/2020|EPI ISL 498252|B.1.1.44|Senegal|2020-07-09	Africa|hCoV-19/South Africa/KRISP-K002359/2020|EPI ISL 515730|B.1.1.206|South Africa|2020-07-22	0.0006210265	Africa
Africa|hCoV-19/Senegal/9068/2020|EPI ISL 498236|B.1.356|Senegal|2020-04-24	Africa|hCoV-19/South Africa/KRISP-K002359/2020|EPI ISL 515730|B.1.1.206|South Africa|2020-07-22	0.0005383724	Africa
Africa|hCoV-19/Senegal/9250/2020|EPI ISL 486866|B.1.1|Senegal|2020-04-22	Africa|hCoV-19/South Africa/KRISP-K002359/2020|EPI ISL 515730|B.1.1.206|South Africa|2020-07-22	0.0005378659	Africa
Africa|hCoV-19/Senegal/9256/2020|EPI ISL 486864|B.1.1|Senegal|2020-04-23	Africa|hCoV-19/South Africa/KRISP-K002359/2020|EPI ISL 515730|B.1.1.206|South Africa|2020-07-22	0.0005093976	Africa
Africa|hCoV-19/Senegal/9369/2020|EPI ISL 486863|B.1.5|Senegal|2020-04-25	Africa|hCoV-19/South Africa/KRISP-K002359/2020|EPI ISL 515730|B.1.1.206|South Africa|2020-07-22	0.0004033493	Africa
Africa|hCoV-19/Senegal/9392/2020|EPI ISL 486862|B.1.1|Senegal|2020-04-25	Africa|hCoV-19/South Africa/KRISP-K002359/2020|EPI ISL 515730|B.1.1.206|South Africa|2020-07-22	0.0004052270	Africa
Africa|hCoV-19/Senegal/9439/2020|EPI ISL 486861|B.1.1.44|Senegal|2020-04-25	Africa|hCoV-19/South Africa/KRISP-K002359/2020|EPI ISL 515730|B.1.1.206|South Africa|2020-07-22	0.0003361627	Africa
Africa|hCoV-19/Senegal/9615/2020|EPI ISL 486860|B.1.5.12|Senegal|2020-04-25	Africa|hCoV-19/South Africa/KRISP-K002359/2020|EPI ISL 515730|B.1.1.206|South Africa|2020-07-22	0.0005042290	Africa
Africa|hCoV-19/Senegal/9819/2020|EPI ISL 498233|B.1|Senegal|2020-04-25	Africa|hCoV-19/South Africa/KRISP-K002359/2020|EPI ISL 515730|B.1.1.206|South Africa|2020-07-22	0.0005818130	Africa
Africa|hCoV-19/Senegal/9821/2020|EPI ISL 498232|B.1.356|Senegal|2020-04-25	Africa|hCoV-19/South Africa/KRISP-K002359/2020|EPI ISL 515730|B.1.1.206|South Africa|2020-07-22	0.0005101143	Africa
Africa|hCoV-19/Senegal/9838/2020|EPI ISL 498231|B.1.272|Senegal|2020-04-25	Africa|hCoV-19/South Africa/KRISP-K002359/2020|EPI ISL 515730|B.1.1.206|South Africa|2020-07-22	0.0006104168	Africa
Africa|hCoV-19/Sierra Leone/KGH-G-8548/2020|EPI ISL 512811|B.1|Sierra Leone|2020-03-30	Africa|hCoV-19/South Africa/KRISP-K002359/2020|EPI ISL 515730|B.1.1.206|South Africa|2020-07-22	0.0005042830	Africa
Africa|hCoV-19/Sierra Leone/KGH-G-8549/2020|EPI ISL 512812|B.1.1|Sierra Leone|2020-03-31	Africa|hCoV-19/South Africa/KRISP-K002359/2020|EPI ISL 515730|B.1.1.206|South Africa|2020-07-22	0.0002688534	Africa
Africa|hCoV-19/Sierra Leone/KGH-G-8603/2020|EPI ISL 512813|B.1|Sierra Leone|2020-04-23	Africa|hCoV-19/South Africa/KRISP-K002359/2020|EPI ISL 515730|B.1.1.206|South Africa|2020-07-22	0.0005044814	Africa
Africa|hCoV-19/Sierra Leone/KGH-G-8604/2020|EPI ISL 512814|B.6|Sierra Leone|2020-04-03	Africa|hCoV-19/South Africa/KRISP-K002359/2020|EPI ISL 515730|B.1.1.206|South Africa|2020-07-22	0.0006724318	Africa
Africa|hCoV-19/Sierra Leone/KGH-G-8607/2020|EPI ISL 512815|B.1.1|Sierra Leone|2020-04-03	Africa|hCoV-19/South Africa/KRISP-K002359/2020|EPI ISL 515730|B.1.1.206|South Africa|2020-07-22	0.0003025953	Africa
Africa|hCoV-19/Sierra Leone/KGH-G-8625/2020|EPI ISL 512816|A.12|Sierra Leone|2020-04-10	Africa|hCoV-19/South Africa/KRISP-K002359/2020|EPI ISL 515730|B.1.1.206|South Africa|2020-07-22	0.0009753807	Africa
Africa|hCoV-19/Sierra Leone/KGH-G-8626/2020|EPI ISL 512817|A.12|Sierra Leone|2020-04-10	Africa|hCoV-19/South Africa/KRISP-K002359/2020|EPI ISL 515730|B.1.1.206|South Africa|2020-07-22	0.0008743499	Africa
Africa|hCoV-19/Sierra Leone/KGH-G-8627/2020|EPI ISL 512818|B.1.5|Sierra Leone|2020-04-08	Africa|hCoV-19/South Africa/KRISP-K002359/2020|EPI ISL 515730|B.1.1.206|South Africa|2020-07-22	0.0004369998	Africa
Africa|hCoV-19/Sierra Leone/KGH-G-8668/2020|EPI ISL 512819|A.12|Sierra Leone|2020-04-11	Africa|hCoV-19/South Africa/KRISP-K002359/2020|EPI ISL 515730|B.1.1.206|South Africa|2020-07-22	0.0008622434	Africa
Africa|hCoV-19/Sierra Leone/KGH-G-8669/2020|EPI ISL 512820|A.12|Sierra Leone|2020-04-14	Africa|hCoV-19/South Africa/KRISP-K002359/2020|EPI ISL 515730|B.1.1.206|South Africa|2020-07-22	0.0009080363	Africa
Africa|hCoV-19/South Africa/KRISP-0001/2020|EPI ISL 467431|B|South Africa|2020-03-23	Africa|hCoV-19/South Africa/KRISP-K002359/2020|EPI ISL 515730|B.1.1.206|South Africa|2020-07-22	0.0004716345	Africa
Africa|hCoV-19/South Africa/KRISP-0016/2020|EPI ISL 467432|B.1.106|South Africa|2020-03-28	Africa|hCoV-19/South Africa/KRISP-K002359/2020|EPI ISL 515730|B.1.1.206|South Africa|2020-07-22	0.0004033628	Africa
Africa|hCoV-19/South Africa/KRISP-0017/2020|EPI ISL 467433|B.1.5|South Africa|2020-04-03	Africa|hCoV-19/South Africa/KRISP-K002359/2020|EPI ISL 515730|B.1.1.206|South Africa|2020-07-22	0.0003697417	Africa
Africa|hCoV-19/South Africa/KRISP-0019/2020|EPI ISL 467434|B.1.5|South Africa|2020-04-02	Africa|hCoV-19/South Africa/KRISP-K002359/2020|EPI ISL 515730|B.1.1.206|South Africa|2020-07-22	0.0003697417	Africa
Africa|hCoV-19/South Africa/KRISP-0021/2020|EPI ISL 467435|B.1.5|South Africa|2020-04-02	Africa|hCoV-19/South Africa/KRISP-K002359/2020|EPI ISL 515730|B.1.1.206|South Africa|2020-07-22	0.0004035391	Africa
Africa|hCoV-19/South Africa/KRISP-0024/2020|EPI ISL 467436|B.1.106|South Africa|2020-04-01	Africa|hCoV-19/South Africa/KRISP-K002359/2020|EPI ISL 515730|B.1.1.206|South Africa|2020-07-22	0.0003801150	Africa
Africa|hCoV-19/South Africa/KRISP-0026/2020|EPI ISL 467437|B.1.106|South Africa|2020-04-01	Africa|hCoV-19/South Africa/KRISP-K002359/2020|EPI ISL 515730|B.1.1.206|South Africa|2020-07-22	0.0004037297	Africa
Africa|hCoV-19/South Africa/KRISP-0028/2020|EPI ISL 467438|B.1.106|South Africa|2020-04-02	Africa|hCoV-19/South Africa/KRISP-K002359/2020|EPI ISL 515730|B.1.1.206|South Africa|2020-07-22	0.0004502400	Africa
Africa|hCoV-19/South Africa/KRISP-0029/2020|EPI ISL 467439|B.1.5|South Africa|2020-04-02	Africa|hCoV-19/South Africa/KRISP-K002359/2020|EPI ISL 515730|B.1.1.206|South Africa|2020-07-22	0.0004226961	Africa
Africa|hCoV-19/South Africa/KRISP-0033/2020|EPI ISL 467440|B.1.106|South Africa|2020-04-01	Africa|hCoV-19/South Africa/KRISP-K002359/2020|EPI ISL 515730|B.1.1.206|South Africa|2020-07-22	0.0004081914	Africa
Africa|hCoV-19/South Africa/KRISP-0035/2020|EPI ISL 467441|B.1.5|South Africa|2020-03-27	Africa|hCoV-19/South Africa/KRISP-K002359/2020|EPI ISL 515730|B.1.1.206|South Africa|2020-07-22	0.0003697293	Africa
Africa|hCoV-19/South Africa/KRISP-0041/2020|EPI ISL 467443|B.1.5|South Africa|2020-03-25	Africa|hCoV-19/South Africa/KRISP-K002359/2020|EPI ISL 515730|B.1.1.206|South Africa|2020-07-22	0.0003697293	Africa
Africa|hCoV-19/South Africa/KRISP-005/2020|EPI ISL 455630|B.1.5|South Africa|2020-04-29	Africa|hCoV-19/South Africa/KRISP-K002359/2020|EPI ISL 515730|B.1.1.206|South Africa|2020-07-22	0.0003844306	Africa
Africa|hCoV-19/South Africa/KRISP-0055/2020|EPI ISL 467444|B.1.5|South Africa|2020-03-24	Africa|hCoV-19/South Africa/KRISP-K002359/2020|EPI ISL 515730|B.1.1.206|South Africa|2020-07-22	0.0003697288	Africa
Africa|hCoV-19/South Africa/KRISP-0056/2020|EPI ISL 467445|B.1.5|South Africa|2020-04-04	Africa|hCoV-19/South Africa/KRISP-K002359/2020|EPI ISL 515730|B.1.1.206|South Africa|2020-07-22	0.0004370085	Africa
Africa|hCoV-19/South Africa/KRISP-0057/2020|EPI ISL 467446|B.1.5|South Africa|2020-03-29	Africa|hCoV-19/South Africa/KRISP-K002359/2020|EPI ISL 515730|B.1.1.206|South Africa|2020-07-22	0.0003701273	Africa
Africa|hCoV-19/South Africa/KRISP-0059/2020|EPI ISL 467448|B.1.5|South Africa|2020-04-01	Africa|hCoV-19/South Africa/KRISP-K002359/2020|EPI ISL 515730|B.1.1.206|South Africa|2020-07-22	0.0004429893	Africa
Africa|hCoV-19/South Africa/KRISP-0065/2020|EPI ISL 467449|B.1.106|South Africa|2020-04-04	Africa|hCoV-19/South Africa/KRISP-K002359/2020|EPI ISL 515730|B.1.1.206|South Africa|2020-07-22	0.0004039465	Africa
Africa|hCoV-19/South Africa/KRISP-0066/2020|EPI ISL 467450|B.1.106|South Africa|2020-04-03	Africa|hCoV-19/South Africa/KRISP-K002359/2020|EPI ISL 515730|B.1.1.206|South Africa|2020-07-22	0.0004033492	Africa
Africa|hCoV-19/South Africa/KRISP-0067/2020|EPI ISL 467451|B.1.5|South Africa|2020-04-03	Africa|hCoV-19/South Africa/KRISP-K002359/2020|EPI ISL 515730|B.1.1.206|South Africa|2020-07-22	0.0003697293	Africa
Africa|hCoV-19/South Africa/KRISP-0074/2020|EPI ISL 467452|B.1.106|South Africa|2020-04-04	Africa|hCoV-19/South Africa/KRISP-K002359/2020|EPI ISL 515730|B.1.1.206|South Africa|2020-07-22	0.0003777782	Africa
Africa|hCoV-19/South Africa/KRISP-0075/2020|EPI ISL 467453|B.1.106|South Africa|2020-04-04	Africa|hCoV-19/South Africa/KRISP-K002359/2020|EPI ISL 515730|B.1.1.206|South Africa|2020-07-22	0.0004035662	Africa
Africa|hCoV-19/South Africa/KRISP-0080/2020|EPI ISL 467454|B.1.106|South Africa|2020-04-01	Africa|hCoV-19/South Africa/KRISP-K002359/2020|EPI ISL 515730|B.1.1.206|South Africa|2020-07-22	0.0004033492	Africa
Africa|hCoV-19/South Africa/KRISP-0081/2020|EPI ISL 467455|B.1.106|South Africa|2020-04-06	Africa|hCoV-19/South Africa/KRISP-K002359/2020|EPI ISL 515730|B.1.1.206|South Africa|2020-07-22	0.0004033492	Africa
Africa|hCoV-19/South Africa/KRISP-0084/2020|EPI ISL 467456|B.1.106|South Africa|2020-04-05	Africa|hCoV-19/South Africa/KRISP-K002359/2020|EPI ISL 515730|B.1.1.206|South Africa|2020-07-22	0.0004033492	Africa
Africa|hCoV-19/South Africa/KRISP-0088/2020|EPI ISL 467457|B.1.106|South Africa|2020-04-07	Africa|hCoV-19/South Africa/KRISP-K002359/2020|EPI ISL 515730|B.1.1.206|South Africa|2020-07-22	0.0004033492	Africa
Africa|hCoV-19/South Africa/KRISP-0089/2020|EPI ISL 467458|B.1.106|South Africa|2020-04-05	Africa|hCoV-19/South Africa/KRISP-K002359/2020|EPI ISL 515730|B.1.1.206|South Africa|2020-07-22	0.0004113249	Africa
Africa|hCoV-19/South Africa/KRISP-0090/2020|EPI ISL 467459|B.1.106|South Africa|2020-04-03	Africa|hCoV-19/South Africa/KRISP-K002359/2020|EPI ISL 515730|B.1.1.206|South Africa|2020-07-22	0.0004127105	Africa
Africa|hCoV-19/South Africa/KRISP-0096/2020|EPI ISL 467461|B.1.106|South Africa|2020-04-01	Africa|hCoV-19/South Africa/KRISP-K002359/2020|EPI ISL 515730|B.1.1.206|South Africa|2020-07-22	0.0003726469	Africa
Africa|hCoV-19/South Africa/KRISP-0097/2020|EPI ISL 467462|B.1.106|South Africa|2020-04-01	Africa|hCoV-19/South Africa/KRISP-K002359/2020|EPI ISL 515730|B.1.1.206|South Africa|2020-07-22	0.0004036071	Africa
Africa|hCoV-19/South Africa/KRISP-0111/2020|EPI ISL 467465|B.1.106|South Africa|2020-04-01	Africa|hCoV-19/South Africa/KRISP-K002359/2020|EPI ISL 515730|B.1.1.206|South Africa|2020-07-22	0.0005063100	Africa
Africa|hCoV-19/South Africa/KRISP-0113/2020|EPI ISL 467467|B.1.106|South Africa|2020-04-05	Africa|hCoV-19/South Africa/KRISP-K002359/2020|EPI ISL 515730|B.1.1.206|South Africa|2020-07-22	0.0004369894	Africa
Africa|hCoV-19/South Africa/KRISP-0115/2020|EPI ISL 467468|B.1.5|South Africa|2020-04-04	Africa|hCoV-19/South Africa/KRISP-K002359/2020|EPI ISL 515730|B.1.1.206|South Africa|2020-07-22	0.0003697293	Africa
Africa|hCoV-19/South Africa/KRISP-0118/2020|EPI ISL 467470|B.1.106|South Africa|2020-04-01	Africa|hCoV-19/South Africa/KRISP-K002359/2020|EPI ISL 515730|B.1.1.206|South Africa|2020-07-22	0.0004033628	Africa
Africa|hCoV-19/South Africa/KRISP-0119/2020|EPI ISL 467471|B.1.5|South Africa|2020-04-01	Africa|hCoV-19/South Africa/KRISP-K002359/2020|EPI ISL 515730|B.1.1.206|South Africa|2020-07-22	0.0003697293	Africa
Africa|hCoV-19/South Africa/KRISP-012/2020|EPI ISL 421576|B.1.1.10|South Africa|2020-04-01	Africa|hCoV-19/South Africa/KRISP-K002359/2020|EPI ISL 515730|B.1.1.206|South Africa|2020-07-22	0.0004037332	Africa
Africa|hCoV-19/South Africa/KRISP-0120/2020|EPI ISL 467472|B.1.106|South Africa|2020-04-01	Africa|hCoV-19/South Africa/KRISP-K002359/2020|EPI ISL 515730|B.1.1.206|South Africa|2020-07-22	0.0004369895	Africa
Africa|hCoV-19/South Africa/KRISP-0123/2020|EPI ISL 467475|B.1.5|South Africa|2020-05-14	Africa|hCoV-19/South Africa/KRISP-K002359/2020|EPI ISL 515730|B.1.1.206|South Africa|2020-07-22	0.0004706153	Africa
Africa|hCoV-19/South Africa/KRISP-0124/2020|EPI ISL 467476|B.1.1.57|South Africa|2020-05-13	Africa|hCoV-19/South Africa/KRISP-K002359/2020|EPI ISL 515730|B.1.1.206|South Africa|2020-07-22	0.0002706933	Africa
Africa|hCoV-19/South Africa/KRISP-0125/2020|EPI ISL 467477|B.1.1.52|South Africa|2020-05-13	Africa|hCoV-19/South Africa/KRISP-K002359/2020|EPI ISL 515730|B.1.1.206|South Africa|2020-07-22	0.0003697119	Africa
Africa|hCoV-19/South Africa/KRISP-0126/2020|EPI ISL 467478|B.1.1.40|South Africa|2020-05-13	Africa|hCoV-19/South Africa/KRISP-K002359/2020|EPI ISL 515730|B.1.1.206|South Africa|2020-07-22	0.0004705709	Africa
Africa|hCoV-19/South Africa/KRISP-0127/2020|EPI ISL 467479|B.1.5.19|South Africa|2020-05-13	Africa|hCoV-19/South Africa/KRISP-K002359/2020|EPI ISL 515730|B.1.1.206|South Africa|2020-07-22	0.0004706042	Africa
Africa|hCoV-19/South Africa/KRISP-0128/2020|EPI ISL 467480|B.1.1.57|South Africa|2020-05-13	Africa|hCoV-19/South Africa/KRISP-K002359/2020|EPI ISL 515730|B.1.1.206|South Africa|2020-07-22	0.0002699992	Africa
Africa|hCoV-19/South Africa/KRISP-0129/2020|EPI ISL 467481|B.1.1.52|South Africa|2020-05-13	Africa|hCoV-19/South Africa/KRISP-K002359/2020|EPI ISL 515730|B.1.1.206|South Africa|2020-07-22	0.0004033303	Africa
Africa|hCoV-19/South Africa/KRISP-0130/2020|EPI ISL 467482|B.1.1.57|South Africa|2020-05-13	Africa|hCoV-19/South Africa/KRISP-K002359/2020|EPI ISL 515730|B.1.1.206|South Africa|2020-07-22	0.0003360882	Africa
Africa|hCoV-19/South Africa/KRISP-0131/2020|EPI ISL 467483|B.1.5|South Africa|2020-05-13	Africa|hCoV-19/South Africa/KRISP-K002359/2020|EPI ISL 515730|B.1.1.206|South Africa|2020-07-22	0.0004369911	Africa
Africa|hCoV-19/South Africa/KRISP-0132/2020|EPI ISL 467484|B.1.1.40|South Africa|2020-05-13	Africa|hCoV-19/South Africa/KRISP-K002359/2020|EPI ISL 515730|B.1.1.206|South Africa|2020-07-22	0.0003696958	Africa
Africa|hCoV-19/South Africa/KRISP-0133/2020|EPI ISL 467485|B.1.1.57|South Africa|2020-05-13	Africa|hCoV-19/South Africa/KRISP-K002359/2020|EPI ISL 515730|B.1.1.206|South Africa|2020-07-22	0.0003697119	Africa
Africa|hCoV-19/South Africa/KRISP-0134/2020|EPI ISL 467486|B.1.1.206|South Africa|2020-05-14	Africa|hCoV-19/South Africa/KRISP-K002359/2020|EPI ISL 515730|B.1.1.206|South Africa|2020-07-22	0.0002016319	Africa
Africa|hCoV-19/South Africa/KRISP-0135/2020|EPI ISL 467487|B.1.1.57|South Africa|2020-05-14	Africa|hCoV-19/South Africa/KRISP-K002359/2020|EPI ISL 515730|B.1.1.206|South Africa|2020-07-22	0.0002710694	Africa
Africa|hCoV-19/South Africa/KRISP-0136/2020|EPI ISL 467488|B.1.5|South Africa|2020-05-14	Africa|hCoV-19/South Africa/KRISP-K002359/2020|EPI ISL 515730|B.1.1.206|South Africa|2020-07-22	0.0005042510	Africa
Africa|hCoV-19/South Africa/KRISP-0137/2020|EPI ISL 467489|B.1.1.52|South Africa|2020-05-14	Africa|hCoV-19/South Africa/KRISP-K002359/2020|EPI ISL 515730|B.1.1.206|South Africa|2020-07-22	0.0003697119	Africa
Africa|hCoV-19/South Africa/KRISP-0138/2020|EPI ISL 467490|B.1.1.53|South Africa|2020-05-14	Africa|hCoV-19/South Africa/KRISP-K002359/2020|EPI ISL 515730|B.1.1.206|South Africa|2020-07-22	0.0003697206	Africa
Africa|hCoV-19/South Africa/KRISP-0139/2020|EPI ISL 467491|B.1.1|South Africa|2020-05-16	Africa|hCoV-19/South Africa/KRISP-K002359/2020|EPI ISL 515730|B.1.1.206|South Africa|2020-07-22	0.0003360949	Africa
Africa|hCoV-19/South Africa/KRISP-0143/2020|EPI ISL 467493|B.1.1.56|South Africa|2020-05-21	Africa|hCoV-19/South Africa/KRISP-K002359/2020|EPI ISL 515730|B.1.1.206|South Africa|2020-07-22	0.0003360803	Africa
Africa|hCoV-19/South Africa/KRISP-0144/2020|EPI ISL 467494|B.1.5.16|South Africa|2020-05-30	Africa|hCoV-19/South Africa/KRISP-K002359/2020|EPI ISL 515730|B.1.1.206|South Africa|2020-07-22	0.0004369998	Africa
Africa|hCoV-19/South Africa/KRISP-0145/2020|EPI ISL 467495|B.1.106|South Africa|2020-05-30	Africa|hCoV-19/South Africa/KRISP-K002359/2020|EPI ISL 515730|B.1.1.206|South Africa|2020-07-22	0.0004369705	Africa
Africa|hCoV-19/South Africa/KRISP-0148/2020|EPI ISL 467498|B.1.1|South Africa|2020-05-30	Africa|hCoV-19/South Africa/KRISP-K002359/2020|EPI ISL 515730|B.1.1.206|South Africa|2020-07-22	0.0003697367	Africa
Africa|hCoV-19/South Africa/KRISP-0149/2020|EPI ISL 467499|B.1.1|South Africa|2020-05-30	Africa|hCoV-19/South Africa/KRISP-K002359/2020|EPI ISL 515730|B.1.1.206|South Africa|2020-07-22	0.0003024661	Africa
Africa|hCoV-19/South Africa/KRISP-0150/2020|EPI ISL 467500|B.1.1.75|South Africa|2020-05-30	Africa|hCoV-19/South Africa/KRISP-K002359/2020|EPI ISL 515730|B.1.1.206|South Africa|2020-07-22	0.0004705615	Africa
Africa|hCoV-19/South Africa/KRISP-0151/2020|EPI ISL 467501|B.1.1|South Africa|2020-06-01	Africa|hCoV-19/South Africa/KRISP-K002359/2020|EPI ISL 515730|B.1.1.206|South Africa|2020-07-22	0.0003703766	Africa
Africa|hCoV-19/South Africa/KRISP-0152/2020|EPI ISL 467502|B.1.1|South Africa|2020-06-01	Africa|hCoV-19/South Africa/KRISP-K002359/2020|EPI ISL 515730|B.1.1.206|South Africa|2020-07-22	0.0003360949	Africa
Africa|hCoV-19/South Africa/KRISP-0153/2020|EPI ISL 467503|B.1.1|South Africa|2020-06-01	Africa|hCoV-19/South Africa/KRISP-K002359/2020|EPI ISL 515730|B.1.1.206|South Africa|2020-07-22	0.0003697119	Africa
Africa|hCoV-19/South Africa/KRISP-0154/2020|EPI ISL 467504|B.1.1|South Africa|2020-06-01	Africa|hCoV-19/South Africa/KRISP-K002359/2020|EPI ISL 515730|B.1.1.206|South Africa|2020-07-22	0.0002706540	Africa
Africa|hCoV-19/South Africa/KRISP-0155/2020|EPI ISL 467505|B.1.106|South Africa|2020-06-01	Africa|hCoV-19/South Africa/KRISP-K002359/2020|EPI ISL 515730|B.1.1.206|South Africa|2020-07-22	0.0004429697	Africa
Africa|hCoV-19/South Africa/KRISP-0157/2020|EPI ISL 467507|B.1.1.273|South Africa|2020-05-25	Africa|hCoV-19/South Africa/KRISP-K002359/2020|EPI ISL 515730|B.1.1.206|South Africa|2020-07-22	0.0004033221	Africa
Africa|hCoV-19/South Africa/KRISP-0158/2020|EPI ISL 467508|B.1.106|South Africa|2020-05-28	Africa|hCoV-19/South Africa/KRISP-K002359/2020|EPI ISL 515730|B.1.1.206|South Africa|2020-07-22	0.0005042610	Africa
Africa|hCoV-19/South Africa/KRISP-0159/2020|EPI ISL 467509|B.1.5|South Africa|2020-06-01	Africa|hCoV-19/South Africa/KRISP-K002359/2020|EPI ISL 515730|B.1.1.206|South Africa|2020-07-22	0.0003697293	Africa
Africa|hCoV-19/South Africa/KRISP-0160/2020|EPI ISL 467510|B.1.5|South Africa|2020-06-01	Africa|hCoV-19/South Africa/KRISP-K002359/2020|EPI ISL 515730|B.1.1.206|South Africa|2020-07-22	0.0003737232	Africa
Africa|hCoV-19/South Africa/KRISP-0161/2020|EPI ISL 467511|B.1.106|South Africa|2020-06-01	Africa|hCoV-19/South Africa/KRISP-K002359/2020|EPI ISL 515730|B.1.1.206|South Africa|2020-07-22	0.0004706138	Africa
Africa|hCoV-19/South Africa/KRISP-0165/2020|EPI ISL 467515|B.1.1|South Africa|2020-05-29	Africa|hCoV-19/South Africa/KRISP-K002359/2020|EPI ISL 515730|B.1.1.206|South Africa|2020-07-22	0.0003044580	Africa
Africa|hCoV-19/South Africa/KRISP-0166/2020|EPI ISL 467516|B.1.5|South Africa|2020-04-14	Africa|hCoV-19/South Africa/KRISP-K002359/2020|EPI ISL 515730|B.1.1.206|South Africa|2020-07-22	0.0004706453	Africa
Africa|hCoV-19/South Africa/KRISP-0167/2020|EPI ISL 467517|B.1.106|South Africa|2020-06-02	Africa|hCoV-19/South Africa/KRISP-K002359/2020|EPI ISL 515730|B.1.1.206|South Africa|2020-07-22	0.0004706136	Africa
Africa|hCoV-19/South Africa/KRISP-0168/2020|EPI ISL 467518|B.1.106|South Africa|2020-05-28	Africa|hCoV-19/South Africa/KRISP-K002359/2020|EPI ISL 515730|B.1.1.206|South Africa|2020-07-22	0.0004706136	Africa
Africa|hCoV-19/South Africa/KRISP-0169/2020|EPI ISL 467519|B.1|South Africa|2020-05-31	Africa|hCoV-19/South Africa/KRISP-K002359/2020|EPI ISL 515730|B.1.1.206|South Africa|2020-07-22	0.0004391845	Africa
Africa|hCoV-19/South Africa/KRISP-0170/2020|EPI ISL 467520|B.1.1.273|South Africa|2020-05-31	Africa|hCoV-19/South Africa/KRISP-K002359/2020|EPI ISL 515730|B.1.1.206|South Africa|2020-07-22	0.0004058040	Africa
Africa|hCoV-19/South Africa/KRISP-0174/2020|EPI ISL 467524|B.1.106|South Africa|2020-06-04	Africa|hCoV-19/South Africa/KRISP-K002359/2020|EPI ISL 515730|B.1.1.206|South Africa|2020-07-22	0.0004706136	Africa
Africa|hCoV-19/South Africa/KRISP-0175/2020|EPI ISL 482702|B.1.1.273|South Africa|2020-06-05	Africa|hCoV-19/South Africa/KRISP-K002359/2020|EPI ISL 515730|B.1.1.206|South Africa|2020-07-22	0.0004047326	Africa
Africa|hCoV-19/South Africa/KRISP-0178/2020|EPI ISL 482704|B.1.1.57|South Africa|2020-06-05	Africa|hCoV-19/South Africa/KRISP-K002359/2020|EPI ISL 515730|B.1.1.206|South Africa|2020-07-22	0.0004048226	Africa
Africa|hCoV-19/South Africa/KRISP-0179/2020|EPI ISL 482705|B.1.5.16|South Africa|2020-06-06	Africa|hCoV-19/South Africa/KRISP-K002359/2020|EPI ISL 515730|B.1.1.206|South Africa|2020-07-22	0.0005715325	Africa
Africa|hCoV-19/South Africa/KRISP-0185/2020|EPI ISL 482708|B.1.1|South Africa|2020-06-07	Africa|hCoV-19/South Africa/KRISP-K002359/2020|EPI ISL 515730|B.1.1.206|South Africa|2020-07-22	0.0003697280	Africa
Africa|hCoV-19/South Africa/KRISP-0190/2020|EPI ISL 482709|B.1.1.273|South Africa|2020-06-06	Africa|hCoV-19/South Africa/KRISP-K002359/2020|EPI ISL 515730|B.1.1.206|South Africa|2020-07-22	0.0004036341	Africa
Africa|hCoV-19/South Africa/KRISP-0191/2020|EPI ISL 482710|B.1.106|South Africa|2020-06-04	Africa|hCoV-19/South Africa/KRISP-K002359/2020|EPI ISL 515730|B.1.1.206|South Africa|2020-07-22	0.0005045104	Africa
Africa|hCoV-19/South Africa/KRISP-0193/2020|EPI ISL 482848|B.1.106|South Africa|2020-06-03	Africa|hCoV-19/South Africa/KRISP-K002359/2020|EPI ISL 515730|B.1.1.206|South Africa|2020-07-22	0.0004750682	Africa
