## Supplementary material for "Epidemiology and genetic diversity of SARS-CoV-2 lineages circulating in Africa": Pairwise distance: ContinentsPairwiseDistance.csv (part 324 of 1021)

Species 1	Species 2	Dist	Continent
Africa|hCoV-19/South Africa/KRISP-K001322/2020|EPI ISL 515807|B.1.1.57|South Africa|2020-07-18	Africa|hCoV-19/South Africa/KRISP-K002370/2020|EPI ISL 515738|B.1.1.62|South Africa|2020-07-22	0.0004060196	Africa
Africa|hCoV-19/South Africa/KRISP-K001323/2020|EPI ISL 515808|B.1|South Africa|2020-07-18	Africa|hCoV-19/South Africa/KRISP-K002370/2020|EPI ISL 515738|B.1.1.62|South Africa|2020-07-22	0.0005076361	Africa
Africa|hCoV-19/South Africa/KRISP-K001324/2020|EPI ISL 515809|B.1.5.16|South Africa|2020-07-18	Africa|hCoV-19/South Africa/KRISP-K002370/2020|EPI ISL 515738|B.1.1.62|South Africa|2020-07-22	0.0006430428	Africa
Africa|hCoV-19/South Africa/KRISP-K001325/2020|EPI ISL 515810|H.1|South Africa|2020-07-18	Africa|hCoV-19/South Africa/KRISP-K002370/2020|EPI ISL 515738|B.1.1.62|South Africa|2020-07-22	0.0004060196	Africa
Africa|hCoV-19/South Africa/KRISP-K001326/2020|EPI ISL 515811|B.1.1.34|South Africa|2020-07-18	Africa|hCoV-19/South Africa/KRISP-K002370/2020|EPI ISL 515738|B.1.1.62|South Africa|2020-07-22	0.0004060100	Africa
Africa|hCoV-19/South Africa/KRISP-K001327/2020|EPI ISL 515812|B.1.5.16|South Africa|2020-07-18	Africa|hCoV-19/South Africa/KRISP-K002370/2020|EPI ISL 515738|B.1.1.62|South Africa|2020-07-22	0.0005076241	Africa
Africa|hCoV-19/South Africa/KRISP-K001328/2020|EPI ISL 515813|B.1.1.34|South Africa|2020-07-18	Africa|hCoV-19/South Africa/KRISP-K002370/2020|EPI ISL 515738|B.1.1.62|South Africa|2020-07-22	0.0005076000	Africa
Africa|hCoV-19/South Africa/KRISP-K001329/2020|EPI ISL 515814|B.1.1.206|South Africa|2020-07-18	Africa|hCoV-19/South Africa/KRISP-K002370/2020|EPI ISL 515738|B.1.1.62|South Africa|2020-07-22	0.0004736975	Africa
Africa|hCoV-19/South Africa/KRISP-K001330/2020|EPI ISL 515815|B.1.1.206|South Africa|2020-07-18	Africa|hCoV-19/South Africa/KRISP-K002370/2020|EPI ISL 515738|B.1.1.62|South Africa|2020-07-22	0.0004060099	Africa
Africa|hCoV-19/South Africa/KRISP-K001331/2020|EPI ISL 515816|B.1.1.206|South Africa|2020-07-19	Africa|hCoV-19/South Africa/KRISP-K002370/2020|EPI ISL 515738|B.1.1.62|South Africa|2020-07-22	0.0003721770	Africa
Africa|hCoV-19/South Africa/KRISP-K001332/2020|EPI ISL 515817|B.1.1.62|South Africa|2020-07-19	Africa|hCoV-19/South Africa/KRISP-K002370/2020|EPI ISL 515738|B.1.1.62|South Africa|2020-07-22	0.0002367839	Africa
Africa|hCoV-19/South Africa/KRISP-K001333/2020|EPI ISL 515818|B.1.1.206|South Africa|2020-07-19	Africa|hCoV-19/South Africa/KRISP-K002370/2020|EPI ISL 515738|B.1.1.62|South Africa|2020-07-22	0.0004060114	Africa
Africa|hCoV-19/South Africa/KRISP-K001334/2020|EPI ISL 515819|B.1.1.206|South Africa|2020-07-19	Africa|hCoV-19/South Africa/KRISP-K002370/2020|EPI ISL 515738|B.1.1.62|South Africa|2020-07-22	0.0004398828	Africa
Africa|hCoV-19/South Africa/KRISP-K001335/2020|EPI ISL 515820|B.1.1.206|South Africa|2020-07-19	Africa|hCoV-19/South Africa/KRISP-K002370/2020|EPI ISL 515738|B.1.1.62|South Africa|2020-07-22	0.0005414510	Africa
Africa|hCoV-19/South Africa/KRISP-K001336/2020|EPI ISL 515821|B.1.1.62|South Africa|2020-07-19	Africa|hCoV-19/South Africa/KRISP-K002370/2020|EPI ISL 515738|B.1.1.62|South Africa|2020-07-22	0.0001352968	Africa
Africa|hCoV-19/South Africa/KRISP-K001337/2020|EPI ISL 515822|B.1.1.206|South Africa|2020-07-19	Africa|hCoV-19/South Africa/KRISP-K002370/2020|EPI ISL 515738|B.1.1.62|South Africa|2020-07-22	0.0004398916	Africa
Africa|hCoV-19/South Africa/KRISP-K001338/2020|EPI ISL 515823|B.1.5.16|South Africa|2020-07-18	Africa|hCoV-19/South Africa/KRISP-K002370/2020|EPI ISL 515738|B.1.1.62|South Africa|2020-07-22	0.0005076241	Africa
Africa|hCoV-19/South Africa/KRISP-K001339/2020|EPI ISL 515824|B.1.1.57|South Africa|2020-07-10	Africa|hCoV-19/South Africa/KRISP-K002370/2020|EPI ISL 515738|B.1.1.62|South Africa|2020-07-22	0.0004408716	Africa
Africa|hCoV-19/South Africa/KRISP-K001340/2020|EPI ISL 515825|B.1.1.206|South Africa|2020-07-10	Africa|hCoV-19/South Africa/KRISP-K002370/2020|EPI ISL 515738|B.1.1.62|South Africa|2020-07-22	0.0004737296	Africa
Africa|hCoV-19/South Africa/KRISP-K001341/2020|EPI ISL 515826|B.1.1.56|South Africa|2020-07-10	Africa|hCoV-19/South Africa/KRISP-K002370/2020|EPI ISL 515738|B.1.1.62|South Africa|2020-07-22	0.0004398723	Africa
Africa|hCoV-19/South Africa/KRISP-K001344/2020|EPI ISL 515829|B.1.1.254|South Africa|2020-07-13	Africa|hCoV-19/South Africa/KRISP-K002370/2020|EPI ISL 515738|B.1.1.62|South Africa|2020-07-22	0.0003721607	Africa
Africa|hCoV-19/South Africa/KRISP-K001345/2020|EPI ISL 515830|B.1.106|South Africa|2020-07-13	Africa|hCoV-19/South Africa/KRISP-K002370/2020|EPI ISL 515738|B.1.1.62|South Africa|2020-07-22	0.0005753170	Africa
Africa|hCoV-19/South Africa/KRISP-K001346/2020|EPI ISL 515831|H.1|South Africa|2020-07-13	Africa|hCoV-19/South Africa/KRISP-K002370/2020|EPI ISL 515738|B.1.1.62|South Africa|2020-07-22	0.0003721770	Africa
Africa|hCoV-19/South Africa/KRISP-K001347/2020|EPI ISL 515832|H.1|South Africa|2020-07-01	Africa|hCoV-19/South Africa/KRISP-K002370/2020|EPI ISL 515738|B.1.1.62|South Africa|2020-07-22	0.0003044827	Africa
Africa|hCoV-19/South Africa/KRISP-K001348/2020|EPI ISL 515833|B.1.5|South Africa|2020-07-01	Africa|hCoV-19/South Africa/KRISP-K002370/2020|EPI ISL 515738|B.1.1.62|South Africa|2020-07-22	0.0005076361	Africa
Africa|hCoV-19/South Africa/KRISP-K001349/2020|EPI ISL 515834|B.1.5|South Africa|2020-07-01	Africa|hCoV-19/South Africa/KRISP-K002370/2020|EPI ISL 515738|B.1.1.62|South Africa|2020-07-22	0.0005801005	Africa
Africa|hCoV-19/South Africa/KRISP-K001350/2020|EPI ISL 515835|B.1.1.273|South Africa|2020-06-30	Africa|hCoV-19/South Africa/KRISP-K002370/2020|EPI ISL 515738|B.1.1.62|South Africa|2020-07-22	0.0004060114	Africa
Africa|hCoV-19/South Africa/KRISP-K001351/2020|EPI ISL 515836|B.1.1.206|South Africa|2020-07-01	Africa|hCoV-19/South Africa/KRISP-K002370/2020|EPI ISL 515738|B.1.1.62|South Africa|2020-07-22	0.0005414510	Africa
Africa|hCoV-19/South Africa/KRISP-K001352/2020|EPI ISL 515837|B.1.1|South Africa|2020-06-24	Africa|hCoV-19/South Africa/KRISP-K002370/2020|EPI ISL 515738|B.1.1.62|South Africa|2020-07-22	0.0003383130	Africa
Africa|hCoV-19/South Africa/KRISP-K001353/2020|EPI ISL 515838|B.1.1.1|South Africa|2020-07-01	Africa|hCoV-19/South Africa/KRISP-K002370/2020|EPI ISL 515738|B.1.1.62|South Africa|2020-07-22	0.0005752782	Africa
Africa|hCoV-19/South Africa/KRISP-K001354/2020|EPI ISL 515839|B.1.1.273|South Africa|2020-07-01	Africa|hCoV-19/South Africa/KRISP-K002370/2020|EPI ISL 515738|B.1.1.62|South Africa|2020-07-22	0.0004737200	Africa
Africa|hCoV-19/South Africa/KRISP-K001355/2020|EPI ISL 515840|B.1.1.273|South Africa|2020-07-17	Africa|hCoV-19/South Africa/KRISP-K002370/2020|EPI ISL 515738|B.1.1.62|South Africa|2020-07-22	0.0003721695	Africa
Africa|hCoV-19/South Africa/KRISP-K001356/2020|EPI ISL 515841|B.1.1.34|South Africa|2020-07-16	Africa|hCoV-19/South Africa/KRISP-K002370/2020|EPI ISL 515738|B.1.1.62|South Africa|2020-07-22	0.0003383278	Africa
Africa|hCoV-19/South Africa/KRISP-K001357/2020|EPI ISL 515842|C.1|South Africa|2020-07-16	Africa|hCoV-19/South Africa/KRISP-K002370/2020|EPI ISL 515738|B.1.1.62|South Africa|2020-07-22	0.0006768986	Africa
Africa|hCoV-19/South Africa/KRISP-K001358/2020|EPI ISL 515843|H.1|South Africa|2020-07-15	Africa|hCoV-19/South Africa/KRISP-K002370/2020|EPI ISL 515738|B.1.1.62|South Africa|2020-07-22	0.0003721934	Africa
Africa|hCoV-19/South Africa/KRISP-K001359/2020|EPI ISL 515844|B.1.1.273|South Africa|2020-07-16	Africa|hCoV-19/South Africa/KRISP-K002370/2020|EPI ISL 515738|B.1.1.62|South Africa|2020-07-22	0.0005075332	Africa
Africa|hCoV-19/South Africa/KRISP-K001360/2020|EPI ISL 515845|B.1.1.206|South Africa|2020-07-16	Africa|hCoV-19/South Africa/KRISP-K002370/2020|EPI ISL 515738|B.1.1.62|South Africa|2020-07-22	0.0005076000	Africa
Africa|hCoV-19/South Africa/KRISP-K001361/2020|EPI ISL 515846|C.1|South Africa|2020-07-16	Africa|hCoV-19/South Africa/KRISP-K002370/2020|EPI ISL 515738|B.1.1.62|South Africa|2020-07-22	0.0006092252	Africa
Africa|hCoV-19/South Africa/KRISP-K001362/2020|EPI ISL 515847|B.1.1|South Africa|2020-07-15	Africa|hCoV-19/South Africa/KRISP-K002370/2020|EPI ISL 515738|B.1.1.62|South Africa|2020-07-22	0.0003383359	Africa
Africa|hCoV-19/South Africa/KRISP-K001363/2020|EPI ISL 515848|H.1|South Africa|2020-07-17	Africa|hCoV-19/South Africa/KRISP-K002370/2020|EPI ISL 515738|B.1.1.62|South Africa|2020-07-22	0.0003721770	Africa
Africa|hCoV-19/South Africa/KRISP-K001364/2020|EPI ISL 515849|B.1.1.273|South Africa|2020-07-16	Africa|hCoV-19/South Africa/KRISP-K002370/2020|EPI ISL 515738|B.1.1.62|South Africa|2020-07-22	0.0003383130	Africa
Africa|hCoV-19/South Africa/KRISP-K001365/2020|EPI ISL 515850|B.1.1.273|South Africa|2020-07-16	Africa|hCoV-19/South Africa/KRISP-K002370/2020|EPI ISL 515738|B.1.1.62|South Africa|2020-07-22	0.0004398828	Africa
Africa|hCoV-19/South Africa/KRISP-K001366/2020|EPI ISL 515851|B.1.140|South Africa|2020-07-16	Africa|hCoV-19/South Africa/KRISP-K002370/2020|EPI ISL 515738|B.1.1.62|South Africa|2020-07-22	0.0006430734	Africa
Africa|hCoV-19/South Africa/KRISP-K001367/2020|EPI ISL 515852|B.1.1.273|South Africa|2020-07-16	Africa|hCoV-19/South Africa/KRISP-K002370/2020|EPI ISL 515738|B.1.1.62|South Africa|2020-07-22	0.0003383130	Africa
Africa|hCoV-19/South Africa/KRISP-K001368/2020|EPI ISL 515853|B.1.1.273|South Africa|2020-07-15	Africa|hCoV-19/South Africa/KRISP-K002370/2020|EPI ISL 515738|B.1.1.62|South Africa|2020-07-22	0.0004398442	Africa
Africa|hCoV-19/South Africa/KRISP-K001370/2020|EPI ISL 515855|H.1|South Africa|2020-07-15	Africa|hCoV-19/South Africa/KRISP-K002370/2020|EPI ISL 515738|B.1.1.62|South Africa|2020-07-22	0.0003383211	Africa
Africa|hCoV-19/South Africa/KRISP-K001372/2020|EPI ISL 515857|B.1.1.52|South Africa|2020-07-15	Africa|hCoV-19/South Africa/KRISP-K002370/2020|EPI ISL 515738|B.1.1.62|South Africa|2020-07-22	0.0003729251	Africa
Africa|hCoV-19/South Africa/KRISP-K001373/2020|EPI ISL 515858|B.1.1.273|South Africa|2020-07-17	Africa|hCoV-19/South Africa/KRISP-K002370/2020|EPI ISL 515738|B.1.1.62|South Africa|2020-07-22	0.0004398635	Africa
Africa|hCoV-19/South Africa/KRISP-K001374/2020|EPI ISL 515859|B.1.1.273|South Africa|2020-07-16	Africa|hCoV-19/South Africa/KRISP-K002370/2020|EPI ISL 515738|B.1.1.62|South Africa|2020-07-22	0.0004398844	Africa
Africa|hCoV-19/South Africa/KRISP-K001375/2020|EPI ISL 515860|B.1.1.273|South Africa|2020-07-16	Africa|hCoV-19/South Africa/KRISP-K002370/2020|EPI ISL 515738|B.1.1.62|South Africa|2020-07-22	0.0004736880	Africa
Africa|hCoV-19/South Africa/KRISP-K001377/2020|EPI ISL 515862|B.1.1.206|South Africa|2020-07-16	Africa|hCoV-19/South Africa/KRISP-K002370/2020|EPI ISL 515738|B.1.1.62|South Africa|2020-07-22	0.0003721682	Africa
Africa|hCoV-19/South Africa/KRISP-K001378/2020|EPI ISL 515863|B.1.1.117|South Africa|2020-07-17	Africa|hCoV-19/South Africa/KRISP-K002370/2020|EPI ISL 515738|B.1.1.62|South Africa|2020-07-22	0.0003044755	Africa
Africa|hCoV-19/South Africa/KRISP-K001379/2020|EPI ISL 515864|B.1.1.206|South Africa|2020-07-09	Africa|hCoV-19/South Africa/KRISP-K002370/2020|EPI ISL 515738|B.1.1.62|South Africa|2020-07-22	0.0004060099	Africa
Africa|hCoV-19/South Africa/KRISP-K001380/2020|EPI ISL 515865|B.1.1.206|South Africa|2020-07-19	Africa|hCoV-19/South Africa/KRISP-K002370/2020|EPI ISL 515738|B.1.1.62|South Africa|2020-07-22	0.0004398635	Africa
Africa|hCoV-19/South Africa/KRISP-K001381/2020|EPI ISL 515866|C.1|South Africa|2020-07-19	Africa|hCoV-19/South Africa/KRISP-K002370/2020|EPI ISL 515738|B.1.1.62|South Africa|2020-07-22	0.0007107749	Africa
Africa|hCoV-19/South Africa/KRISP-K001383/2020|EPI ISL 515867|B.1.1.206|South Africa|2020-07-17	Africa|hCoV-19/South Africa/KRISP-K002370/2020|EPI ISL 515738|B.1.1.62|South Africa|2020-07-22	0.0005753403	Africa
Africa|hCoV-19/South Africa/KRISP-K001384/2020|EPI ISL 515868|B.1.1.206|South Africa|2020-07-17	Africa|hCoV-19/South Africa/KRISP-K002370/2020|EPI ISL 515738|B.1.1.62|South Africa|2020-07-22	0.0005075777	Africa
Africa|hCoV-19/South Africa/KRISP-K001385/2020|EPI ISL 515869|B.1.1.206|South Africa|2020-07-09	Africa|hCoV-19/South Africa/KRISP-K002370/2020|EPI ISL 515738|B.1.1.62|South Africa|2020-07-22	0.0003721682	Africa
Africa|hCoV-19/South Africa/KRISP-K001386/2020|EPI ISL 515870|C.1|South Africa|2020-07-17	Africa|hCoV-19/South Africa/KRISP-K002370/2020|EPI ISL 515738|B.1.1.62|South Africa|2020-07-22	0.0006091840	Africa
Africa|hCoV-19/South Africa/KRISP-K001388/2020|EPI ISL 515872|B.1.1.62|South Africa|2020-07-18	Africa|hCoV-19/South Africa/KRISP-K002370/2020|EPI ISL 515738|B.1.1.62|South Africa|2020-07-22	0.0002029583	Africa
Africa|hCoV-19/South Africa/KRISP-K001390/2020|EPI ISL 515874|B.1.140|South Africa|2020-07-20	Africa|hCoV-19/South Africa/KRISP-K002370/2020|EPI ISL 515738|B.1.1.62|South Africa|2020-07-22	0.0006092396	Africa
Africa|hCoV-19/South Africa/KRISP-K001391/2020|EPI ISL 515875|C.9|South Africa|2020-07-18	Africa|hCoV-19/South Africa/KRISP-K002370/2020|EPI ISL 515738|B.1.1.62|South Africa|2020-07-22	0.0005752530	Africa
Africa|hCoV-19/South Africa/KRISP-K001393/2020|EPI ISL 515877|B.1.1.206|South Africa|2020-07-16	Africa|hCoV-19/South Africa/KRISP-K002370/2020|EPI ISL 515738|B.1.1.62|South Africa|2020-07-22	0.0003721519	Africa
Africa|hCoV-19/South Africa/KRISP-K001394/2020|EPI ISL 515878|B.1.1.273|South Africa|2020-07-18	Africa|hCoV-19/South Africa/KRISP-K002370/2020|EPI ISL 515738|B.1.1.62|South Africa|2020-07-22	0.0004398442	Africa
Africa|hCoV-19/South Africa/KRISP-K001395/2020|EPI ISL 515879|B.1.1.273|South Africa|2020-07-19	Africa|hCoV-19/South Africa/KRISP-K002370/2020|EPI ISL 515738|B.1.1.62|South Africa|2020-07-22	0.0004883184	Africa
Africa|hCoV-19/South Africa/KRISP-K001397/2020|EPI ISL 515880|C.9|South Africa|2020-07-18	Africa|hCoV-19/South Africa/KRISP-K002370/2020|EPI ISL 515738|B.1.1.62|South Africa|2020-07-22	0.0005792305	Africa
Africa|hCoV-19/South Africa/KRISP-K001398/2020|EPI ISL 515881|B.1.1.206|South Africa|2020-07-18	Africa|hCoV-19/South Africa/KRISP-K002370/2020|EPI ISL 515738|B.1.1.62|South Africa|2020-07-22	0.0005076000	Africa
Africa|hCoV-19/South Africa/KRISP-K001399/2020|EPI ISL 515882|B.1.1.206|South Africa|2020-07-18	Africa|hCoV-19/South Africa/KRISP-K002370/2020|EPI ISL 515738|B.1.1.62|South Africa|2020-07-22	0.0003383210	Africa
Africa|hCoV-19/South Africa/KRISP-K001400/2020|EPI ISL 515883|B.1.106|South Africa|2020-07-17	Africa|hCoV-19/South Africa/KRISP-K002370/2020|EPI ISL 515738|B.1.1.62|South Africa|2020-07-22	0.0004737200	Africa
Africa|hCoV-19/South Africa/KRISP-K001402/2020|EPI ISL 515885|B.1.1.206|South Africa|2020-07-18	Africa|hCoV-19/South Africa/KRISP-K002370/2020|EPI ISL 515738|B.1.1.62|South Africa|2020-07-22	0.0004060292	Africa
Africa|hCoV-19/South Africa/KRISP-K001403/2020|EPI ISL 515886|B.1.1.206|South Africa|2020-07-18	Africa|hCoV-19/South Africa/KRISP-K002370/2020|EPI ISL 515738|B.1.1.62|South Africa|2020-07-22	0.0003721770	Africa
Africa|hCoV-19/South Africa/KRISP-K001405/2020|EPI ISL 515888|B.1.1.206|South Africa|2020-07-18	Africa|hCoV-19/South Africa/KRISP-K002370/2020|EPI ISL 515738|B.1.1.62|South Africa|2020-07-22	0.0004398828	Africa
Africa|hCoV-19/South Africa/KRISP-K001407/2020|EPI ISL 515890|C.9|South Africa|2020-07-18	Africa|hCoV-19/South Africa/KRISP-K002370/2020|EPI ISL 515738|B.1.1.62|South Africa|2020-07-22	0.0006110886	Africa
Africa|hCoV-19/South Africa/KRISP-K001408/2020|EPI ISL 515891|B.1.1.206|South Africa|2020-07-18	Africa|hCoV-19/South Africa/KRISP-K002370/2020|EPI ISL 515738|B.1.1.62|South Africa|2020-07-22	0.0003721771	Africa
Africa|hCoV-19/South Africa/KRISP-K001409/2020|EPI ISL 515892|B.1.1.273|South Africa|2020-07-17	Africa|hCoV-19/South Africa/KRISP-K002370/2020|EPI ISL 515738|B.1.1.62|South Africa|2020-07-22	0.0005075796	Africa
Africa|hCoV-19/South Africa/KRISP-K001410/2020|EPI ISL 515893|C.1|South Africa|2020-07-17	Africa|hCoV-19/South Africa/KRISP-K002370/2020|EPI ISL 515738|B.1.1.62|South Africa|2020-07-22	0.0005414402	Africa
Africa|hCoV-19/South Africa/KRISP-K002162/2020|EPI ISL 515568|H.1|South Africa|2020-07-08	Africa|hCoV-19/South Africa/KRISP-K002370/2020|EPI ISL 515738|B.1.1.62|South Africa|2020-07-22	0.0003721770	Africa
Africa|hCoV-19/South Africa/KRISP-K002163/2020|EPI ISL 515569|B.1.1.206|South Africa|2020-07-22	Africa|hCoV-19/South Africa/KRISP-K002370/2020|EPI ISL 515738|B.1.1.62|South Africa|2020-07-22	0.0004060277	Africa
Africa|hCoV-19/South Africa/KRISP-K002165/2020|EPI ISL 515571|B.1.1.206|South Africa|2020-07-22	Africa|hCoV-19/South Africa/KRISP-K002370/2020|EPI ISL 515738|B.1.1.62|South Africa|2020-07-22	0.0004437711	Africa
Africa|hCoV-19/South Africa/KRISP-K002168/2020|EPI ISL 515572|B.1.1|South Africa|2020-07-01	Africa|hCoV-19/South Africa/KRISP-K002370/2020|EPI ISL 515738|B.1.1.62|South Africa|2020-07-22	0.0003189081	Africa
Africa|hCoV-19/South Africa/KRISP-K002171/2020|EPI ISL 515573|H.1|South Africa|2020-07-08	Africa|hCoV-19/South Africa/KRISP-K002370/2020|EPI ISL 515738|B.1.1.62|South Africa|2020-07-22	0.0003383357	Africa
Africa|hCoV-19/South Africa/KRISP-K002172/2020|EPI ISL 515574|B.1|South Africa|2020-07-08	Africa|hCoV-19/South Africa/KRISP-K002370/2020|EPI ISL 515738|B.1.1.62|South Africa|2020-07-22	0.0006095657	Africa
Africa|hCoV-19/South Africa/KRISP-K002173/2020|EPI ISL 515575|B.1.1.206|South Africa|2020-07-08	Africa|hCoV-19/South Africa/KRISP-K002370/2020|EPI ISL 515738|B.1.1.62|South Africa|2020-07-22	0.0005076102	Africa
Africa|hCoV-19/South Africa/KRISP-K002174/2020|EPI ISL 515576|B.1.1.206|South Africa|2020-07-09	Africa|hCoV-19/South Africa/KRISP-K002370/2020|EPI ISL 515738|B.1.1.62|South Africa|2020-07-22	0.0003752528	Africa
Africa|hCoV-19/South Africa/KRISP-K002175/2020|EPI ISL 515577|B.1.1.57|South Africa|2020-07-09	Africa|hCoV-19/South Africa/KRISP-K002370/2020|EPI ISL 515738|B.1.1.62|South Africa|2020-07-22	0.0003086651	Africa
Africa|hCoV-19/South Africa/KRISP-K002176/2020|EPI ISL 515578|B.1.1.206|South Africa|2020-06-29	Africa|hCoV-19/South Africa/KRISP-K002370/2020|EPI ISL 515738|B.1.1.62|South Africa|2020-07-22	0.0002465091	Africa
Africa|hCoV-19/South Africa/KRISP-K002177/2020|EPI ISL 515579|B.1.1.57|South Africa|2020-07-09	Africa|hCoV-19/South Africa/KRISP-K002370/2020|EPI ISL 515738|B.1.1.62|South Africa|2020-07-22	0.0003067187	Africa
Africa|hCoV-19/South Africa/KRISP-K002179/2020|EPI ISL 515580|B.1.1.273|South Africa|2020-07-08	Africa|hCoV-19/South Africa/KRISP-K002370/2020|EPI ISL 515738|B.1.1.62|South Africa|2020-07-22	0.0003721770	Africa
Africa|hCoV-19/South Africa/KRISP-K002182/2020|EPI ISL 515581|B.1.1|South Africa|2020-07-08	Africa|hCoV-19/South Africa/KRISP-K002370/2020|EPI ISL 515738|B.1.1.62|South Africa|2020-07-22	0.0004139596	Africa
Africa|hCoV-19/South Africa/KRISP-K002183/2020|EPI ISL 515582|B.1.1.206|South Africa|2020-07-09	Africa|hCoV-19/South Africa/KRISP-K002370/2020|EPI ISL 515738|B.1.1.62|South Africa|2020-07-22	0.0005076101	Africa
Africa|hCoV-19/South Africa/KRISP-K002185/2020|EPI ISL 515584|B.1.1.84|South Africa|2020-06-30	Africa|hCoV-19/South Africa/KRISP-K002370/2020|EPI ISL 515738|B.1.1.62|South Africa|2020-07-22	0.0003044827	Africa
Africa|hCoV-19/South Africa/KRISP-K002186/2020|EPI ISL 515585|B.1.1.84|South Africa|2020-06-30	Africa|hCoV-19/South Africa/KRISP-K002370/2020|EPI ISL 515738|B.1.1.62|South Africa|2020-07-22	0.0004059922	Africa
Africa|hCoV-19/South Africa/KRISP-K002187/2020|EPI ISL 515586|B.1.1.273|South Africa|2020-07-08	Africa|hCoV-19/South Africa/KRISP-K002370/2020|EPI ISL 515738|B.1.1.62|South Africa|2020-07-22	0.0004060018	Africa
Africa|hCoV-19/South Africa/KRISP-K002188/2020|EPI ISL 515587|B.1.5|South Africa|2020-07-08	Africa|hCoV-19/South Africa/KRISP-K002370/2020|EPI ISL 515738|B.1.1.62|South Africa|2020-07-22	0.0003437037	Africa
Africa|hCoV-19/South Africa/KRISP-K002189/2020|EPI ISL 515588|B.1.5|South Africa|2020-07-08	Africa|hCoV-19/South Africa/KRISP-K002370/2020|EPI ISL 515738|B.1.1.62|South Africa|2020-07-22	0.0003754203	Africa
Africa|hCoV-19/South Africa/KRISP-K002190/2020|EPI ISL 515589|B.1.1.62|South Africa|2020-07-14	Africa|hCoV-19/South Africa/KRISP-K002370/2020|EPI ISL 515738|B.1.1.62|South Africa|2020-07-22	0.0001691244	Africa
Africa|hCoV-19/South Africa/KRISP-K002191/2020|EPI ISL 515590|B.1.5|South Africa|2020-07-06	Africa|hCoV-19/South Africa/KRISP-K002370/2020|EPI ISL 515738|B.1.1.62|South Africa|2020-07-22	0.0003770713	Africa
Africa|hCoV-19/South Africa/KRISP-K002194/2020|EPI ISL 515592|B.1.1.40|South Africa|2020-07-16	Africa|hCoV-19/South Africa/KRISP-K002370/2020|EPI ISL 515738|B.1.1.62|South Africa|2020-07-22	0.0005075212	Africa
Africa|hCoV-19/South Africa/KRISP-K002195/2020|EPI ISL 515593|C.1|South Africa|2020-07-10	Africa|hCoV-19/South Africa/KRISP-K002370/2020|EPI ISL 515738|B.1.1.62|South Africa|2020-07-22	0.0005079800	Africa
Africa|hCoV-19/South Africa/KRISP-K002196/2020|EPI ISL 515594|B.1.1.273|South Africa|2020-07-05	Africa|hCoV-19/South Africa/KRISP-K002370/2020|EPI ISL 515738|B.1.1.62|South Africa|2020-07-22	0.0004060017	Africa
Africa|hCoV-19/South Africa/KRISP-K002197/2020|EPI ISL 515595|B.1.1.206|South Africa|2020-07-13	Africa|hCoV-19/South Africa/KRISP-K002370/2020|EPI ISL 515738|B.1.1.62|South Africa|2020-07-22	0.0003881474	Africa
Africa|hCoV-19/South Africa/KRISP-K002198/2020|EPI ISL 515596|B.1.5|South Africa|2020-07-17	Africa|hCoV-19/South Africa/KRISP-K002370/2020|EPI ISL 515738|B.1.1.62|South Africa|2020-07-22	0.0005077925	Africa
Africa|hCoV-19/South Africa/KRISP-K002199/2020|EPI ISL 515597|B.1.140|South Africa|2020-07-14	Africa|hCoV-19/South Africa/KRISP-K002370/2020|EPI ISL 515738|B.1.1.62|South Africa|2020-07-22	0.0005076361	Africa
Africa|hCoV-19/South Africa/KRISP-K002200/2020|EPI ISL 515598|B.1.144|South Africa|2020-07-01	Africa|hCoV-19/South Africa/KRISP-K002370/2020|EPI ISL 515738|B.1.1.62|South Africa|2020-07-22	0.0002832805	Africa
Africa|hCoV-19/South Africa/KRISP-K002201/2020|EPI ISL 515599|B.1.106|South Africa|2020-07-01	Africa|hCoV-19/South Africa/KRISP-K002370/2020|EPI ISL 515738|B.1.1.62|South Africa|2020-07-22	0.0005471928	Africa
Africa|hCoV-19/South Africa/KRISP-K002202/2020|EPI ISL 515600|B.1.140|South Africa|2020-07-16	Africa|hCoV-19/South Africa/KRISP-K002370/2020|EPI ISL 515738|B.1.1.62|South Africa|2020-07-22	0.0005076360	Africa
Africa|hCoV-19/South Africa/KRISP-K002203/2020|EPI ISL 515601|B.1.140|South Africa|2020-07-09	Africa|hCoV-19/South Africa/KRISP-K002370/2020|EPI ISL 515738|B.1.1.62|South Africa|2020-07-22	0.0005753580	Africa
Africa|hCoV-19/South Africa/KRISP-K002204/2020|EPI ISL 515602|B.1.1.273|South Africa|2020-07-18	Africa|hCoV-19/South Africa/KRISP-K002370/2020|EPI ISL 515738|B.1.1.62|South Africa|2020-07-22	0.0004060018	Africa
Africa|hCoV-19/South Africa/KRISP-K002205/2020|EPI ISL 515603|B.1.106|South Africa|2020-07-16	Africa|hCoV-19/South Africa/KRISP-K002370/2020|EPI ISL 515738|B.1.1.62|South Africa|2020-07-22	0.0006815736	Africa
Africa|hCoV-19/South Africa/KRISP-K002206/2020|EPI ISL 515604|B.1.1.273|South Africa|2020-07-17	Africa|hCoV-19/South Africa/KRISP-K002370/2020|EPI ISL 515738|B.1.1.62|South Africa|2020-07-22	0.0004398546	Africa
Africa|hCoV-19/South Africa/KRISP-K002209/2020|EPI ISL 515606|B.1.140|South Africa|2020-07-24	Africa|hCoV-19/South Africa/KRISP-K002370/2020|EPI ISL 515738|B.1.1.62|South Africa|2020-07-22	0.0007786729	Africa
Africa|hCoV-19/South Africa/KRISP-K002210/2020|EPI ISL 515607|B.1.1.117|South Africa|2020-07-24	Africa|hCoV-19/South Africa/KRISP-K002370/2020|EPI ISL 515738|B.1.1.62|South Africa|2020-07-22	0.0004062848	Africa
Africa|hCoV-19/South Africa/KRISP-K002211/2020|EPI ISL 515608|B.1.140|South Africa|2020-07-08	Africa|hCoV-19/South Africa/KRISP-K002370/2020|EPI ISL 515738|B.1.1.62|South Africa|2020-07-22	0.0005526911	Africa
Africa|hCoV-19/South Africa/KRISP-K002213/2020|EPI ISL 515610|C.1|South Africa|2020-07-30	Africa|hCoV-19/South Africa/KRISP-K002370/2020|EPI ISL 515738|B.1.1.62|South Africa|2020-07-22	0.0004738575	Africa
Africa|hCoV-19/South Africa/KRISP-K002214/2020|EPI ISL 515611|B.1.1.117|South Africa|2020-07-30	Africa|hCoV-19/South Africa/KRISP-K002370/2020|EPI ISL 515738|B.1.1.62|South Africa|2020-07-22	0.0002761625	Africa
Africa|hCoV-19/South Africa/KRISP-K002215/2020|EPI ISL 515612|B.1.1.206|South Africa|2020-07-30	Africa|hCoV-19/South Africa/KRISP-K002370/2020|EPI ISL 515738|B.1.1.62|South Africa|2020-07-22	0.0004398916	Africa
Africa|hCoV-19/South Africa/KRISP-K002216/2020|EPI ISL 515613|B.1.1.206|South Africa|2020-07-18	Africa|hCoV-19/South Africa/KRISP-K002370/2020|EPI ISL 515738|B.1.1.62|South Africa|2020-07-22	0.0004091991	Africa
Africa|hCoV-19/South Africa/KRISP-K002217/2020|EPI ISL 515614|B.1.144|South Africa|2020-07-18	Africa|hCoV-19/South Africa/KRISP-K002370/2020|EPI ISL 515738|B.1.1.62|South Africa|2020-07-22	0.0002781788	Africa
Africa|hCoV-19/South Africa/KRISP-K002218/2020|EPI ISL 515615|B.1.1.206|South Africa|2020-07-17	Africa|hCoV-19/South Africa/KRISP-K002370/2020|EPI ISL 515738|B.1.1.62|South Africa|2020-07-22	0.0005442445	Africa
Africa|hCoV-19/South Africa/KRISP-K002219/2020|EPI ISL 515616|H.1|South Africa|2020-07-21	Africa|hCoV-19/South Africa/KRISP-K002370/2020|EPI ISL 515738|B.1.1.62|South Africa|2020-07-22	0.0003724290	Africa
Africa|hCoV-19/South Africa/KRISP-K002220/2020|EPI ISL 515617|B.1.144|South Africa|2020-07-13	Africa|hCoV-19/South Africa/KRISP-K002370/2020|EPI ISL 515738|B.1.1.62|South Africa|2020-07-22	0.0004173376	Africa
Africa|hCoV-19/South Africa/KRISP-K002221/2020|EPI ISL 515618|B.1.1.206|South Africa|2020-07-20	Africa|hCoV-19/South Africa/KRISP-K002370/2020|EPI ISL 515738|B.1.1.62|South Africa|2020-07-22	0.0003502794	Africa
Africa|hCoV-19/South Africa/KRISP-K002222/2020|EPI ISL 515619|B.1.106|South Africa|2020-07-21	Africa|hCoV-19/South Africa/KRISP-K002370/2020|EPI ISL 515738|B.1.1.62|South Africa|2020-07-22	0.0003723873	Africa
Africa|hCoV-19/South Africa/KRISP-K002223/2020|EPI ISL 515620|C.1|South Africa|2020-07-21	Africa|hCoV-19/South Africa/KRISP-K002370/2020|EPI ISL 515738|B.1.1.62|South Africa|2020-07-22	0.0004814220	Africa
Africa|hCoV-19/South Africa/KRISP-K002225/2020|EPI ISL 515621|B.1.1.206|South Africa|2020-07-21	Africa|hCoV-19/South Africa/KRISP-K002370/2020|EPI ISL 515738|B.1.1.62|South Africa|2020-07-22	0.0003895441	Africa
Africa|hCoV-19/South Africa/KRISP-K002226/2020|EPI ISL 515622|B.1.1.254|South Africa|2020-07-21	Africa|hCoV-19/South Africa/KRISP-K002370/2020|EPI ISL 515738|B.1.1.62|South Africa|2020-07-22	0.0003383269	Africa
Africa|hCoV-19/South Africa/KRISP-K002227/2020|EPI ISL 515623|B.1.237|South Africa|2020-07-21	Africa|hCoV-19/South Africa/KRISP-K002370/2020|EPI ISL 515738|B.1.1.62|South Africa|2020-07-22	0.0005414767	Africa
Africa|hCoV-19/South Africa/KRISP-K002228/2020|EPI ISL 515624|B.1.5|South Africa|2020-07-20	Africa|hCoV-19/South Africa/KRISP-K002370/2020|EPI ISL 515738|B.1.1.62|South Africa|2020-07-22	0.0003165498	Africa
Africa|hCoV-19/South Africa/KRISP-K002229/2020|EPI ISL 515625|B.1.1.206|South Africa|2020-07-21	Africa|hCoV-19/South Africa/KRISP-K002370/2020|EPI ISL 515738|B.1.1.62|South Africa|2020-07-22	0.0005140471	Africa
Africa|hCoV-19/South Africa/KRISP-K002230/2020|EPI ISL 515626|C.1|South Africa|2020-07-21	Africa|hCoV-19/South Africa/KRISP-K002370/2020|EPI ISL 515738|B.1.1.62|South Africa|2020-07-22	0.0005184832	Africa
Africa|hCoV-19/South Africa/KRISP-K002231/2020|EPI ISL 515627|B.1.1|South Africa|2020-07-18	Africa|hCoV-19/South Africa/KRISP-K002370/2020|EPI ISL 515738|B.1.1.62|South Africa|2020-07-22	0.0003044887	Africa
Africa|hCoV-19/South Africa/KRISP-K002234/2020|EPI ISL 515628|C.1|South Africa|2020-07-21	Africa|hCoV-19/South Africa/KRISP-K002370/2020|EPI ISL 515738|B.1.1.62|South Africa|2020-07-22	0.0005075555	Africa
Africa|hCoV-19/South Africa/KRISP-K002237/2020|EPI ISL 515629|C.1|South Africa|2020-07-20	Africa|hCoV-19/South Africa/KRISP-K002370/2020|EPI ISL 515738|B.1.1.62|South Africa|2020-07-22	0.0004791339	Africa
Africa|hCoV-19/South Africa/KRISP-K002238/2020|EPI ISL 515630|B.1.1|South Africa|2020-07-20	Africa|hCoV-19/South Africa/KRISP-K002370/2020|EPI ISL 515738|B.1.1.62|South Africa|2020-07-22	0.0003168238	Africa
Africa|hCoV-19/South Africa/KRISP-K002239/2020|EPI ISL 515631|B.1.1.206|South Africa|2020-07-20	Africa|hCoV-19/South Africa/KRISP-K002370/2020|EPI ISL 515738|B.1.1.62|South Africa|2020-07-22	0.0004398739	Africa
Africa|hCoV-19/South Africa/KRISP-K002242/2020|EPI ISL 515633|B.1.5|South Africa|2020-07-21	Africa|hCoV-19/South Africa/KRISP-K002370/2020|EPI ISL 515738|B.1.1.62|South Africa|2020-07-22	0.0005454949	Africa
Africa|hCoV-19/South Africa/KRISP-K002243/2020|EPI ISL 515634|B.1.1.34|South Africa|2020-07-21	Africa|hCoV-19/South Africa/KRISP-K002370/2020|EPI ISL 515738|B.1.1.62|South Africa|2020-07-22	0.0004736975	Africa
Africa|hCoV-19/South Africa/KRISP-K002244/2020|EPI ISL 515635|B.1.106|South Africa|2020-07-20	Africa|hCoV-19/South Africa/KRISP-K002370/2020|EPI ISL 515738|B.1.1.62|South Africa|2020-07-22	0.0004749250	Africa
Africa|hCoV-19/South Africa/KRISP-K002249/2020|EPI ISL 515636|B.1.1|South Africa|2020-07-21	Africa|hCoV-19/South Africa/KRISP-K002370/2020|EPI ISL 515738|B.1.1.62|South Africa|2020-07-22	0.0004124051	Africa
Africa|hCoV-19/South Africa/KRISP-K002251/2020|EPI ISL 515638|B.1.1|South Africa|2020-07-21	Africa|hCoV-19/South Africa/KRISP-K002370/2020|EPI ISL 515738|B.1.1.62|South Africa|2020-07-22	0.0002736915	Africa
Africa|hCoV-19/South Africa/KRISP-K002253/2020|EPI ISL 515639|B.1.1.117|South Africa|2020-07-21	Africa|hCoV-19/South Africa/KRISP-K002370/2020|EPI ISL 515738|B.1.1.62|South Africa|2020-07-22	0.0003721682	Africa
Africa|hCoV-19/South Africa/KRISP-K002255/2020|EPI ISL 515640|B.1.1|South Africa|2020-07-21	Africa|hCoV-19/South Africa/KRISP-K002370/2020|EPI ISL 515738|B.1.1.62|South Africa|2020-07-22	0.0003054819	Africa
Africa|hCoV-19/South Africa/KRISP-K002256/2020|EPI ISL 515641|B.1.1.56|South Africa|2020-07-21	Africa|hCoV-19/South Africa/KRISP-K002370/2020|EPI ISL 515738|B.1.1.62|South Africa|2020-07-22	0.0004737390	Africa
Africa|hCoV-19/South Africa/KRISP-K002257/2020|EPI ISL 515642|B.1.1.206|South Africa|2020-07-19	Africa|hCoV-19/South Africa/KRISP-K002370/2020|EPI ISL 515738|B.1.1.62|South Africa|2020-07-22	0.0004737183	Africa
Africa|hCoV-19/South Africa/KRISP-K002258/2020|EPI ISL 515643|B.1.1.206|South Africa|2020-07-18	Africa|hCoV-19/South Africa/KRISP-K002370/2020|EPI ISL 515738|B.1.1.62|South Africa|2020-07-22	0.0003044755	Africa
Africa|hCoV-19/South Africa/KRISP-K002259/2020|EPI ISL 515644|C.1|South Africa|2020-07-18	Africa|hCoV-19/South Africa/KRISP-K002370/2020|EPI ISL 515738|B.1.1.62|South Africa|2020-07-22	0.0004737088	Africa
Africa|hCoV-19/South Africa/KRISP-K002260/2020|EPI ISL 515645|B.1.5|South Africa|2020-07-16	Africa|hCoV-19/South Africa/KRISP-K002370/2020|EPI ISL 515738|B.1.1.62|South Africa|2020-07-22	0.0005076259	Africa
Africa|hCoV-19/South Africa/KRISP-K002263/2020|EPI ISL 515646|B.1.1.206|South Africa|2020-07-19	Africa|hCoV-19/South Africa/KRISP-K002370/2020|EPI ISL 515738|B.1.1.62|South Africa|2020-07-22	0.0004778405	Africa
Africa|hCoV-19/South Africa/KRISP-K002264/2020|EPI ISL 515647|B.1.1.206|South Africa|2020-07-19	Africa|hCoV-19/South Africa/KRISP-K002370/2020|EPI ISL 515738|B.1.1.62|South Africa|2020-07-22	0.0004060277	Africa
Africa|hCoV-19/South Africa/KRISP-K002265/2020|EPI ISL 515648|B.1.1.62|South Africa|2020-07-20	Africa|hCoV-19/South Africa/KRISP-K002370/2020|EPI ISL 515738|B.1.1.62|South Africa|2020-07-22	0.0001363124	Africa
Africa|hCoV-19/South Africa/KRISP-K002266/2020|EPI ISL 515649|H.1|South Africa|2020-07-20	Africa|hCoV-19/South Africa/KRISP-K002370/2020|EPI ISL 515738|B.1.1.62|South Africa|2020-07-22	0.0004063676	Africa
Africa|hCoV-19/South Africa/KRISP-K002268/2020|EPI ISL 515650|C.1|South Africa|2020-07-20	Africa|hCoV-19/South Africa/KRISP-K002370/2020|EPI ISL 515738|B.1.1.62|South Africa|2020-07-22	0.0004737089	Africa
Africa|hCoV-19/South Africa/KRISP-K002269/2020|EPI ISL 515651|B.1.1.1|South Africa|2020-07-21	Africa|hCoV-19/South Africa/KRISP-K002370/2020|EPI ISL 515738|B.1.1.62|South Africa|2020-07-22	0.0004060196	Africa
Africa|hCoV-19/South Africa/KRISP-K002270/2020|EPI ISL 515652|B.1.1.206|South Africa|2020-07-20	Africa|hCoV-19/South Africa/KRISP-K002370/2020|EPI ISL 515738|B.1.1.62|South Africa|2020-07-22	0.0004060237	Africa
Africa|hCoV-19/South Africa/KRISP-K002271/2020|EPI ISL 515653|B.1.1.206|South Africa|2020-07-19	Africa|hCoV-19/South Africa/KRISP-K002370/2020|EPI ISL 515738|B.1.1.62|South Africa|2020-07-22	0.0003044755	Africa
Africa|hCoV-19/South Africa/KRISP-K002273/2020|EPI ISL 515654|C.1|South Africa|2020-07-21	Africa|hCoV-19/South Africa/KRISP-K002370/2020|EPI ISL 515738|B.1.1.62|South Africa|2020-07-22	0.0005414036	Africa
Africa|hCoV-19/South Africa/KRISP-K002274/2020|EPI ISL 515655|B.1.1.206|South Africa|2020-07-21	Africa|hCoV-19/South Africa/KRISP-K002370/2020|EPI ISL 515738|B.1.1.62|South Africa|2020-07-22	0.0004060018	Africa
Africa|hCoV-19/South Africa/KRISP-K002278/2020|EPI ISL 515658|B.1.1.206|South Africa|2020-07-21	Africa|hCoV-19/South Africa/KRISP-K002370/2020|EPI ISL 515738|B.1.1.62|South Africa|2020-07-22	0.0005076000	Africa
Africa|hCoV-19/South Africa/KRISP-K002279/2020|EPI ISL 515659|B.1.1.206|South Africa|2020-07-21	Africa|hCoV-19/South Africa/KRISP-K002370/2020|EPI ISL 515738|B.1.1.62|South Africa|2020-07-22	0.0005076000	Africa
Africa|hCoV-19/South Africa/KRISP-K002280/2020|EPI ISL 515660|C.1|South Africa|2020-07-21	Africa|hCoV-19/South Africa/KRISP-K002370/2020|EPI ISL 515738|B.1.1.62|South Africa|2020-07-22	0.0005075898	Africa
Africa|hCoV-19/South Africa/KRISP-K002281/2020|EPI ISL 515661|B.1.1.1|South Africa|2020-07-21	Africa|hCoV-19/South Africa/KRISP-K002370/2020|EPI ISL 515738|B.1.1.62|South Africa|2020-07-22	0.0003383210	Africa
Africa|hCoV-19/South Africa/KRISP-K002282/2020|EPI ISL 515662|C.2|South Africa|2020-07-21	Africa|hCoV-19/South Africa/KRISP-K002370/2020|EPI ISL 515738|B.1.1.62|South Africa|2020-07-22	0.0005752529	Africa
Africa|hCoV-19/South Africa/KRISP-K002283/2020|EPI ISL 515663|B.1.1.206|South Africa|2020-07-12	Africa|hCoV-19/South Africa/KRISP-K002370/2020|EPI ISL 515738|B.1.1.62|South Africa|2020-07-22	0.0003424483	Africa
Africa|hCoV-19/South Africa/KRISP-K002284/2020|EPI ISL 515664|B.1.1.206|South Africa|2020-07-21	Africa|hCoV-19/South Africa/KRISP-K002370/2020|EPI ISL 515738|B.1.1.62|South Africa|2020-07-22	0.0005973772	Africa
Africa|hCoV-19/South Africa/KRISP-K002287/2020|EPI ISL 515665|B.1.1.206|South Africa|2020-07-19	Africa|hCoV-19/South Africa/KRISP-K002370/2020|EPI ISL 515738|B.1.1.62|South Africa|2020-07-22	0.0004398823	Africa
Africa|hCoV-19/South Africa/KRISP-K002288/2020|EPI ISL 515666|B.1.1.206|South Africa|2020-07-21	Africa|hCoV-19/South Africa/KRISP-K002370/2020|EPI ISL 515738|B.1.1.62|South Africa|2020-07-22	0.0005075434	Africa
Africa|hCoV-19/South Africa/KRISP-K002289/2020|EPI ISL 515667|B.1.1.34|South Africa|2020-07-20	Africa|hCoV-19/South Africa/KRISP-K002370/2020|EPI ISL 515738|B.1.1.62|South Africa|2020-07-22	0.0003753462	Africa
Africa|hCoV-19/South Africa/KRISP-K002290/2020|EPI ISL 515668|B.1.1.206|South Africa|2020-07-23	Africa|hCoV-19/South Africa/KRISP-K002370/2020|EPI ISL 515738|B.1.1.62|South Africa|2020-07-22	0.0004060278	Africa
Africa|hCoV-19/South Africa/KRISP-K002291/2020|EPI ISL 515669|C.1|South Africa|2020-07-22	Africa|hCoV-19/South Africa/KRISP-K002370/2020|EPI ISL 515738|B.1.1.62|South Africa|2020-07-22	0.0006769216	Africa
Africa|hCoV-19/South Africa/KRISP-K002292/2020|EPI ISL 515670|B.1.1.206|South Africa|2020-07-22	Africa|hCoV-19/South Africa/KRISP-K002370/2020|EPI ISL 515738|B.1.1.62|South Africa|2020-07-22	0.0003774893	Africa
Africa|hCoV-19/South Africa/KRISP-K002293/2020|EPI ISL 515671|C.1|South Africa|2020-07-23	Africa|hCoV-19/South Africa/KRISP-K002370/2020|EPI ISL 515738|B.1.1.62|South Africa|2020-07-22	0.0006091038	Africa
Africa|hCoV-19/South Africa/KRISP-K002295/2020|EPI ISL 515672|B.1.1.206|South Africa|2020-07-23	Africa|hCoV-19/South Africa/KRISP-K002370/2020|EPI ISL 515738|B.1.1.62|South Africa|2020-07-22	0.0004060196	Africa
Africa|hCoV-19/South Africa/KRISP-K002296/2020|EPI ISL 515673|B.1.1.206|South Africa|2020-07-21	Africa|hCoV-19/South Africa/KRISP-K002370/2020|EPI ISL 515738|B.1.1.62|South Africa|2020-07-22	0.0002853943	Africa
Africa|hCoV-19/South Africa/KRISP-K002297/2020|EPI ISL 515674|C.6|South Africa|2020-07-20	Africa|hCoV-19/South Africa/KRISP-K002370/2020|EPI ISL 515738|B.1.1.62|South Africa|2020-07-22	0.0006094552	Africa
Africa|hCoV-19/South Africa/KRISP-K002298/2020|EPI ISL 515675|B.1.1.206|South Africa|2020-07-23	Africa|hCoV-19/South Africa/KRISP-K002370/2020|EPI ISL 515738|B.1.1.62|South Africa|2020-07-22	0.0003387861	Africa
Africa|hCoV-19/South Africa/KRISP-K002299/2020|EPI ISL 515676|H.1|South Africa|2020-07-22	Africa|hCoV-19/South Africa/KRISP-K002370/2020|EPI ISL 515738|B.1.1.62|South Africa|2020-07-22	0.0003721933	Africa
Africa|hCoV-19/South Africa/KRISP-K002300/2020|EPI ISL 515677|C.1|South Africa|2020-07-21	Africa|hCoV-19/South Africa/KRISP-K002370/2020|EPI ISL 515738|B.1.1.62|South Africa|2020-07-22	0.0006829932	Africa
Africa|hCoV-19/South Africa/KRISP-K002301/2020|EPI ISL 515678|B.1.1.206|South Africa|2020-07-22	Africa|hCoV-19/South Africa/KRISP-K002370/2020|EPI ISL 515738|B.1.1.62|South Africa|2020-07-22	0.0004398635	Africa
Africa|hCoV-19/South Africa/KRISP-K002303/2020|EPI ISL 515680|C.1|South Africa|2020-07-23	Africa|hCoV-19/South Africa/KRISP-K002370/2020|EPI ISL 515738|B.1.1.62|South Africa|2020-07-22	0.0006091450	Africa
Africa|hCoV-19/South Africa/KRISP-K002304/2020|EPI ISL 515681|C.1|South Africa|2020-07-23	Africa|hCoV-19/South Africa/KRISP-K002370/2020|EPI ISL 515738|B.1.1.62|South Africa|2020-07-22	0.0006091038	Africa
Africa|hCoV-19/South Africa/KRISP-K002306/2020|EPI ISL 515682|B.1.1.206|South Africa|2020-07-21	Africa|hCoV-19/South Africa/KRISP-K002370/2020|EPI ISL 515738|B.1.1.62|South Africa|2020-07-22	0.0006091449	Africa
Africa|hCoV-19/South Africa/KRISP-K002307/2020|EPI ISL 515683|B.1.1.206|South Africa|2020-07-23	Africa|hCoV-19/South Africa/KRISP-K002370/2020|EPI ISL 515738|B.1.1.62|South Africa|2020-07-22	0.0004737088	Africa
Africa|hCoV-19/South Africa/KRISP-K002308/2020|EPI ISL 515684|B.1.1.206|South Africa|2020-07-22	Africa|hCoV-19/South Africa/KRISP-K002370/2020|EPI ISL 515738|B.1.1.62|South Africa|2020-07-22	0.0004060374	Africa
Africa|hCoV-19/South Africa/KRISP-K002309/2020|EPI ISL 515685|B.1.1|South Africa|2020-07-23	Africa|hCoV-19/South Africa/KRISP-K002370/2020|EPI ISL 515738|B.1.1.62|South Africa|2020-07-22	0.0003404120	Africa
Africa|hCoV-19/South Africa/KRISP-K002310/2020|EPI ISL 515686|B.1.1.206|South Africa|2020-07-23	Africa|hCoV-19/South Africa/KRISP-K002370/2020|EPI ISL 515738|B.1.1.62|South Africa|2020-07-22	0.0005417572	Africa
Africa|hCoV-19/South Africa/KRISP-K002311/2020|EPI ISL 515687|C.9|South Africa|2020-07-22	Africa|hCoV-19/South Africa/KRISP-K002370/2020|EPI ISL 515738|B.1.1.62|South Africa|2020-07-22	0.0005753035	Africa
Africa|hCoV-19/South Africa/KRISP-K002312/2020|EPI ISL 515688|B.1.1.206|South Africa|2020-07-22	Africa|hCoV-19/South Africa/KRISP-K002370/2020|EPI ISL 515738|B.1.1.62|South Africa|2020-07-22	0.0004060114	Africa
Africa|hCoV-19/South Africa/KRISP-K002313/2020|EPI ISL 515689|B.1.140|South Africa|2020-07-22	Africa|hCoV-19/South Africa/KRISP-K002370/2020|EPI ISL 515738|B.1.1.62|South Africa|2020-07-22	0.0006769468	Africa
Africa|hCoV-19/South Africa/KRISP-K002314/2020|EPI ISL 515690|B.1.5|South Africa|2020-07-22	Africa|hCoV-19/South Africa/KRISP-K002370/2020|EPI ISL 515738|B.1.1.62|South Africa|2020-07-22	0.0005107712	Africa
Africa|hCoV-19/South Africa/KRISP-K002315/2020|EPI ISL 515691|B.1.5|South Africa|2020-07-22	Africa|hCoV-19/South Africa/KRISP-K002370/2020|EPI ISL 515738|B.1.1.62|South Africa|2020-07-22	0.0005753580	Africa
Africa|hCoV-19/South Africa/KRISP-K002316/2020|EPI ISL 515692|B.1.1.206|South Africa|2020-07-22	Africa|hCoV-19/South Africa/KRISP-K002370/2020|EPI ISL 515738|B.1.1.62|South Africa|2020-07-22	0.0004405132	Africa
Africa|hCoV-19/South Africa/KRISP-K002318/2020|EPI ISL 515694|B.1.1.206|South Africa|2020-07-22	Africa|hCoV-19/South Africa/KRISP-K002370/2020|EPI ISL 515738|B.1.1.62|South Africa|2020-07-22	0.0005075880	Africa
Africa|hCoV-19/South Africa/KRISP-K002319/2020|EPI ISL 515695|H.1|South Africa|2020-07-22	Africa|hCoV-19/South Africa/KRISP-K002370/2020|EPI ISL 515738|B.1.1.62|South Africa|2020-07-22	0.0003450115	Africa
Africa|hCoV-19/South Africa/KRISP-K002320/2020|EPI ISL 515696|B.1.5|South Africa|2020-07-22	Africa|hCoV-19/South Africa/KRISP-K002370/2020|EPI ISL 515738|B.1.1.62|South Africa|2020-07-22	0.0005076257	Africa
Africa|hCoV-19/South Africa/KRISP-K002321/2020|EPI ISL 515697|B.1.1.273|South Africa|2020-07-22	Africa|hCoV-19/South Africa/KRISP-K002370/2020|EPI ISL 515738|B.1.1.62|South Africa|2020-07-22	0.0005075675	Africa
Africa|hCoV-19/South Africa/KRISP-K002322/2020|EPI ISL 515698|B.1.5|South Africa|2020-07-22	Africa|hCoV-19/South Africa/KRISP-K002370/2020|EPI ISL 515738|B.1.1.62|South Africa|2020-07-22	0.0003383439	Africa
Africa|hCoV-19/South Africa/KRISP-K002323/2020|EPI ISL 515699|B.1.1.206|South Africa|2020-07-23	Africa|hCoV-19/South Africa/KRISP-K002370/2020|EPI ISL 515738|B.1.1.62|South Africa|2020-07-22	0.0004060292	Africa
Africa|hCoV-19/South Africa/KRISP-K002325/2020|EPI ISL 515701|B.1.1.206|South Africa|2020-07-22	Africa|hCoV-19/South Africa/KRISP-K002370/2020|EPI ISL 515738|B.1.1.62|South Africa|2020-07-22	0.0006092641	Africa
Africa|hCoV-19/South Africa/KRISP-K002326/2020|EPI ISL 515702|B.1.1.206|South Africa|2020-07-22	Africa|hCoV-19/South Africa/KRISP-K002370/2020|EPI ISL 515738|B.1.1.62|South Africa|2020-07-22	0.0006431382	Africa
Africa|hCoV-19/South Africa/KRISP-K002327/2020|EPI ISL 515703|B.1.1.206|South Africa|2020-07-14	Africa|hCoV-19/South Africa/KRISP-K002370/2020|EPI ISL 515738|B.1.1.62|South Africa|2020-07-22	0.0004398828	Africa
Africa|hCoV-19/South Africa/KRISP-K002329/2020|EPI ISL 515705|B.1.1.10|South Africa|2020-07-22	Africa|hCoV-19/South Africa/KRISP-K002370/2020|EPI ISL 515738|B.1.1.62|South Africa|2020-07-22	0.0003044889	Africa
Africa|hCoV-19/South Africa/KRISP-K002331/2020|EPI ISL 515706|H.1|South Africa|2020-07-22	Africa|hCoV-19/South Africa/KRISP-K002370/2020|EPI ISL 515738|B.1.1.62|South Africa|2020-07-22	0.0003383359	Africa
Africa|hCoV-19/South Africa/KRISP-K002332/2020|EPI ISL 515707|B.1.1.206|South Africa|2020-07-23	Africa|hCoV-19/South Africa/KRISP-K002370/2020|EPI ISL 515738|B.1.1.62|South Africa|2020-07-22	0.0004060099	Africa
Africa|hCoV-19/South Africa/KRISP-K002333/2020|EPI ISL 515708|B.1.1.206|South Africa|2020-07-22	Africa|hCoV-19/South Africa/KRISP-K002370/2020|EPI ISL 515738|B.1.1.62|South Africa|2020-07-22	0.0005753908	Africa
Africa|hCoV-19/South Africa/KRISP-K002335/2020|EPI ISL 515709|B.1.1|South Africa|2020-07-23	Africa|hCoV-19/South Africa/KRISP-K002370/2020|EPI ISL 515738|B.1.1.62|South Africa|2020-07-22	0.0002706512	Africa
Africa|hCoV-19/South Africa/KRISP-K002336/2020|EPI ISL 515710|C.1|South Africa|2020-07-23	Africa|hCoV-19/South Africa/KRISP-K002370/2020|EPI ISL 515738|B.1.1.62|South Africa|2020-07-22	0.0005752919	Africa
Africa|hCoV-19/South Africa/KRISP-K002337/2020|EPI ISL 515711|B.1.1.99|South Africa|2020-07-22	Africa|hCoV-19/South Africa/KRISP-K002370/2020|EPI ISL 515738|B.1.1.62|South Africa|2020-07-22	0.0003044827	Africa
Africa|hCoV-19/South Africa/KRISP-K002341/2020|EPI ISL 515714|B.1|South Africa|2020-07-22	Africa|hCoV-19/South Africa/KRISP-K002370/2020|EPI ISL 515738|B.1.1.62|South Africa|2020-07-22	0.0004060292	Africa
Africa|hCoV-19/South Africa/KRISP-K002343/2020|EPI ISL 515716|B.1.1.206|South Africa|2020-07-23	Africa|hCoV-19/South Africa/KRISP-K002370/2020|EPI ISL 515738|B.1.1.62|South Africa|2020-07-22	0.0004737295	Africa
Africa|hCoV-19/South Africa/KRISP-K002345/2020|EPI ISL 515717|B.1.1.206|South Africa|2020-07-21	Africa|hCoV-19/South Africa/KRISP-K002370/2020|EPI ISL 515738|B.1.1.62|South Africa|2020-07-22	0.0006568914	Africa
Africa|hCoV-19/South Africa/KRISP-K002346/2020|EPI ISL 515718|B.1.1.273|South Africa|2020-07-23	Africa|hCoV-19/South Africa/KRISP-K002370/2020|EPI ISL 515738|B.1.1.62|South Africa|2020-07-22	0.0004417529	Africa
Africa|hCoV-19/South Africa/KRISP-K002347/2020|EPI ISL 515719|B.1.1.206|South Africa|2020-07-23	Africa|hCoV-19/South Africa/KRISP-K002370/2020|EPI ISL 515738|B.1.1.62|South Africa|2020-07-22	0.0004737409	Africa
Africa|hCoV-19/South Africa/KRISP-K002348/2020|EPI ISL 515720|B.1.1|South Africa|2020-07-22	Africa|hCoV-19/South Africa/KRISP-K002370/2020|EPI ISL 515738|B.1.1.62|South Africa|2020-07-22	0.0004398635	Africa
Africa|hCoV-19/South Africa/KRISP-K002349/2020|EPI ISL 515721|B.1.1.206|South Africa|2020-07-10	Africa|hCoV-19/South Africa/KRISP-K002370/2020|EPI ISL 515738|B.1.1.62|South Africa|2020-07-22	0.0004737616	Africa
Africa|hCoV-19/South Africa/KRISP-K002350/2020|EPI ISL 515722|B.1.1.34|South Africa|2020-07-21	Africa|hCoV-19/South Africa/KRISP-K002370/2020|EPI ISL 515738|B.1.1.62|South Africa|2020-07-22	0.0005414638	Africa
Africa|hCoV-19/South Africa/KRISP-K002352/2020|EPI ISL 515724|C.9|South Africa|2020-07-21	Africa|hCoV-19/South Africa/KRISP-K002370/2020|EPI ISL 515738|B.1.1.62|South Africa|2020-07-22	0.0006091450	Africa
Africa|hCoV-19/South Africa/KRISP-K002353/2020|EPI ISL 515725|C.1|South Africa|2020-07-22	Africa|hCoV-19/South Africa/KRISP-K002370/2020|EPI ISL 515738|B.1.1.62|South Africa|2020-07-22	0.0005417701	Africa
Africa|hCoV-19/South Africa/KRISP-K002354/2020|EPI ISL 515726|B.1.1.206|South Africa|2020-07-21	Africa|hCoV-19/South Africa/KRISP-K002370/2020|EPI ISL 515738|B.1.1.62|South Africa|2020-07-22	0.0003810055	Africa
Africa|hCoV-19/South Africa/KRISP-K002357/2020|EPI ISL 515728|B.1.1.273|South Africa|2020-07-21	Africa|hCoV-19/South Africa/KRISP-K002370/2020|EPI ISL 515738|B.1.1.62|South Africa|2020-07-22	0.0005075450	Africa
Africa|hCoV-19/South Africa/KRISP-K002358/2020|EPI ISL 515729|B.1.1.206|South Africa|2020-07-21	Africa|hCoV-19/South Africa/KRISP-K002370/2020|EPI ISL 515738|B.1.1.62|South Africa|2020-07-22	0.0004736975	Africa
Africa|hCoV-19/South Africa/KRISP-K002359/2020|EPI ISL 515730|B.1.1.206|South Africa|2020-07-22	Africa|hCoV-19/South Africa/KRISP-K002370/2020|EPI ISL 515738|B.1.1.62|South Africa|2020-07-22	0.0005076000	Africa
Africa|hCoV-19/South Africa/KRISP-K002363/2020|EPI ISL 515731|B.1.1|South Africa|2020-07-21	Africa|hCoV-19/South Africa/KRISP-K002370/2020|EPI ISL 515738|B.1.1.62|South Africa|2020-07-22	0.0003044755	Africa
Africa|hCoV-19/South Africa/KRISP-K002364/2020|EPI ISL 515732|B.1.1.206|South Africa|2020-07-14	Africa|hCoV-19/South Africa/KRISP-K002370/2020|EPI ISL 515738|B.1.1.62|South Africa|2020-07-22	0.0004737088	Africa
Africa|hCoV-19/South Africa/KRISP-K002365/2020|EPI ISL 515733|B.1.1.273|South Africa|2020-07-22	Africa|hCoV-19/South Africa/KRISP-K002370/2020|EPI ISL 515738|B.1.1.62|South Africa|2020-07-22	0.0005075675	Africa
Africa|hCoV-19/South Africa/KRISP-K002366/2020|EPI ISL 515734|B.1.1.206|South Africa|2020-07-21	Africa|hCoV-19/South Africa/KRISP-K002370/2020|EPI ISL 515738|B.1.1.62|South Africa|2020-07-22	0.0004060277	Africa
Africa|hCoV-19/South Africa/KRISP-K002367/2020|EPI ISL 515735|C.1|South Africa|2020-07-22	Africa|hCoV-19/South Africa/KRISP-K002370/2020|EPI ISL 515738|B.1.1.62|South Africa|2020-07-22	0.0005829105	Africa
Africa|hCoV-19/South Africa/KRISP-K002368/2020|EPI ISL 515736|B.1.1.206|South Africa|2020-07-22	Africa|hCoV-19/South Africa/KRISP-K002370/2020|EPI ISL 515738|B.1.1.62|South Africa|2020-07-22	0.0003383210	Africa
Africa|hCoV-19/South Africa/KRISP-K002369/2020|EPI ISL 515737|C.1|South Africa|2020-07-22	Africa|hCoV-19/South Africa/KRISP-K002370/2020|EPI ISL 515738|B.1.1.62|South Africa|2020-07-22	0.0005076000	Africa
Africa|hCoV-19/Algeria/G0638 2264/2020|EPI ISL 418241|B.1|Algeria|2020-03-02	Africa|hCoV-19/South Africa/KRISP-K002371/2020|EPI ISL 515739|C.1|South Africa|2020-07-22	0.0006399679	Africa
Africa|hCoV-19/Algeria/G0640 2265/2020|EPI ISL 418242|B.1|Algeria|2020-03-08	Africa|hCoV-19/South Africa/KRISP-K002371/2020|EPI ISL 515739|C.1|South Africa|2020-07-22	0.0005378551	Africa
Africa|hCoV-19/Algeria/G0860 2262/2020|EPI ISL 420037|B.1|Algeria|2020-03-02	Africa|hCoV-19/South Africa/KRISP-K002371/2020|EPI ISL 515739|C.1|South Africa|2020-07-22	0.0005378552	Africa
Africa|hCoV-19/Benin/1022/2020|EPI ISL 476826|B.1|Benin|2020-03-25	Africa|hCoV-19/South Africa/KRISP-K002371/2020|EPI ISL 515739|C.1|South Africa|2020-07-22	0.0005042748	Africa
Africa|hCoV-19/Benin/1092/2020|EPI ISL 476827|B.1|Benin|2020-03-27	Africa|hCoV-19/South Africa/KRISP-K002371/2020|EPI ISL 515739|C.1|South Africa|2020-07-22	0.0005717246	Africa
Africa|hCoV-19/Benin/1408/2020|EPI ISL 476825|B.1.356|Benin|2020-04-04	Africa|hCoV-19/South Africa/KRISP-K002371/2020|EPI ISL 515739|C.1|South Africa|2020-07-22	0.0005378913	Africa
Africa|hCoV-19/Benin/1409/2020|EPI ISL 476828|B.1|Benin|2020-04-06	Africa|hCoV-19/South Africa/KRISP-K002371/2020|EPI ISL 515739|C.1|South Africa|2020-07-22	0.0005756093	Africa
Africa|hCoV-19/Benin/1950/2020|EPI ISL 476830|A|Benin|2020-04-15	Africa|hCoV-19/South Africa/KRISP-K002371/2020|EPI ISL 515739|C.1|South Africa|2020-07-22	0.0007398495	Africa
Africa|hCoV-19/Benin/197/2020|EPI ISL 476822|B.1.178|Benin|2020-03-15	Africa|hCoV-19/South Africa/KRISP-K002371/2020|EPI ISL 515739|C.1|South Africa|2020-07-22	0.0005043307	Africa
Africa|hCoV-19/Benin/2012/2020|EPI ISL 476831|A|Benin|2020-04-15	Africa|hCoV-19/South Africa/KRISP-K002371/2020|EPI ISL 515739|C.1|South Africa|2020-07-22	0.0007733828	Africa
Africa|hCoV-19/Benin/260/2020|EPI ISL 476823|B.1.292|Benin|2020-03-17	Africa|hCoV-19/South Africa/KRISP-K002371/2020|EPI ISL 515739|C.1|South Africa|2020-07-22	0.0006051642	Africa
Africa|hCoV-19/Benin/314/2020|EPI ISL 476834|B.1.5|Benin|2020-03-17	Africa|hCoV-19/South Africa/KRISP-K002371/2020|EPI ISL 515739|C.1|South Africa|2020-07-22	0.0006085624	Africa
Africa|hCoV-19/Benin/461/2020|EPI ISL 476833|A|Benin|2020-03-17	Africa|hCoV-19/South Africa/KRISP-K002371/2020|EPI ISL 515739|C.1|South Africa|2020-07-22	0.0007397106	Africa
Africa|hCoV-19/Benin/501/2020|EPI ISL 476824|B.1.356|Benin|2020-03-17	Africa|hCoV-19/South Africa/KRISP-K002371/2020|EPI ISL 515739|C.1|South Africa|2020-07-22	0.0005378551	Africa
Africa|hCoV-19/Benin/843/2020|EPI ISL 476829|A|Benin|2020-03-19	Africa|hCoV-19/South Africa/KRISP-K002371/2020|EPI ISL 515739|C.1|South Africa|2020-07-22	0.0006725271	Africa
Africa|hCoV-19/Botswana/BOT0455/2020|EPI ISL 560386|B.1|Botswana|2020-03-28	Africa|hCoV-19/South Africa/KRISP-K002371/2020|EPI ISL 515739|C.1|South Africa|2020-07-22	0.0004706042	Africa
Africa|hCoV-19/Botswana/BOT2254/2020|EPI ISL 560390|B.1.1|Botswana|2020-04-08	Africa|hCoV-19/South Africa/KRISP-K002371/2020|EPI ISL 515739|C.1|South Africa|2020-07-22	0.0003421083	Africa
Africa|hCoV-19/Botswana/BOT2283/2020|EPI ISL 560385|B.1|Botswana|2020-04-07	Africa|hCoV-19/South Africa/KRISP-K002371/2020|EPI ISL 515739|C.1|South Africa|2020-07-22	0.0005931463	Africa
Africa|hCoV-19/Botswana/BOT2624/2020|EPI ISL 560387|B.1.1|Botswana|2020-04-05	Africa|hCoV-19/South Africa/KRISP-K002371/2020|EPI ISL 515739|C.1|South Africa|2020-07-22	0.0003488255	Africa
Africa|hCoV-19/Botswana/BOT4161/2020|EPI ISL 560388|B.1.1.220|Botswana|2020-04-16	Africa|hCoV-19/South Africa/KRISP-K002371/2020|EPI ISL 515739|C.1|South Africa|2020-07-22	0.0004147746	Africa
Africa|hCoV-19/DRC/04186/2020|EPI ISL 471411|A|Democratic Republic of the Congo|2020-04-25	Africa|hCoV-19/South Africa/KRISP-K002371/2020|EPI ISL 515739|C.1|South Africa|2020-07-22	0.0007397097	Africa
Africa|hCoV-19/DRC/04188/2020|EPI ISL 471413|A|Democratic Republic of the Congo|2020-04-25	Africa|hCoV-19/South Africa/KRISP-K002371/2020|EPI ISL 515739|C.1|South Africa|2020-07-22	0.0008322336	Africa
Africa|hCoV-19/DRC/10041/2020|EPI ISL 527543|B.1.1.275|Democratic Republic of the Congo|2020-05-22	Africa|hCoV-19/South Africa/KRISP-K002371/2020|EPI ISL 515739|C.1|South Africa|2020-07-22	0.0004092913	Africa
Africa|hCoV-19/DRC/10057/2020|EPI ISL 527538|B.1.1.275|Democratic Republic of the Congo|2020-05-22	Africa|hCoV-19/South Africa/KRISP-K002371/2020|EPI ISL 515739|C.1|South Africa|2020-07-22	0.0004931497	Africa
Africa|hCoV-19/DRC/10061/2020|EPI ISL 527521|B.1.1.275|Democratic Republic of the Congo|2020-05-22	Africa|hCoV-19/South Africa/KRISP-K002371/2020|EPI ISL 515739|C.1|South Africa|2020-07-22	0.0003821834	Africa
Africa|hCoV-19/DRC/10070/2020|EPI ISL 527544|B.1.178|Democratic Republic of the Congo|2020-05-22	Africa|hCoV-19/South Africa/KRISP-K002371/2020|EPI ISL 515739|C.1|South Africa|2020-07-22	0.0006472474	Africa
Africa|hCoV-19/DRC/10120/2020|EPI ISL 513624|B.1.1.275|Democratic Republic of the Congo|2020-05-22	Africa|hCoV-19/South Africa/KRISP-K002371/2020|EPI ISL 515739|C.1|South Africa|2020-07-22	0.0004542514	Africa
Africa|hCoV-19/DRC/10127/2020|EPI ISL 513625|B.1.1.275|Democratic Republic of the Congo|2020-05-22	Africa|hCoV-19/South Africa/KRISP-K002371/2020|EPI ISL 515739|C.1|South Africa|2020-07-22	0.0004483620	Africa
Africa|hCoV-19/DRC/10242/2020|EPI ISL 513626|B.1.84|Democratic Republic of the Congo|2020-05-22	Africa|hCoV-19/South Africa/KRISP-K002371/2020|EPI ISL 515739|C.1|South Africa|2020-07-22	0.0005421135	Africa
Africa|hCoV-19/DRC/10251/2020|EPI ISL 513627|B.1.128|Democratic Republic of the Congo|2020-05-22	Africa|hCoV-19/South Africa/KRISP-K002371/2020|EPI ISL 515739|C.1|South Africa|2020-07-22	0.0006784095	Africa
Africa|hCoV-19/DRC/10324/2020|EPI ISL 527545|B.1.214|Democratic Republic of the Congo|2020-05-22	Africa|hCoV-19/South Africa/KRISP-K002371/2020|EPI ISL 515739|C.1|South Africa|2020-07-22	0.0006139225	Africa
Africa|hCoV-19/DRC/10346/2020|EPI ISL 527546|B.1.214|Democratic Republic of the Congo|2020-05-22	Africa|hCoV-19/South Africa/KRISP-K002371/2020|EPI ISL 515739|C.1|South Africa|2020-07-22	0.0005858106	Africa
Africa|hCoV-19/DRC/10364/2020|EPI ISL 527498|B.1|Democratic Republic of the Congo|2020-05-22	Africa|hCoV-19/South Africa/KRISP-K002371/2020|EPI ISL 515739|C.1|South Africa|2020-07-22	0.0005146715	Africa
Africa|hCoV-19/DRC/10371/2020|EPI ISL 527489|B.1.178|Democratic Republic of the Congo|2020-05-22	Africa|hCoV-19/South Africa/KRISP-K002371/2020|EPI ISL 515739|C.1|South Africa|2020-07-22	0.0006483587	Africa
Africa|hCoV-19/DRC/10373/2020|EPI ISL 527495|B.1.159|Democratic Republic of the Congo|2020-05-22	Africa|hCoV-19/South Africa/KRISP-K002371/2020|EPI ISL 515739|C.1|South Africa|2020-07-22	0.0006150467	Africa
Africa|hCoV-19/DRC/10374/2020|EPI ISL 527539|B.1.84|Democratic Republic of the Congo|2020-05-22	Africa|hCoV-19/South Africa/KRISP-K002371/2020|EPI ISL 515739|C.1|South Africa|2020-07-22	0.0008061001	Africa
Africa|hCoV-19/DRC/10375/2020|EPI ISL 527499|B.1.84|Democratic Republic of the Congo|2020-05-22	Africa|hCoV-19/South Africa/KRISP-K002371/2020|EPI ISL 515739|C.1|South Africa|2020-07-22	0.0006845537	Africa
Africa|hCoV-19/DRC/10399/2020|EPI ISL 527491|B.1.214|Democratic Republic of the Congo|2020-05-22	Africa|hCoV-19/South Africa/KRISP-K002371/2020|EPI ISL 515739|C.1|South Africa|2020-07-22	0.0005118915	Africa
Africa|hCoV-19/DRC/10502/2020|EPI ISL 527547|B.1.5|Democratic Republic of the Congo|2020-05-20	Africa|hCoV-19/South Africa/KRISP-K002371/2020|EPI ISL 515739|C.1|South Africa|2020-07-22	0.0004430063	Africa
Africa|hCoV-19/DRC/10506/2020|EPI ISL 527524|B.1.5|Democratic Republic of the Congo|2020-05-18	Africa|hCoV-19/South Africa/KRISP-K002371/2020|EPI ISL 515739|C.1|South Africa|2020-07-22	0.0004537499	Africa
Africa|hCoV-19/DRC/10507/2020|EPI ISL 527492|B.1.5|Democratic Republic of the Congo|2020-05-18	Africa|hCoV-19/South Africa/KRISP-K002371/2020|EPI ISL 515739|C.1|South Africa|2020-07-22	0.0004780094	Africa
Africa|hCoV-19/DRC/10508/2020|EPI ISL 527494|B.1.5|Democratic Republic of the Congo|2020-05-20	Africa|hCoV-19/South Africa/KRISP-K002371/2020|EPI ISL 515739|C.1|South Africa|2020-07-22	0.0004754458	Africa
Africa|hCoV-19/DRC/10532/2020|EPI ISL 527532|B.1.5|Democratic Republic of the Congo|2020-05-20	Africa|hCoV-19/South Africa/KRISP-K002371/2020|EPI ISL 515739|C.1|South Africa|2020-07-22	0.0004541617	Africa
Africa|hCoV-19/DRC/10533/2020|EPI ISL 527548|B.1.5|Democratic Republic of the Congo|2020-05-20	Africa|hCoV-19/South Africa/KRISP-K002371/2020|EPI ISL 515739|C.1|South Africa|2020-07-22	0.0004772389	Africa
Africa|hCoV-19/DRC/10621/2020|EPI ISL 527526|B.1.214|Democratic Republic of the Congo|2020-05-23	Africa|hCoV-19/South Africa/KRISP-K002371/2020|EPI ISL 515739|C.1|South Africa|2020-07-22	0.0005926853	Africa
Africa|hCoV-19/DRC/10640/2020|EPI ISL 527541|B.1|Democratic Republic of the Congo|2020-05-22	Africa|hCoV-19/South Africa/KRISP-K002371/2020|EPI ISL 515739|C.1|South Africa|2020-07-22	0.0007761813	Africa
Africa|hCoV-19/DRC/10644/2020|EPI ISL 527549|B.1|Democratic Republic of the Congo|2020-05-22	Africa|hCoV-19/South Africa/KRISP-K002371/2020|EPI ISL 515739|C.1|South Africa|2020-07-22	0.0007500160	Africa
Africa|hCoV-19/DRC/10728/2020|EPI ISL 513628|B.1.5|Democratic Republic of the Congo|2020-05-23	Africa|hCoV-19/South Africa/KRISP-K002371/2020|EPI ISL 515739|C.1|South Africa|2020-07-22	0.0004903074	Africa
Africa|hCoV-19/DRC/10731/2020|EPI ISL 513629|B.1.1.1|Democratic Republic of the Congo|2020-05-23	Africa|hCoV-19/South Africa/KRISP-K002371/2020|EPI ISL 515739|C.1|South Africa|2020-07-22	0.0002468772	Africa
Africa|hCoV-19/DRC/10733/2020|EPI ISL 513630|B.1|Democratic Republic of the Congo|2020-05-23	Africa|hCoV-19/South Africa/KRISP-K002371/2020|EPI ISL 515739|C.1|South Africa|2020-07-22	0.0006082184	Africa
Africa|hCoV-19/DRC/108/2020|EPI ISL 417948|B.1.128|Democratic Republic of the Congo|2020-03-19	Africa|hCoV-19/South Africa/KRISP-K002371/2020|EPI ISL 515739|C.1|South Africa|2020-07-22	0.0005722157	Africa
Africa|hCoV-19/DRC/10885/2020|EPI ISL 513631|B.1.84|Democratic Republic of the Congo|2020-05-23	Africa|hCoV-19/South Africa/KRISP-K002371/2020|EPI ISL 515739|C.1|South Africa|2020-07-22	0.0006126003	Africa
Africa|hCoV-19/DRC/10902/2020|EPI ISL 527490|B.1.178|Democratic Republic of the Congo|2020-05-23	Africa|hCoV-19/South Africa/KRISP-K002371/2020|EPI ISL 515739|C.1|South Africa|2020-07-22	0.0005796655	Africa
Africa|hCoV-19/DRC/10913/2020|EPI ISL 527507|B.1.84|Democratic Republic of the Congo|2020-05-24	Africa|hCoV-19/South Africa/KRISP-K002371/2020|EPI ISL 515739|C.1|South Africa|2020-07-22	0.0006887710	Africa
Africa|hCoV-19/DRC/11005/2020|EPI ISL 527550|B.1.159|Democratic Republic of the Congo|2020-05-24	Africa|hCoV-19/South Africa/KRISP-K002371/2020|EPI ISL 515739|C.1|South Africa|2020-07-22	0.0007160988	Africa
Africa|hCoV-19/DRC/11008/2020|EPI ISL 527503|B.1.159|Democratic Republic of the Congo|2020-05-24	Africa|hCoV-19/South Africa/KRISP-K002371/2020|EPI ISL 515739|C.1|South Africa|2020-07-22	0.0006192225	Africa
Africa|hCoV-19/DRC/11022/2020|EPI ISL 527551|B.1.214|Democratic Republic of the Congo|2020-05-24	Africa|hCoV-19/South Africa/KRISP-K002371/2020|EPI ISL 515739|C.1|South Africa|2020-07-22	0.0006822338	Africa
Africa|hCoV-19/DRC/11024/2020|EPI ISL 527552|B.1.149|Democratic Republic of the Congo|2020-05-24	Africa|hCoV-19/South Africa/KRISP-K002371/2020|EPI ISL 515739|C.1|South Africa|2020-07-22	0.0007228791	Africa
Africa|hCoV-19/DRC/11026/2020|EPI ISL 527553|B.1.149|Democratic Republic of the Congo|2020-05-24	Africa|hCoV-19/South Africa/KRISP-K002371/2020|EPI ISL 515739|C.1|South Africa|2020-07-22	0.0005796260	Africa
Africa|hCoV-19/DRC/11031/2020|EPI ISL 527554|B.1.214|Democratic Republic of the Congo|2020-05-24	Africa|hCoV-19/South Africa/KRISP-K002371/2020|EPI ISL 515739|C.1|South Africa|2020-07-22	0.0006141886	Africa
Africa|hCoV-19/DRC/11041/2020|EPI ISL 527555|B.1|Democratic Republic of the Congo|2020-05-24	Africa|hCoV-19/South Africa/KRISP-K002371/2020|EPI ISL 515739|C.1|South Africa|2020-07-22	0.0005798771	Africa
Africa|hCoV-19/DRC/11057/2020|EPI ISL 527528|B.1.5|Democratic Republic of the Congo|2020-05-24	Africa|hCoV-19/South Africa/KRISP-K002371/2020|EPI ISL 515739|C.1|South Africa|2020-07-22	0.0005233977	Africa
Africa|hCoV-19/DRC/11078/2020|EPI ISL 527514|B.1|Democratic Republic of the Congo|2020-05-24	Africa|hCoV-19/South Africa/KRISP-K002371/2020|EPI ISL 515739|C.1|South Africa|2020-07-22	0.0006217239	Africa
Africa|hCoV-19/DRC/11079/2020|EPI ISL 527500|B.1.214|Democratic Republic of the Congo|2020-05-24	Africa|hCoV-19/South Africa/KRISP-K002371/2020|EPI ISL 515739|C.1|South Africa|2020-07-22	0.0005486871	Africa
Africa|hCoV-19/DRC/11093/2020|EPI ISL 527527|B.1.5|Democratic Republic of the Congo|2020-05-24	Africa|hCoV-19/South Africa/KRISP-K002371/2020|EPI ISL 515739|C.1|South Africa|2020-07-22	0.0005598572	Africa
Africa|hCoV-19/DRC/11096/2020|EPI ISL 527522|B.1|Democratic Republic of the Congo|2020-05-24	Africa|hCoV-19/South Africa/KRISP-K002371/2020|EPI ISL 515739|C.1|South Africa|2020-07-22	0.0005562569	Africa
Africa|hCoV-19/DRC/11114/2020|EPI ISL 527534|B.1.214|Democratic Republic of the Congo|2020-05-25	Africa|hCoV-19/South Africa/KRISP-K002371/2020|EPI ISL 515739|C.1|South Africa|2020-07-22	0.0006643699	Africa
Africa|hCoV-19/DRC/11123/2020|EPI ISL 527496|B.1.84|Democratic Republic of the Congo|2020-05-24	Africa|hCoV-19/South Africa/KRISP-K002371/2020|EPI ISL 515739|C.1|South Africa|2020-07-22	0.0005808998	Africa
Africa|hCoV-19/DRC/11134/2020|EPI ISL 527518|B.1.5|Democratic Republic of the Congo|2020-05-24	Africa|hCoV-19/South Africa/KRISP-K002371/2020|EPI ISL 515739|C.1|South Africa|2020-07-22	0.0004505900	Africa
Africa|hCoV-19/DRC/11143/2020|EPI ISL 527556|B.1|Democratic Republic of the Congo|2020-05-24	Africa|hCoV-19/South Africa/KRISP-K002371/2020|EPI ISL 515739|C.1|South Africa|2020-07-22	0.0007161863	Africa
Africa|hCoV-19/DRC/11145/2020|EPI ISL 527501|B.1.214|Democratic Republic of the Congo|2020-05-24	Africa|hCoV-19/South Africa/KRISP-K002371/2020|EPI ISL 515739|C.1|South Africa|2020-07-22	0.0006864004	Africa
Africa|hCoV-19/DRC/11148/2020|EPI ISL 527525|B.1.178|Democratic Republic of the Congo|2020-05-24	Africa|hCoV-19/South Africa/KRISP-K002371/2020|EPI ISL 515739|C.1|South Africa|2020-07-22	0.0006649683	Africa
Africa|hCoV-19/DRC/11157/2020|EPI ISL 527530|B.1|Democratic Republic of the Congo|2020-05-25	Africa|hCoV-19/South Africa/KRISP-K002371/2020|EPI ISL 515739|C.1|South Africa|2020-07-22	0.0006261854	Africa
Africa|hCoV-19/DRC/11187/2020|EPI ISL 527523|B.1.1.275|Democratic Republic of the Congo|2020-05-23	Africa|hCoV-19/South Africa/KRISP-K002371/2020|EPI ISL 515739|C.1|South Africa|2020-07-22	0.0004525188	Africa
Africa|hCoV-19/DRC/11191/2020|EPI ISL 527506|B.1.1.275|Democratic Republic of the Congo|2020-05-23	Africa|hCoV-19/South Africa/KRISP-K002371/2020|EPI ISL 515739|C.1|South Africa|2020-07-22	0.0003778392	Africa
Africa|hCoV-19/DRC/11252/2020|EPI ISL 527557|B.1.1.275|Democratic Republic of the Congo|2020-05-21	Africa|hCoV-19/South Africa/KRISP-K002371/2020|EPI ISL 515739|C.1|South Africa|2020-07-22	0.0005452960	Africa
Africa|hCoV-19/DRC/11260/2020|EPI ISL 527558|B.1.1.275|Democratic Republic of the Congo|2020-05-23	Africa|hCoV-19/South Africa/KRISP-K002371/2020|EPI ISL 515739|C.1|South Africa|2020-07-22	0.0004091058	Africa
Africa|hCoV-19/DRC/1131/2020|EPI ISL 429255|B.1.5|Democratic Republic of the Congo|2020-04-05	Africa|hCoV-19/South Africa/KRISP-K002371/2020|EPI ISL 515739|C.1|South Africa|2020-07-22	0.0004746884	Africa
Africa|hCoV-19/DRC/11310/2020|EPI ISL 527529|B.1.149|Democratic Republic of the Congo|2020-05-25	Africa|hCoV-19/South Africa/KRISP-K002371/2020|EPI ISL 515739|C.1|South Africa|2020-07-22	0.0005589209	Africa
Africa|hCoV-19/DRC/11318/2020|EPI ISL 527559|B.1.149|Democratic Republic of the Congo|2020-05-25	Africa|hCoV-19/South Africa/KRISP-K002371/2020|EPI ISL 515739|C.1|South Africa|2020-07-22	0.0005764954	Africa
Africa|hCoV-19/DRC/11326/2020|EPI ISL 527508|B.1|Democratic Republic of the Congo|2020-05-25	Africa|hCoV-19/South Africa/KRISP-K002371/2020|EPI ISL 515739|C.1|South Africa|2020-07-22	0.0005854334	Africa
Africa|hCoV-19/DRC/11334/2020|EPI ISL 527504|B.1.178|Democratic Republic of the Congo|2020-05-25	Africa|hCoV-19/South Africa/KRISP-K002371/2020|EPI ISL 515739|C.1|South Africa|2020-07-22	0.0005845999	Africa
Africa|hCoV-19/DRC/11337/2020|EPI ISL 527510|B.1.84|Democratic Republic of the Congo|2020-05-25	Africa|hCoV-19/South Africa/KRISP-K002371/2020|EPI ISL 515739|C.1|South Africa|2020-07-22	0.0006207257	Africa
Africa|hCoV-19/DRC/11341/2020|EPI ISL 527509|B.1.1.275|Democratic Republic of the Congo|2020-05-25	Africa|hCoV-19/South Africa/KRISP-K002371/2020|EPI ISL 515739|C.1|South Africa|2020-07-22	0.0004823125	Africa
Africa|hCoV-19/DRC/11348/2020|EPI ISL 527560|B.1.149|Democratic Republic of the Congo|2020-05-25	Africa|hCoV-19/South Africa/KRISP-K002371/2020|EPI ISL 515739|C.1|South Africa|2020-07-22	0.0005770040	Africa
Africa|hCoV-19/DRC/11369/2020|EPI ISL 527537|B.1.214|Democratic Republic of the Congo|2020-05-25	Africa|hCoV-19/South Africa/KRISP-K002371/2020|EPI ISL 515739|C.1|South Africa|2020-07-22	0.0005964548	Africa
Africa|hCoV-19/DRC/11376/2020|EPI ISL 527513|B.1.214|Democratic Republic of the Congo|2020-05-25	Africa|hCoV-19/South Africa/KRISP-K002371/2020|EPI ISL 515739|C.1|South Africa|2020-07-22	0.0006558407	Africa
Africa|hCoV-19/DRC/11411/2020|EPI ISL 527561|B.1.5|Democratic Republic of the Congo|2020-05-25	Africa|hCoV-19/South Africa/KRISP-K002371/2020|EPI ISL 515739|C.1|South Africa|2020-07-22	0.0005453276	Africa
Africa|hCoV-19/DRC/11450/2020|EPI ISL 527516|B.1.5|Democratic Republic of the Congo|2020-05-25	Africa|hCoV-19/South Africa/KRISP-K002371/2020|EPI ISL 515739|C.1|South Africa|2020-07-22	0.0004551162	Africa
Africa|hCoV-19/DRC/11458/2020|EPI ISL 527497|B.1.5|Democratic Republic of the Congo|2020-05-25	Africa|hCoV-19/South Africa/KRISP-K002371/2020|EPI ISL 515739|C.1|South Africa|2020-07-22	0.0005851910	Africa
Africa|hCoV-19/DRC/11460/2020|EPI ISL 527562|B.1.214|Democratic Republic of the Congo|2020-05-25	Africa|hCoV-19/South Africa/KRISP-K002371/2020|EPI ISL 515739|C.1|South Africa|2020-07-22	0.0007237408	Africa
Africa|hCoV-19/DRC/11472/2020|EPI ISL 527502|B.1.214|Democratic Republic of the Congo|2020-05-25	Africa|hCoV-19/South Africa/KRISP-K002371/2020|EPI ISL 515739|C.1|South Africa|2020-07-22	0.0006856642	Africa
Africa|hCoV-19/DRC/11477/2020|EPI ISL 527563|B.1.84|Democratic Republic of the Congo|2020-05-25	Africa|hCoV-19/South Africa/KRISP-K002371/2020|EPI ISL 515739|C.1|South Africa|2020-07-22	0.0005107417	Africa
Africa|hCoV-19/DRC/11486/2020|EPI ISL 527564|B.1.214|Democratic Republic of the Congo|2020-05-25	Africa|hCoV-19/South Africa/KRISP-K002371/2020|EPI ISL 515739|C.1|South Africa|2020-07-22	0.0006820573	Africa
Africa|hCoV-19/DRC/11487/2020|EPI ISL 527505|B.1|Democratic Republic of the Congo|2020-05-25	Africa|hCoV-19/South Africa/KRISP-K002371/2020|EPI ISL 515739|C.1|South Africa|2020-07-22	0.0005857158	Africa
Africa|hCoV-19/DRC/11507/2020|EPI ISL 527512|B.1|Democratic Republic of the Congo|2020-05-25	Africa|hCoV-19/South Africa/KRISP-K002371/2020|EPI ISL 515739|C.1|South Africa|2020-07-22	0.0006199260	Africa
Africa|hCoV-19/DRC/1151/2020|EPI ISL 447596|B.38|Democratic Republic of the Congo|2020-04-05	Africa|hCoV-19/South Africa/KRISP-K002371/2020|EPI ISL 515739|C.1|South Africa|2020-07-22	0.0008156708	Africa
Africa|hCoV-19/DRC/11511/2020|EPI ISL 527511|B.1.214|Democratic Republic of the Congo|2020-05-25	Africa|hCoV-19/South Africa/KRISP-K002371/2020|EPI ISL 515739|C.1|South Africa|2020-07-22	0.0006553436	Africa
Africa|hCoV-19/DRC/11572/2020|EPI ISL 527565|B.1.214|Democratic Republic of the Congo|2020-05-25	Africa|hCoV-19/South Africa/KRISP-K002371/2020|EPI ISL 515739|C.1|South Africa|2020-07-22	0.0005790219	Africa
Africa|hCoV-19/DRC/11576/2020|EPI ISL 527517|B.1|Democratic Republic of the Congo|2020-05-25	Africa|hCoV-19/South Africa/KRISP-K002371/2020|EPI ISL 515739|C.1|South Africa|2020-07-22	0.0005549724	Africa
Africa|hCoV-19/DRC/11583/2020|EPI ISL 527542|B.1|Democratic Republic of the Congo|2020-05-25	Africa|hCoV-19/South Africa/KRISP-K002371/2020|EPI ISL 515739|C.1|South Africa|2020-07-22	0.0006009303	Africa
Africa|hCoV-19/DRC/11616/2020|EPI ISL 527519|B.1|Democratic Republic of the Congo|2020-05-25	Africa|hCoV-19/South Africa/KRISP-K002371/2020|EPI ISL 515739|C.1|South Africa|2020-07-22	0.0005193625	Africa
Africa|hCoV-19/DRC/11623/2020|EPI ISL 527566|B.1.5|Democratic Republic of the Congo|2020-05-25	Africa|hCoV-19/South Africa/KRISP-K002371/2020|EPI ISL 515739|C.1|South Africa|2020-07-22	0.0005798747	Africa
Africa|hCoV-19/DRC/11624/2020|EPI ISL 527567|B.1.149|Democratic Republic of the Congo|2020-05-25	Africa|hCoV-19/South Africa/KRISP-K002371/2020|EPI ISL 515739|C.1|South Africa|2020-07-22	0.0005795944	Africa
Africa|hCoV-19/DRC/11631/2020|EPI ISL 527568|B.1.149|Democratic Republic of the Congo|2020-05-25	Africa|hCoV-19/South Africa/KRISP-K002371/2020|EPI ISL 515739|C.1|South Africa|2020-07-22	0.0005801878	Africa
Africa|hCoV-19/DRC/11632/2020|EPI ISL 527493|B.1|Democratic Republic of the Congo|2020-05-25	Africa|hCoV-19/South Africa/KRISP-K002371/2020|EPI ISL 515739|C.1|South Africa|2020-07-22	0.0006148452	Africa
Africa|hCoV-19/DRC/11635/2020|EPI ISL 527540|B.1.214|Democratic Republic of the Congo|2020-05-25	Africa|hCoV-19/South Africa/KRISP-K002371/2020|EPI ISL 515739|C.1|South Africa|2020-07-22	0.0005979731	Africa
Africa|hCoV-19/DRC/11640/2020|EPI ISL 527535|B.1.178|Democratic Republic of the Congo|2020-05-25	Africa|hCoV-19/South Africa/KRISP-K002371/2020|EPI ISL 515739|C.1|South Africa|2020-07-22	0.0006975995	Africa
Africa|hCoV-19/DRC/11643/2020|EPI ISL 527520|B.1.5|Democratic Republic of the Congo|2020-05-25	Africa|hCoV-19/South Africa/KRISP-K002371/2020|EPI ISL 515739|C.1|South Africa|2020-07-22	0.0005900585	Africa
Africa|hCoV-19/DRC/11648/2020|EPI ISL 527569|B.1.6|Democratic Republic of the Congo|2020-05-25	Africa|hCoV-19/South Africa/KRISP-K002371/2020|EPI ISL 515739|C.1|South Africa|2020-07-22	0.0006113666	Africa
Africa|hCoV-19/DRC/11652/2020|EPI ISL 527570|B.1.149|Democratic Republic of the Congo|2020-05-25	Africa|hCoV-19/South Africa/KRISP-K002371/2020|EPI ISL 515739|C.1|South Africa|2020-07-22	0.0005794343	Africa
Africa|hCoV-19/DRC/11653/2020|EPI ISL 527533|B.1.84|Democratic Republic of the Congo|2020-05-25	Africa|hCoV-19/South Africa/KRISP-K002371/2020|EPI ISL 515739|C.1|South Africa|2020-07-22	0.0005238491	Africa
Africa|hCoV-19/DRC/11676/2020|EPI ISL 527531|B.1|Democratic Republic of the Congo|2020-05-26	Africa|hCoV-19/South Africa/KRISP-K002371/2020|EPI ISL 515739|C.1|South Africa|2020-07-22	0.0007367535	Africa
Africa|hCoV-19/DRC/11677/2020|EPI ISL 527515|B.1.214|Democratic Republic of the Congo|2020-05-26	Africa|hCoV-19/South Africa/KRISP-K002371/2020|EPI ISL 515739|C.1|South Africa|2020-07-22	0.0005542690	Africa
Africa|hCoV-19/DRC/11732/2020|EPI ISL 527536|B.1.214|Democratic Republic of the Congo|2020-05-26	Africa|hCoV-19/South Africa/KRISP-K002371/2020|EPI ISL 515739|C.1|South Africa|2020-07-22	0.0004538299	Africa
Africa|hCoV-19/DRC/11733/2020|EPI ISL 527571|B.1.149|Democratic Republic of the Congo|2020-05-26	Africa|hCoV-19/South Africa/KRISP-K002371/2020|EPI ISL 515739|C.1|South Africa|2020-07-22	0.0005764616	Africa
Africa|hCoV-19/DRC/11806/2020|EPI ISL 527572|B.1.214|Democratic Republic of the Congo|2020-05-26	Africa|hCoV-19/South Africa/KRISP-K002371/2020|EPI ISL 515739|C.1|South Africa|2020-07-22	0.0006817319	Africa
Africa|hCoV-19/DRC/1234/2020|EPI ISL 429258|B.1.5|Democratic Republic of the Congo|2020-04-06	Africa|hCoV-19/South Africa/KRISP-K002371/2020|EPI ISL 515739|C.1|South Africa|2020-07-22	0.0004642156	Africa
Africa|hCoV-19/DRC/1249/2020|EPI ISL 429259|B.1.5|Democratic Republic of the Congo|2020-04-06	Africa|hCoV-19/South Africa/KRISP-K002371/2020|EPI ISL 515739|C.1|South Africa|2020-07-22	0.0004426742	Africa
Africa|hCoV-19/DRC/1319/2020|EPI ISL 431011|B.1.128|Democratic Republic of the Congo|2020-04-07	Africa|hCoV-19/South Africa/KRISP-K002371/2020|EPI ISL 515739|C.1|South Africa|2020-07-22	0.0005783188	Africa
Africa|hCoV-19/DRC/1324/2020|EPI ISL 435033|B.1.128|Democratic Republic of the Congo|2020-04-07	Africa|hCoV-19/South Africa/KRISP-K002371/2020|EPI ISL 515739|C.1|South Africa|2020-07-22	0.0005744111	Africa
Africa|hCoV-19/DRC/1326/2020|EPI ISL 435116|B.1|Democratic Republic of the Congo|2020-04-07	Africa|hCoV-19/South Africa/KRISP-K002371/2020|EPI ISL 515739|C.1|South Africa|2020-07-22	0.0005192133	Africa
Africa|hCoV-19/DRC/1375/2020|EPI ISL 435117|B.1.1.1|Democratic Republic of the Congo|2020-04-07	Africa|hCoV-19/South Africa/KRISP-K002371/2020|EPI ISL 515739|C.1|South Africa|2020-07-22	0.0002414705	Africa
Africa|hCoV-19/DRC/1376/2020|EPI ISL 431012|B.1.1.1|Democratic Republic of the Congo|2020-04-07	Africa|hCoV-19/South Africa/KRISP-K002371/2020|EPI ISL 515739|C.1|South Africa|2020-07-22	0.0002052032	Africa
Africa|hCoV-19/DRC/1377/2020|EPI ISL 434678|B.1.1.1|Democratic Republic of the Congo|2020-04-07	Africa|hCoV-19/South Africa/KRISP-K002371/2020|EPI ISL 515739|C.1|South Africa|2020-07-22	0.0001695711	Africa
Africa|hCoV-19/DRC/1378/2020|EPI ISL 435118|B.1.1.1|Democratic Republic of the Congo|2020-04-07	Africa|hCoV-19/South Africa/KRISP-K002371/2020|EPI ISL 515739|C.1|South Africa|2020-07-22	0.0001704752	Africa
Africa|hCoV-19/DRC/1382/2020|EPI ISL 435113|B.1.1.1|Democratic Republic of the Congo|2020-04-07	Africa|hCoV-19/South Africa/KRISP-K002371/2020|EPI ISL 515739|C.1|South Africa|2020-07-22	0.0002084970	Africa
Africa|hCoV-19/DRC/1397/2020|EPI ISL 434679|B.1.1.1|Democratic Republic of the Congo|2020-04-07	Africa|hCoV-19/South Africa/KRISP-K002371/2020|EPI ISL 515739|C.1|South Africa|2020-07-22	0.0002047761	Africa
Africa|hCoV-19/DRC/1398/2020|EPI ISL 435114|B.1.1.1|Democratic Republic of the Congo|2020-04-07	Africa|hCoV-19/South Africa/KRISP-K002371/2020|EPI ISL 515739|C.1|South Africa|2020-07-22	0.0001685310	Africa
Africa|hCoV-19/DRC/1422/2020|EPI ISL 434680|B.1.149|Democratic Republic of the Congo|2020-04-08	Africa|hCoV-19/South Africa/KRISP-K002371/2020|EPI ISL 515739|C.1|South Africa|2020-07-22	0.0005860502	Africa
Africa|hCoV-19/DRC/1423/2020|EPI ISL 434710|B.1.149|Democratic Republic of the Congo|2020-04-08	Africa|hCoV-19/South Africa/KRISP-K002371/2020|EPI ISL 515739|C.1|South Africa|2020-07-22	0.0005394011	Africa
Africa|hCoV-19/DRC/1486/2020|EPI ISL 434711|B.1|Democratic Republic of the Congo|2020-04-08	Africa|hCoV-19/South Africa/KRISP-K002371/2020|EPI ISL 515739|C.1|South Africa|2020-07-22	0.0005239696	Africa
Africa|hCoV-19/DRC/1516/2020|EPI ISL 435032|B.1.5|Democratic Republic of the Congo|2020-04-09	Africa|hCoV-19/South Africa/KRISP-K002371/2020|EPI ISL 515739|C.1|South Africa|2020-07-22	0.0004706040	Africa
Africa|hCoV-19/DRC/1565/2020|EPI ISL 434681|B.1|Democratic Republic of the Congo|2020-04-09	Africa|hCoV-19/South Africa/KRISP-K002371/2020|EPI ISL 515739|C.1|South Africa|2020-07-22	0.0005145053	Africa
Africa|hCoV-19/DRC/158/2020|EPI ISL 417950|B.40|Democratic Republic of the Congo|2020-03-20	Africa|hCoV-19/South Africa/KRISP-K002371/2020|EPI ISL 515739|C.1|South Africa|2020-07-22	0.0008070564	Africa
Africa|hCoV-19/DRC/1715/2020|EPI ISL 435156|B.1.84|Democratic Republic of the Congo|2020-04-10	Africa|hCoV-19/South Africa/KRISP-K002371/2020|EPI ISL 515739|C.1|South Africa|2020-07-22	0.0005435751	Africa
Africa|hCoV-19/DRC/1767/2020|EPI ISL 435157|B.1.5|Democratic Republic of the Congo|2020-04-10	Africa|hCoV-19/South Africa/KRISP-K002371/2020|EPI ISL 515739|C.1|South Africa|2020-07-22	0.0004555902	Africa
Africa|hCoV-19/DRC/1779/2020|EPI ISL 435158|C.14|Democratic Republic of the Congo|2020-04-10	Africa|hCoV-19/South Africa/KRISP-K002371/2020|EPI ISL 515739|C.1|South Africa|2020-07-22	0.0002784459	Africa
Africa|hCoV-19/DRC/191/2020|EPI ISL 417955|B.1.128|Democratic Republic of the Congo|2020-03-21	Africa|hCoV-19/South Africa/KRISP-K002371/2020|EPI ISL 515739|C.1|South Africa|2020-07-22	0.0005723499	Africa
Africa|hCoV-19/DRC/1952/2020|EPI ISL 435159|B.1.5|Democratic Republic of the Congo|2020-04-11	Africa|hCoV-19/South Africa/KRISP-K002371/2020|EPI ISL 515739|C.1|South Africa|2020-07-22	0.0004503713	Africa
Africa|hCoV-19/DRC/1982/2020|EPI ISL 435160|B.1|Democratic Republic of the Congo|2020-04-12	Africa|hCoV-19/South Africa/KRISP-K002371/2020|EPI ISL 515739|C.1|South Africa|2020-07-22	0.0005176957	Africa
Africa|hCoV-19/DRC/2047/2020|EPI ISL 435161|B.1.1.1|Democratic Republic of the Congo|2020-04-12	Africa|hCoV-19/South Africa/KRISP-K002371/2020|EPI ISL 515739|C.1|South Africa|2020-07-22	0.0001713078	Africa
Africa|hCoV-19/DRC/2063/2020|EPI ISL 435162|B.1|Democratic Republic of the Congo|2020-04-12	Africa|hCoV-19/South Africa/KRISP-K002371/2020|EPI ISL 515739|C.1|South Africa|2020-07-22	0.0004834845	Africa
Africa|hCoV-19/DRC/2120/2020|EPI ISL 435163|B.1.149|Democratic Republic of the Congo|2020-04-12	Africa|hCoV-19/South Africa/KRISP-K002371/2020|EPI ISL 515739|C.1|South Africa|2020-07-22	0.0005432465	Africa
Africa|hCoV-19/DRC/2121/2020|EPI ISL 435164|B.1.149|Democratic Republic of the Congo|2020-04-12	Africa|hCoV-19/South Africa/KRISP-K002371/2020|EPI ISL 515739|C.1|South Africa|2020-07-22	0.0005514456	Africa
Africa|hCoV-19/DRC/2122/2020|EPI ISL 435165|B.1.149|Democratic Republic of the Congo|2020-04-13	Africa|hCoV-19/South Africa/KRISP-K002371/2020|EPI ISL 515739|C.1|South Africa|2020-07-22	0.0005962732	Africa
Africa|hCoV-19/DRC/2125/2020|EPI ISL 435166|B.1.149|Democratic Republic of the Congo|2020-04-13	Africa|hCoV-19/South Africa/KRISP-K002371/2020|EPI ISL 515739|C.1|South Africa|2020-07-22	0.0005187163	Africa
Africa|hCoV-19/DRC/2128/2020|EPI ISL 435167|B.1|Democratic Republic of the Congo|2020-04-13	Africa|hCoV-19/South Africa/KRISP-K002371/2020|EPI ISL 515739|C.1|South Africa|2020-07-22	0.0004584332	Africa
Africa|hCoV-19/DRC/2133/2020|EPI ISL 435168|B.1.128|Democratic Republic of the Congo|2020-04-13	Africa|hCoV-19/South Africa/KRISP-K002371/2020|EPI ISL 515739|C.1|South Africa|2020-07-22	0.0005597164	Africa
Africa|hCoV-19/DRC/214/2020|EPI ISL 420030|B.1.6|Democratic Republic of the Congo|2020-03-21	Africa|hCoV-19/South Africa/KRISP-K002371/2020|EPI ISL 515739|C.1|South Africa|2020-07-22	0.0004722979	Africa
Africa|hCoV-19/DRC/215/2020|EPI ISL 420031|B.1.1.1|Democratic Republic of the Congo|2020-03-21	Africa|hCoV-19/South Africa/KRISP-K002371/2020|EPI ISL 515739|C.1|South Africa|2020-07-22	0.0002056491	Africa
Africa|hCoV-19/DRC/2169/2020|EPI ISL 436194|B.1.5|Democratic Republic of the Congo|2020-04-13	Africa|hCoV-19/South Africa/KRISP-K002371/2020|EPI ISL 515739|C.1|South Africa|2020-07-22	0.0004896510	Africa
Africa|hCoV-19/DRC/2299/2020|EPI ISL 436412|B.1.5|Democratic Republic of the Congo|2020-04-14	Africa|hCoV-19/South Africa/KRISP-K002371/2020|EPI ISL 515739|C.1|South Africa|2020-07-22	0.0005425597	Africa
Africa|hCoV-19/DRC/236/2020|EPI ISL 420032|B.1.128|Democratic Republic of the Congo|2020-03-22	Africa|hCoV-19/South Africa/KRISP-K002371/2020|EPI ISL 515739|C.1|South Africa|2020-07-22	0.0005730503	Africa
Africa|hCoV-19/DRC/2363/2020|EPI ISL 437194|B.1.84|Democratic Republic of the Congo|2020-04-14	Africa|hCoV-19/South Africa/KRISP-K002371/2020|EPI ISL 515739|C.1|South Africa|2020-07-22	0.0005085945	Africa
Africa|hCoV-19/DRC/2384/2020|EPI ISL 437196|B.1.149|Democratic Republic of the Congo|2020-04-14	Africa|hCoV-19/South Africa/KRISP-K002371/2020|EPI ISL 515739|C.1|South Africa|2020-07-22	0.0005525308	Africa
Africa|hCoV-19/DRC/241/2020|EPI ISL 420033|B.1.1.75|Democratic Republic of the Congo|2020-03-22	Africa|hCoV-19/South Africa/KRISP-K002371/2020|EPI ISL 515739|C.1|South Africa|2020-07-22	0.0004044499	Africa
Africa|hCoV-19/DRC/243/2020|EPI ISL 420034|B.1|Democratic Republic of the Congo|2020-03-22	Africa|hCoV-19/South Africa/KRISP-K002371/2020|EPI ISL 515739|C.1|South Africa|2020-07-22	0.0004824622	Africa
Africa|hCoV-19/DRC/248/2020|EPI ISL 420035|B.1.5|Democratic Republic of the Congo|2020-03-22	Africa|hCoV-19/South Africa/KRISP-K002371/2020|EPI ISL 515739|C.1|South Africa|2020-07-22	0.0004381694	Africa
Africa|hCoV-19/DRC/2496/2020|EPI ISL 437337|B.1.149|Democratic Republic of the Congo|2020-04-15	Africa|hCoV-19/South Africa/KRISP-K002371/2020|EPI ISL 515739|C.1|South Africa|2020-07-22	0.0005715076	Africa
Africa|hCoV-19/DRC/2529/2020|EPI ISL 437338|B.1.178|Democratic Republic of the Congo|2020-04-15	Africa|hCoV-19/South Africa/KRISP-K002371/2020|EPI ISL 515739|C.1|South Africa|2020-07-22	0.0005378786	Africa
Africa|hCoV-19/DRC/253/2020|EPI ISL 420838|B.1.5|Democratic Republic of the Congo|2020-03-22	Africa|hCoV-19/South Africa/KRISP-K002371/2020|EPI ISL 515739|C.1|South Africa|2020-07-22	0.0004397697	Africa
Africa|hCoV-19/DRC/2536/2020|EPI ISL 437339|B.1|Democratic Republic of the Congo|2020-04-15	Africa|hCoV-19/South Africa/KRISP-K002371/2020|EPI ISL 515739|C.1|South Africa|2020-07-22	0.0005378785	Africa
Africa|hCoV-19/DRC/254/2020|EPI ISL 420839|B.1|Democratic Republic of the Congo|2020-03-22	Africa|hCoV-19/South Africa/KRISP-K002371/2020|EPI ISL 515739|C.1|South Africa|2020-07-22	0.0004772932	Africa
Africa|hCoV-19/DRC/2563/2020|EPI ISL 437340|B.1.9|Democratic Republic of the Congo|2020-04-15	Africa|hCoV-19/South Africa/KRISP-K002371/2020|EPI ISL 515739|C.1|South Africa|2020-07-22	0.0007396727	Africa
Africa|hCoV-19/DRC/2580/2020|EPI ISL 437341|B.1.5|Democratic Republic of the Congo|2020-04-15	Africa|hCoV-19/South Africa/KRISP-K002371/2020|EPI ISL 515739|C.1|South Africa|2020-07-22	0.0004732715	Africa
Africa|hCoV-19/DRC/2644/2020|EPI ISL 437342|B.1.84|Democratic Republic of the Congo|2020-04-15	Africa|hCoV-19/South Africa/KRISP-K002371/2020|EPI ISL 515739|C.1|South Africa|2020-07-22	0.0005457999	Africa
Africa|hCoV-19/DRC/2670/2020|EPI ISL 437343|B.1.9|Democratic Republic of the Congo|2020-04-15	Africa|hCoV-19/South Africa/KRISP-K002371/2020|EPI ISL 515739|C.1|South Africa|2020-07-22	0.0007733615	Africa
Africa|hCoV-19/DRC/2727/2020|EPI ISL 437344|B.1|Democratic Republic of the Congo|2020-04-16	Africa|hCoV-19/South Africa/KRISP-K002371/2020|EPI ISL 515739|C.1|South Africa|2020-07-22	0.0004791008	Africa
Africa|hCoV-19/DRC/2728/2020|EPI ISL 437345|B.1.84|Democratic Republic of the Congo|2020-04-16	Africa|hCoV-19/South Africa/KRISP-K002371/2020|EPI ISL 515739|C.1|South Africa|2020-07-22	0.0005509778	Africa
Africa|hCoV-19/DRC/2813/2020|EPI ISL 437346|C.14|Democratic Republic of the Congo|2020-04-16	Africa|hCoV-19/South Africa/KRISP-K002371/2020|EPI ISL 515739|C.1|South Africa|2020-07-22	0.0003026521	Africa
Africa|hCoV-19/DRC/2819/2020|EPI ISL 437347|B.1|Democratic Republic of the Congo|2020-04-16	Africa|hCoV-19/South Africa/KRISP-K002371/2020|EPI ISL 515739|C.1|South Africa|2020-07-22	0.0005839252	Africa
Africa|hCoV-19/DRC/2827/2020|EPI ISL 437348|B.1|Democratic Republic of the Congo|2020-04-16	Africa|hCoV-19/South Africa/KRISP-K002371/2020|EPI ISL 515739|C.1|South Africa|2020-07-22	0.0004705834	Africa
Africa|hCoV-19/DRC/2855/2020|EPI ISL 437350|B.1|Democratic Republic of the Congo|2020-04-16	Africa|hCoV-19/South Africa/KRISP-K002371/2020|EPI ISL 515739|C.1|South Africa|2020-07-22	0.0005042510	Africa
Africa|hCoV-19/DRC/2864/2020|EPI ISL 437351|B.1|Democratic Republic of the Congo|2020-04-16	Africa|hCoV-19/South Africa/KRISP-K002371/2020|EPI ISL 515739|C.1|South Africa|2020-07-22	0.0005053158	Africa
Africa|hCoV-19/DRC/2904/2020|EPI ISL 437352|B.1|Democratic Republic of the Congo|2020-04-17	Africa|hCoV-19/South Africa/KRISP-K002371/2020|EPI ISL 515739|C.1|South Africa|2020-07-22	0.0005042509	Africa
Africa|hCoV-19/DRC/2938/2020|EPI ISL 437353|B.1.275|Democratic Republic of the Congo|2020-04-17	Africa|hCoV-19/South Africa/KRISP-K002371/2020|EPI ISL 515739|C.1|South Africa|2020-07-22	0.0006954444	Africa
Africa|hCoV-19/DRC/2939/2020|EPI ISL 437354|B.1|Democratic Republic of the Congo|2020-04-17	Africa|hCoV-19/South Africa/KRISP-K002371/2020|EPI ISL 515739|C.1|South Africa|2020-07-22	0.0006063828	Africa
Africa|hCoV-19/DRC/2942/2020|EPI ISL 437355|B.1|Democratic Republic of the Congo|2020-04-17	Africa|hCoV-19/South Africa/KRISP-K002371/2020|EPI ISL 515739|C.1|South Africa|2020-07-22	0.0006222527	Africa
Africa|hCoV-19/DRC/299/2020|EPI ISL 420840|B.4|Democratic Republic of the Congo|2020-03-20	Africa|hCoV-19/South Africa/KRISP-K002371/2020|EPI ISL 515739|C.1|South Africa|2020-07-22	0.0009237538	Africa
Africa|hCoV-19/DRC/300/2020|EPI ISL 420841|A|Democratic Republic of the Congo|2020-03-22	Africa|hCoV-19/South Africa/KRISP-K002371/2020|EPI ISL 515739|C.1|South Africa|2020-07-22	0.0007457375	Africa
Africa|hCoV-19/DRC/3041/2020|EPI ISL 437356|B.1|Democratic Republic of the Congo|2020-04-18	Africa|hCoV-19/South Africa/KRISP-K002371/2020|EPI ISL 515739|C.1|South Africa|2020-07-22	0.0005738741	Africa
Africa|hCoV-19/DRC/307/2020|EPI ISL 420842|B.1.9|Democratic Republic of the Congo|2020-03	Africa|hCoV-19/South Africa/KRISP-K002371/2020|EPI ISL 515739|C.1|South Africa|2020-07-22	0.0005888453	Africa
Africa|hCoV-19/DRC/3070/2020|EPI ISL 437357|B.1.214|Democratic Republic of the Congo|2020-04-18	Africa|hCoV-19/South Africa/KRISP-K002371/2020|EPI ISL 515739|C.1|South Africa|2020-07-22	0.0006084675	Africa
Africa|hCoV-19/DRC/3089/2020|EPI ISL 437358|B.1.84|Democratic Republic of the Congo|2020-04-19	Africa|hCoV-19/South Africa/KRISP-K002371/2020|EPI ISL 515739|C.1|South Africa|2020-07-22	0.0005385500	Africa
Africa|hCoV-19/DRC/3440/2020|EPI ISL 447597|B.1.84|Democratic Republic of the Congo|2020-04-22	Africa|hCoV-19/South Africa/KRISP-K002371/2020|EPI ISL 515739|C.1|South Africa|2020-07-22	0.0005446169	Africa
Africa|hCoV-19/DRC/3451/2020|EPI ISL 447598|B.1.178|Democratic Republic of the Congo|2020-04-22	Africa|hCoV-19/South Africa/KRISP-K002371/2020|EPI ISL 515739|C.1|South Africa|2020-07-22	0.0005791324	Africa
Africa|hCoV-19/DRC/3453/2020|EPI ISL 447599|B.1.84|Democratic Republic of the Congo|2020-04-22	Africa|hCoV-19/South Africa/KRISP-K002371/2020|EPI ISL 515739|C.1|South Africa|2020-07-22	0.0005449507	Africa
Africa|hCoV-19/DRC/3481/2020|EPI ISL 447600|B.1|Democratic Republic of the Congo|2020-04-22	Africa|hCoV-19/South Africa/KRISP-K002371/2020|EPI ISL 515739|C.1|South Africa|2020-07-22	0.0004892401	Africa
Africa|hCoV-19/DRC/3482/2020|EPI ISL 447601|B.1|Democratic Republic of the Congo|2020-04-22	Africa|hCoV-19/South Africa/KRISP-K002371/2020|EPI ISL 515739|C.1|South Africa|2020-07-22	0.0005151663	Africa
Africa|hCoV-19/DRC/3483/2020|EPI ISL 447602|B.1|Democratic Republic of the Congo|2020-04-22	Africa|hCoV-19/South Africa/KRISP-K002371/2020|EPI ISL 515739|C.1|South Africa|2020-07-22	0.0004884721	Africa
Africa|hCoV-19/DRC/3490/2020|EPI ISL 447603|B.1|Democratic Republic of the Congo|2020-04-22	Africa|hCoV-19/South Africa/KRISP-K002371/2020|EPI ISL 515739|C.1|South Africa|2020-07-22	0.0005116072	Africa
Africa|hCoV-19/DRC/3504/2020|EPI ISL 447604|B.1.149|Democratic Republic of the Congo|2020-04-23	Africa|hCoV-19/South Africa/KRISP-K002371/2020|EPI ISL 515739|C.1|South Africa|2020-07-22	0.0005588268	Africa
Africa|hCoV-19/DRC/352/2020|EPI ISL 420850|B.1.5|Democratic Republic of the Congo|2020-03	Africa|hCoV-19/South Africa/KRISP-K002371/2020|EPI ISL 515739|C.1|South Africa|2020-07-22	0.0005110702	Africa
Africa|hCoV-19/DRC/353/2020|EPI ISL 420843|B.1.5|Democratic Republic of the Congo|2020-03	Africa|hCoV-19/South Africa/KRISP-K002371/2020|EPI ISL 515739|C.1|South Africa|2020-07-22	0.0004429307	Africa
Africa|hCoV-19/DRC/355/2020|EPI ISL 420844|B.1|Democratic Republic of the Congo|2020-03	Africa|hCoV-19/South Africa/KRISP-K002371/2020|EPI ISL 515739|C.1|South Africa|2020-07-22	0.0004722501	Africa
Africa|hCoV-19/DRC/3552/2020|EPI ISL 447605|B.1.84|Democratic Republic of the Congo|2020-04-23	Africa|hCoV-19/South Africa/KRISP-K002371/2020|EPI ISL 515739|C.1|South Africa|2020-07-22	0.0005514804	Africa
Africa|hCoV-19/DRC/3595/2020|EPI ISL 447606|B.1.5|Democratic Republic of the Congo|2020-04-23	Africa|hCoV-19/South Africa/KRISP-K002371/2020|EPI ISL 515739|C.1|South Africa|2020-07-22	0.0005095897	Africa
Africa|hCoV-19/DRC/3632/2020|EPI ISL 447607|B.1.5|Democratic Republic of the Congo|2020-04-23	Africa|hCoV-19/South Africa/KRISP-K002371/2020|EPI ISL 515739|C.1|South Africa|2020-07-22	0.0005111994	Africa
Africa|hCoV-19/DRC/3633/2020|EPI ISL 447230|B.1.5|Democratic Republic of the Congo|2020-04-23	Africa|hCoV-19/South Africa/KRISP-K002371/2020|EPI ISL 515739|C.1|South Africa|2020-07-22	0.0005160702	Africa
Africa|hCoV-19/DRC/3653/2020|EPI ISL 447231|B.1.128|Democratic Republic of the Congo|2020-04-23	Africa|hCoV-19/South Africa/KRISP-K002371/2020|EPI ISL 515739|C.1|South Africa|2020-07-22	0.0006420217	Africa
Africa|hCoV-19/DRC/3659/2020|EPI ISL 447232|B.1.128|Democratic Republic of the Congo|2020-04-23	Africa|hCoV-19/South Africa/KRISP-K002371/2020|EPI ISL 515739|C.1|South Africa|2020-07-22	0.0006426082	Africa
Africa|hCoV-19/DRC/3661/2020|EPI ISL 447233|B.1.128|Democratic Republic of the Congo|2020-04-23	Africa|hCoV-19/South Africa/KRISP-K002371/2020|EPI ISL 515739|C.1|South Africa|2020-07-22	0.0006480868	Africa
Africa|hCoV-19/DRC/3662/2020|EPI ISL 447234|B.1.128|Democratic Republic of the Congo|2020-04-23	Africa|hCoV-19/South Africa/KRISP-K002371/2020|EPI ISL 515739|C.1|South Africa|2020-07-22	0.0006476009	Africa
Africa|hCoV-19/DRC/3664/2020|EPI ISL 447235|B.1.128|Democratic Republic of the Congo|2020-04-23	Africa|hCoV-19/South Africa/KRISP-K002371/2020|EPI ISL 515739|C.1|South Africa|2020-07-22	0.0006477113	Africa
Africa|hCoV-19/DRC/3683/2020|EPI ISL 447236|B.1.5|Democratic Republic of the Congo|2020-04-24	Africa|hCoV-19/South Africa/KRISP-K002371/2020|EPI ISL 515739|C.1|South Africa|2020-07-22	0.0005453202	Africa
Africa|hCoV-19/DRC/3688/2020|EPI ISL 447237|B.1.128|Democratic Republic of the Congo|2020-04-24	Africa|hCoV-19/South Africa/KRISP-K002371/2020|EPI ISL 515739|C.1|South Africa|2020-07-22	0.0006455769	Africa
Africa|hCoV-19/DRC/376/2020|EPI ISL 420851|B.1.6|Democratic Republic of the Congo|2020-03-25	Africa|hCoV-19/South Africa/KRISP-K002371/2020|EPI ISL 515739|C.1|South Africa|2020-07-22	0.0005433094	Africa
Africa|hCoV-19/DRC/3764/2020|EPI ISL 447238|B.1.84|Democratic Republic of the Congo|2020-04-24	Africa|hCoV-19/South Africa/KRISP-K002371/2020|EPI ISL 515739|C.1|South Africa|2020-07-22	0.0005786020	Africa
Africa|hCoV-19/DRC/3768/2020|EPI ISL 447239|B.1.84|Democratic Republic of the Congo|2020-04-24	Africa|hCoV-19/South Africa/KRISP-K002371/2020|EPI ISL 515739|C.1|South Africa|2020-07-22	0.0005449747	Africa
Africa|hCoV-19/DRC/3778/2020|EPI ISL 447240|B.1.128|Democratic Republic of the Congo|2020-04-24	Africa|hCoV-19/South Africa/KRISP-K002371/2020|EPI ISL 515739|C.1|South Africa|2020-07-22	0.0006443293	Africa
Africa|hCoV-19/DRC/3787/2020|EPI ISL 447241|B.1|Democratic Republic of the Congo|2020-04-24	Africa|hCoV-19/South Africa/KRISP-K002371/2020|EPI ISL 515739|C.1|South Africa|2020-07-22	0.0005202270	Africa
Africa|hCoV-19/DRC/3791/2020|EPI ISL 447242|B.1|Democratic Republic of the Congo|2020-04-24	Africa|hCoV-19/South Africa/KRISP-K002371/2020|EPI ISL 515739|C.1|South Africa|2020-07-22	0.0005623300	Africa
Africa|hCoV-19/DRC/3803/2020|EPI ISL 447243|B.1|Democratic Republic of the Congo|2020-04-24	Africa|hCoV-19/South Africa/KRISP-K002371/2020|EPI ISL 515739|C.1|South Africa|2020-07-22	0.0004882504	Africa
Africa|hCoV-19/DRC/3806/2020|EPI ISL 447244|B.1|Democratic Republic of the Congo|2020-04-24	Africa|hCoV-19/South Africa/KRISP-K002371/2020|EPI ISL 515739|C.1|South Africa|2020-07-22	0.0004882167	Africa
Africa|hCoV-19/DRC/3827/2020|EPI ISL 447245|B.1|Democratic Republic of the Congo|2020-04-24	Africa|hCoV-19/South Africa/KRISP-K002371/2020|EPI ISL 515739|C.1|South Africa|2020-07-22	0.0006134684	Africa
Africa|hCoV-19/DRC/3829/2020|EPI ISL 447246|B.1|Democratic Republic of the Congo|2020-04-24	Africa|hCoV-19/South Africa/KRISP-K002371/2020|EPI ISL 515739|C.1|South Africa|2020-07-22	0.0005801658	Africa
Africa|hCoV-19/DRC/3834/2020|EPI ISL 447247|A|Democratic Republic of the Congo|2020-04-25	Africa|hCoV-19/South Africa/KRISP-K002371/2020|EPI ISL 515739|C.1|South Africa|2020-07-22	0.0008232799	Africa
Africa|hCoV-19/DRC/3837/2020|EPI ISL 447248|B.1.128|Democratic Republic of the Congo|2020-04-25	Africa|hCoV-19/South Africa/KRISP-K002371/2020|EPI ISL 515739|C.1|South Africa|2020-07-22	0.0006472919	Africa
Africa|hCoV-19/DRC/3841/2020|EPI ISL 447249|B.1.128|Democratic Republic of the Congo|2020-04-25	Africa|hCoV-19/South Africa/KRISP-K002371/2020|EPI ISL 515739|C.1|South Africa|2020-07-22	0.0006798064	Africa
Africa|hCoV-19/DRC/3842/2020|EPI ISL 471396|B.1.128|Democratic Republic of the Congo|2020-04-25	Africa|hCoV-19/South Africa/KRISP-K002371/2020|EPI ISL 515739|C.1|South Africa|2020-07-22	0.0006724474	Africa
Africa|hCoV-19/DRC/3846/2020|EPI ISL 471397|B.1.84|Democratic Republic of the Congo|2020-04-25	Africa|hCoV-19/South Africa/KRISP-K002371/2020|EPI ISL 515739|C.1|South Africa|2020-07-22	0.0006051258	Africa
Africa|hCoV-19/DRC/3937/2020|EPI ISL 471398|B.1|Democratic Republic of the Congo|2020-04-25	Africa|hCoV-19/South Africa/KRISP-K002371/2020|EPI ISL 515739|C.1|South Africa|2020-07-22	0.0005714961	Africa
Africa|hCoV-19/DRC/3941/2020|EPI ISL 471399|B.1.128|Democratic Republic of the Congo|2020-04-25	Africa|hCoV-19/South Africa/KRISP-K002371/2020|EPI ISL 515739|C.1|South Africa|2020-07-22	0.0006460967	Africa
Africa|hCoV-19/DRC/3947/2020|EPI ISL 471400|B.1.214|Democratic Republic of the Congo|2020-04-25	Africa|hCoV-19/South Africa/KRISP-K002371/2020|EPI ISL 515739|C.1|South Africa|2020-07-22	0.0006724046	Africa
Africa|hCoV-19/DRC/3949/2020|EPI ISL 471401|B.1.84|Democratic Republic of the Congo|2020-04-26	Africa|hCoV-19/South Africa/KRISP-K002371/2020|EPI ISL 515739|C.1|South Africa|2020-07-22	0.0005082499	Africa
Africa|hCoV-19/DRC/396/2020|EPI ISL 420852|B.1.6|Democratic Republic of the Congo|2020-03-26	Africa|hCoV-19/South Africa/KRISP-K002371/2020|EPI ISL 515739|C.1|South Africa|2020-07-22	0.0005088412	Africa
Africa|hCoV-19/DRC/397/2020|EPI ISL 420845|B.1.6|Democratic Republic of the Congo|2020-03-26	Africa|hCoV-19/South Africa/KRISP-K002371/2020|EPI ISL 515739|C.1|South Africa|2020-07-22	0.0005049876	Africa
Africa|hCoV-19/DRC/400/2020|EPI ISL 420846|B.1.5|Democratic Republic of the Congo|2020-03	Africa|hCoV-19/South Africa/KRISP-K002371/2020|EPI ISL 515739|C.1|South Africa|2020-07-22	0.0004726486	Africa
Africa|hCoV-19/DRC/4012/2020|EPI ISL 471402|B.1|Democratic Republic of the Congo|2020-04-26	Africa|hCoV-19/South Africa/KRISP-K002371/2020|EPI ISL 515739|C.1|South Africa|2020-07-22	0.0006387847	Africa
Africa|hCoV-19/DRC/402/2020|EPI ISL 420853|B.1|Democratic Republic of the Congo|2020-03-26	Africa|hCoV-19/South Africa/KRISP-K002371/2020|EPI ISL 515739|C.1|South Africa|2020-07-22	0.0004583848	Africa
Africa|hCoV-19/DRC/4020/2020|EPI ISL 471403|B.1.5|Democratic Republic of the Congo|2020-04-26	Africa|hCoV-19/South Africa/KRISP-K002371/2020|EPI ISL 515739|C.1|South Africa|2020-07-22	0.0005715209	Africa
Africa|hCoV-19/DRC/4026/2020|EPI ISL 471404|B.1.84|Democratic Republic of the Congo|2020-04-27	Africa|hCoV-19/South Africa/KRISP-K002371/2020|EPI ISL 515739|C.1|South Africa|2020-07-22	0.0005403012	Africa
Africa|hCoV-19/DRC/4060/2020|EPI ISL 471405|B.1|Democratic Republic of the Congo|2020-04-27	Africa|hCoV-19/South Africa/KRISP-K002371/2020|EPI ISL 515739|C.1|South Africa|2020-07-22	0.0005726180	Africa
Africa|hCoV-19/DRC/4075/2020|EPI ISL 471406|B.1.214|Democratic Republic of the Congo|2020-04-27	Africa|hCoV-19/South Africa/KRISP-K002371/2020|EPI ISL 515739|C.1|South Africa|2020-07-22	0.0006443573	Africa
Africa|hCoV-19/DRC/4084/2020|EPI ISL 471407|B.1.214|Democratic Republic of the Congo|2020-04-27	Africa|hCoV-19/South Africa/KRISP-K002371/2020|EPI ISL 515739|C.1|South Africa|2020-07-22	0.0006730835	Africa
Africa|hCoV-19/DRC/4132/2020|EPI ISL 471408|B.1|Democratic Republic of the Congo|2020-04-27	Africa|hCoV-19/South Africa/KRISP-K002371/2020|EPI ISL 515739|C.1|South Africa|2020-07-22	0.0006051115	Africa
Africa|hCoV-19/DRC/4141/2020|EPI ISL 471409|B.1.128|Democratic Republic of the Congo|2020-04-27	Africa|hCoV-19/South Africa/KRISP-K002371/2020|EPI ISL 515739|C.1|South Africa|2020-07-22	0.0006387846	Africa
Africa|hCoV-19/DRC/4145/2020|EPI ISL 471410|B.1|Democratic Republic of the Congo|2020-04-27	Africa|hCoV-19/South Africa/KRISP-K002371/2020|EPI ISL 515739|C.1|South Africa|2020-07-22	0.0005378678	Africa
Africa|hCoV-19/DRC/4194/2020|EPI ISL 471414|B.1.5|Democratic Republic of the Congo|2020-04-28	Africa|hCoV-19/South Africa/KRISP-K002371/2020|EPI ISL 515739|C.1|South Africa|2020-07-22	0.0005714827	Africa
Africa|hCoV-19/DRC/4250/2020|EPI ISL 471415|B.1.1.1|Democratic Republic of the Congo|2020-04-28	Africa|hCoV-19/South Africa/KRISP-K002371/2020|EPI ISL 515739|C.1|South Africa|2020-07-22	0.0002688597	Africa
Africa|hCoV-19/DRC/4279/2020|EPI ISL 514114|B.1|Democratic Republic of the Congo|2020-04-28	Africa|hCoV-19/South Africa/KRISP-K002371/2020|EPI ISL 515739|C.1|South Africa|2020-07-22	0.0005794146	Africa
Africa|hCoV-19/DRC/4282/2020|EPI ISL 514103|B.1.128|Democratic Republic of the Congo|2020-04-08	Africa|hCoV-19/South Africa/KRISP-K002371/2020|EPI ISL 515739|C.1|South Africa|2020-07-22	0.0006135878	Africa
Africa|hCoV-19/DRC/4284/2020|EPI ISL 514115|B.1.128|Democratic Republic of the Congo|2020-04-28	Africa|hCoV-19/South Africa/KRISP-K002371/2020|EPI ISL 515739|C.1|South Africa|2020-07-22	0.0006135250	Africa
Africa|hCoV-19/DRC/431/2020|EPI ISL 420847|B.1.147|Democratic Republic of the Congo|2020-03-26	Africa|hCoV-19/South Africa/KRISP-K002371/2020|EPI ISL 515739|C.1|South Africa|2020-07-22	0.0005049827	Africa
Africa|hCoV-19/DRC/4418/2020|EPI ISL 496506|B.1.128|Democratic Republic of the Congo|2020-04-29	Africa|hCoV-19/South Africa/KRISP-K002371/2020|EPI ISL 515739|C.1|South Africa|2020-07-22	0.0006476671	Africa
Africa|hCoV-19/DRC/4422/2020|EPI ISL 496507|B.1.128|Democratic Republic of the Congo|2020-04-29	Africa|hCoV-19/South Africa/KRISP-K002371/2020|EPI ISL 515739|C.1|South Africa|2020-07-22	0.0006205244	Africa
Africa|hCoV-19/DRC/4427/2020|EPI ISL 496508|B.1.128|Democratic Republic of the Congo|2020-04-29	Africa|hCoV-19/South Africa/KRISP-K002371/2020|EPI ISL 515739|C.1|South Africa|2020-07-22	0.0005912699	Africa
Africa|hCoV-19/DRC/4429/2020|EPI ISL 513589|B.1.128|Democratic Republic of the Congo|2020-04-29	Africa|hCoV-19/South Africa/KRISP-K002371/2020|EPI ISL 515739|C.1|South Africa|2020-07-22	0.0005913110	Africa
Africa|hCoV-19/DRC/4430/2020|EPI ISL 496509|B.1.128|Democratic Republic of the Congo|2020-04-29	Africa|hCoV-19/South Africa/KRISP-K002371/2020|EPI ISL 515739|C.1|South Africa|2020-07-22	0.0006141107	Africa
Africa|hCoV-19/DRC/4437/2020|EPI ISL 513590|B.1.128|Democratic Republic of the Congo|2020-05-02	Africa|hCoV-19/South Africa/KRISP-K002371/2020|EPI ISL 515739|C.1|South Africa|2020-07-22	0.0006262159	Africa
Africa|hCoV-19/DRC/4442/2020|EPI ISL 496510|B.1.128|Democratic Republic of the Congo|2020-04-29	Africa|hCoV-19/South Africa/KRISP-K002371/2020|EPI ISL 515739|C.1|South Africa|2020-07-22	0.0005865582	Africa
Africa|hCoV-19/DRC/4444/2020|EPI ISL 514104|B.1.128|Democratic Republic of the Congo|2020-04-29	Africa|hCoV-19/South Africa/KRISP-K002371/2020|EPI ISL 515739|C.1|South Africa|2020-07-22	0.0006116074	Africa
Africa|hCoV-19/DRC/445/2020|EPI ISL 420848|B.1|Democratic Republic of the Congo|2020-03	Africa|hCoV-19/South Africa/KRISP-K002371/2020|EPI ISL 515739|C.1|South Africa|2020-07-22	0.0004546439	Africa
Africa|hCoV-19/DRC/4501/2020|EPI ISL 513591|B.1.5|Democratic Republic of the Congo|2020-05-30	Africa|hCoV-19/South Africa/KRISP-K002371/2020|EPI ISL 515739|C.1|South Africa|2020-07-22	0.0004870378	Africa
Africa|hCoV-19/DRC/4516/2020|EPI ISL 487192|B.1.1.275|Democratic Republic of the Congo|2020-04-28	Africa|hCoV-19/South Africa/KRISP-K002371/2020|EPI ISL 515739|C.1|South Africa|2020-07-22	0.0003738718	Africa
Africa|hCoV-19/DRC/4524/2020|EPI ISL 513597|A|Democratic Republic of the Congo|2020-04-30	Africa|hCoV-19/South Africa/KRISP-K002371/2020|EPI ISL 515739|C.1|South Africa|2020-07-22	0.0008145824	Africa
Africa|hCoV-19/DRC/4541/2020|EPI ISL 513598|B.1|Democratic Republic of the Congo|2020-04-30	Africa|hCoV-19/South Africa/KRISP-K002371/2020|EPI ISL 515739|C.1|South Africa|2020-07-22	0.0006052169	Africa
Africa|hCoV-19/DRC/4551/2020|EPI ISL 513599|B.1.178|Democratic Republic of the Congo|2020-04-30	Africa|hCoV-19/South Africa/KRISP-K002371/2020|EPI ISL 515739|C.1|South Africa|2020-07-22	0.0006517246	Africa
Africa|hCoV-19/DRC/4561/2020|EPI ISL 513600|B.1|Democratic Republic of the Congo|2020-04-30	Africa|hCoV-19/South Africa/KRISP-K002371/2020|EPI ISL 515739|C.1|South Africa|2020-07-22	0.0005714822	Africa
Africa|hCoV-19/DRC/4562/2020|EPI ISL 513601|B.1.214|Democratic Republic of the Congo|2020-04-30	Africa|hCoV-19/South Africa/KRISP-K002371/2020|EPI ISL 515739|C.1|South Africa|2020-07-22	0.0005714961	Africa
Africa|hCoV-19/DRC/4568/2020|EPI ISL 513602|B.1|Democratic Republic of the Congo|2020-04-30	Africa|hCoV-19/South Africa/KRISP-K002371/2020|EPI ISL 515739|C.1|South Africa|2020-07-22	0.0005775194	Africa
Africa|hCoV-19/DRC/4578/2020|EPI ISL 513603|B.1|Democratic Republic of the Congo|2020-04-30	Africa|hCoV-19/South Africa/KRISP-K002371/2020|EPI ISL 515739|C.1|South Africa|2020-07-22	0.0006154124	Africa
Africa|hCoV-19/DRC/4613/2020|EPI ISL 513604|B.1.214|Democratic Republic of the Congo|2020-04-30	Africa|hCoV-19/South Africa/KRISP-K002371/2020|EPI ISL 515739|C.1|South Africa|2020-07-22	0.0006105435	Africa
Africa|hCoV-19/DRC/4614/2020|EPI ISL 513605|B.1|Democratic Republic of the Congo|2020-04-30	Africa|hCoV-19/South Africa/KRISP-K002371/2020|EPI ISL 515739|C.1|South Africa|2020-07-22	0.0007060678	Africa
Africa|hCoV-19/DRC/4631/2020|EPI ISL 513606|B.1.5|Democratic Republic of the Congo|2020-04-30	Africa|hCoV-19/South Africa/KRISP-K002371/2020|EPI ISL 515739|C.1|South Africa|2020-07-22	0.0007061153	Africa
Africa|hCoV-19/DRC/4633/2020|EPI ISL 513607|B.1.128|Democratic Republic of the Congo|2020-04-30	Africa|hCoV-19/South Africa/KRISP-K002371/2020|EPI ISL 515739|C.1|South Africa|2020-07-22	0.0006724477	Africa
Africa|hCoV-19/DRC/4642/2020|EPI ISL 513608|B.1.128|Democratic Republic of the Congo|2020-04-30	Africa|hCoV-19/South Africa/KRISP-K002371/2020|EPI ISL 515739|C.1|South Africa|2020-07-22	0.0006724184	Africa
Africa|hCoV-19/DRC/4647/2020|EPI ISL 513609|B.1.128|Democratic Republic of the Congo|2020-04-30	Africa|hCoV-19/South Africa/KRISP-K002371/2020|EPI ISL 515739|C.1|South Africa|2020-07-22	0.0006387846	Africa
Africa|hCoV-19/DRC/4653/2020|EPI ISL 513610|B.1.128|Democratic Republic of the Congo|2020-04-30	Africa|hCoV-19/South Africa/KRISP-K002371/2020|EPI ISL 515739|C.1|South Africa|2020-07-22	0.0006724862	Africa
Africa|hCoV-19/DRC/4681/2020|EPI ISL 514116|B.1.128|Democratic Republic of the Congo|2020-04-30	Africa|hCoV-19/South Africa/KRISP-K002371/2020|EPI ISL 515739|C.1|South Africa|2020-07-22	0.0006211020	Africa
Africa|hCoV-19/DRC/4683/2020|EPI ISL 514105|B.1.5|Democratic Republic of the Congo|2020-04-30	Africa|hCoV-19/South Africa/KRISP-K002371/2020|EPI ISL 515739|C.1|South Africa|2020-07-22	0.0006538395	Africa
Africa|hCoV-19/DRC/4685/2020|EPI ISL 514106|B.1.128|Democratic Republic of the Congo|2020-04-30	Africa|hCoV-19/South Africa/KRISP-K002371/2020|EPI ISL 515739|C.1|South Africa|2020-07-22	0.0006811348	Africa
Africa|hCoV-19/DRC/4690/2020|EPI ISL 514117|B.1.128|Democratic Republic of the Congo|2020-04-30	Africa|hCoV-19/South Africa/KRISP-K002371/2020|EPI ISL 515739|C.1|South Africa|2020-07-22	0.0006480205	Africa
Africa|hCoV-19/DRC/4693/2020|EPI ISL 514118|B.1.128|Democratic Republic of the Congo|2020-04-30	Africa|hCoV-19/South Africa/KRISP-K002371/2020|EPI ISL 515739|C.1|South Africa|2020-07-22	0.0006466973	Africa
Africa|hCoV-19/DRC/4694/2020|EPI ISL 514107|B.1.128|Democratic Republic of the Congo|2020-04-30	Africa|hCoV-19/South Africa/KRISP-K002371/2020|EPI ISL 515739|C.1|South Africa|2020-07-22	0.0006543348	Africa
Africa|hCoV-19/DRC/4720/2020|EPI ISL 514108|B.1.84|Democratic Republic of the Congo|2020-05-01	Africa|hCoV-19/South Africa/KRISP-K002371/2020|EPI ISL 515739|C.1|South Africa|2020-07-22	0.0005763446	Africa
Africa|hCoV-19/DRC/4785/2020|EPI ISL 514119|B.1.84|Democratic Republic of the Congo|2020-05-01	Africa|hCoV-19/South Africa/KRISP-K002371/2020|EPI ISL 515739|C.1|South Africa|2020-07-22	0.0007148730	Africa
Africa|hCoV-19/DRC/5019/2020|EPI ISL 496511|B.1|Democratic Republic of the Congo|2020-05-02	Africa|hCoV-19/South Africa/KRISP-K002371/2020|EPI ISL 515739|C.1|South Africa|2020-07-22	0.0006038544	Africa
Africa|hCoV-19/DRC/5094/2020|EPI ISL 496491|B.1.84|Democratic Republic of the Congo|2020-05-02	Africa|hCoV-19/South Africa/KRISP-K002371/2020|EPI ISL 515739|C.1|South Africa|2020-07-22	0.0005856372	Africa
Africa|hCoV-19/DRC/5186/2020|EPI ISL 496512|B.1|Democratic Republic of the Congo|2020-05-03	Africa|hCoV-19/South Africa/KRISP-K002371/2020|EPI ISL 515739|C.1|South Africa|2020-07-22	0.0005860647	Africa
Africa|hCoV-19/DRC/5187/2020|EPI ISL 513619|B.1|Democratic Republic of the Congo|2020-05-03	Africa|hCoV-19/South Africa/KRISP-K002371/2020|EPI ISL 515739|C.1|South Africa|2020-07-22	0.0005787243	Africa
Africa|hCoV-19/DRC/5205/2020|EPI ISL 487365|B.1.1.275|Democratic Republic of the Congo|2020-05-01	Africa|hCoV-19/South Africa/KRISP-K002371/2020|EPI ISL 515739|C.1|South Africa|2020-07-22	0.0004145502	Africa
Africa|hCoV-19/DRC/521/2020|EPI ISL 420854|B.1.5|Democratic Republic of the Congo|2020-03-25	Africa|hCoV-19/South Africa/KRISP-K002371/2020|EPI ISL 515739|C.1|South Africa|2020-07-22	0.0004395465	Africa
Africa|hCoV-19/DRC/5210/2020|EPI ISL 487369|B.1.1.275|Democratic Republic of the Congo|2020-05-01	Africa|hCoV-19/South Africa/KRISP-K002371/2020|EPI ISL 515739|C.1|South Africa|2020-07-22	0.0004131190	Africa
Africa|hCoV-19/DRC/523/2020|EPI ISL 420849|B.1.1.1|Democratic Republic of the Congo|2020-03-28	Africa|hCoV-19/South Africa/KRISP-K002371/2020|EPI ISL 515739|C.1|South Africa|2020-07-22	0.0001685084	Africa
Africa|hCoV-19/DRC/5240/2020|EPI ISL 496492|B.1|Democratic Republic of the Congo|2020-05-03	Africa|hCoV-19/South Africa/KRISP-K002371/2020|EPI ISL 515739|C.1|South Africa|2020-07-22	0.0005116404	Africa
Africa|hCoV-19/DRC/5377/2020|EPI ISL 496513|B.1|Democratic Republic of the Congo|2020-05-04	Africa|hCoV-19/South Africa/KRISP-K002371/2020|EPI ISL 515739|C.1|South Africa|2020-07-22	0.0005798632	Africa
Africa|hCoV-19/DRC/5538/2020|EPI ISL 514120|B.1|Democratic Republic of the Congo|2020-05-05	Africa|hCoV-19/South Africa/KRISP-K002371/2020|EPI ISL 515739|C.1|South Africa|2020-07-22	0.0005599882	Africa
Africa|hCoV-19/DRC/5651/2020|EPI ISL 496493|B.1.1.1|Democratic Republic of the Congo|2020-05-06	Africa|hCoV-19/South Africa/KRISP-K002371/2020|EPI ISL 515739|C.1|South Africa|2020-07-22	0.0001738852	Africa
Africa|hCoV-19/DRC/5705/2020|EPI ISL 496494|B.1.84|Democratic Republic of the Congo|2020-05-06	Africa|hCoV-19/South Africa/KRISP-K002371/2020|EPI ISL 515739|C.1|South Africa|2020-07-22	0.0005312316	Africa
Africa|hCoV-19/DRC/5735/2020|EPI ISL 496495|B.1.214|Democratic Republic of the Congo|2020-05-06	Africa|hCoV-19/South Africa/KRISP-K002371/2020|EPI ISL 515739|C.1|South Africa|2020-07-22	0.0005603295	Africa
Africa|hCoV-19/DRC/5815/2020|EPI ISL 495629|B.1.214|Democratic Republic of the Congo|2020-05-06	Africa|hCoV-19/South Africa/KRISP-K002371/2020|EPI ISL 515739|C.1|South Africa|2020-07-22	0.0005956965	Africa
Africa|hCoV-19/DRC/5907/2020|EPI ISL 496496|B.1.84|Democratic Republic of the Congo|2020-05-07	Africa|hCoV-19/South Africa/KRISP-K002371/2020|EPI ISL 515739|C.1|South Africa|2020-07-22	0.0006374666	Africa
Africa|hCoV-19/DRC/5913/2020|EPI ISL 496497|B.1|Democratic Republic of the Congo|2020-05-07	Africa|hCoV-19/South Africa/KRISP-K002371/2020|EPI ISL 515739|C.1|South Africa|2020-07-22	0.0006201823	Africa
Africa|hCoV-19/DRC/5927/2020|EPI ISL 496498|B.1.9|Democratic Republic of the Congo|2020-05-07	Africa|hCoV-19/South Africa/KRISP-K002371/2020|EPI ISL 515739|C.1|South Africa|2020-07-22	0.0007929389	Africa
Africa|hCoV-19/DRC/5957/2020|EPI ISL 496499|B.1.5|Democratic Republic of the Congo|2020-05-07	Africa|hCoV-19/South Africa/KRISP-K002371/2020|EPI ISL 515739|C.1|South Africa|2020-07-22	0.0004764651	Africa
Africa|hCoV-19/DRC/5964/2020|EPI ISL 496500|B.1.178|Democratic Republic of the Congo|2020-05-07	Africa|hCoV-19/South Africa/KRISP-K002371/2020|EPI ISL 515739|C.1|South Africa|2020-07-22	0.0004649859	Africa
Africa|hCoV-19/DRC/5996/2020|EPI ISL 496514|B.1.84|Democratic Republic of the Congo|2020-05-08	Africa|hCoV-19/South Africa/KRISP-K002371/2020|EPI ISL 515739|C.1|South Africa|2020-07-22	0.0005514553	Africa
Africa|hCoV-19/DRC/6026/2020|EPI ISL 513622|B.1.1.1|Democratic Republic of the Congo|2020-05-08	Africa|hCoV-19/South Africa/KRISP-K002371/2020|EPI ISL 515739|C.1|South Africa|2020-07-22	0.0002762895	Africa
Africa|hCoV-19/DRC/6143/2020|EPI ISL 496515|B.1|Democratic Republic of the Congo|2020-05-08	Africa|hCoV-19/South Africa/KRISP-K002371/2020|EPI ISL 515739|C.1|South Africa|2020-07-22	0.0005220245	Africa
Africa|hCoV-19/DRC/6151/2020|EPI ISL 513620|B.1.214|Democratic Republic of the Congo|2020-05-08	Africa|hCoV-19/South Africa/KRISP-K002371/2020|EPI ISL 515739|C.1|South Africa|2020-07-22	0.0006160799	Africa
Africa|hCoV-19/DRC/6163/2020|EPI ISL 513623|B.1.214|Democratic Republic of the Congo|2020-05-08	Africa|hCoV-19/South Africa/KRISP-K002371/2020|EPI ISL 515739|C.1|South Africa|2020-07-22	0.0006233752	Africa
Africa|hCoV-19/DRC/6203/2020|EPI ISL 514109|B.1|Democratic Republic of the Congo|2020-05-09	Africa|hCoV-19/South Africa/KRISP-K002371/2020|EPI ISL 515739|C.1|South Africa|2020-07-22	0.0007170418	Africa
Africa|hCoV-19/DRC/6209/2020|EPI ISL 514110|B.1.84|Democratic Republic of the Congo|2020-05-09	Africa|hCoV-19/South Africa/KRISP-K002371/2020|EPI ISL 515739|C.1|South Africa|2020-07-22	0.0005453648	Africa
Africa|hCoV-19/DRC/6227/2020|EPI ISL 514121|B.1.84|Democratic Republic of the Congo|2020-05-09	Africa|hCoV-19/South Africa/KRISP-K002371/2020|EPI ISL 515739|C.1|South Africa|2020-07-22	0.0005460907	Africa
Africa|hCoV-19/DRC/6313/2020|EPI ISL 496516|B.1.84|Democratic Republic of the Congo|2020-05-09	Africa|hCoV-19/South Africa/KRISP-K002371/2020|EPI ISL 515739|C.1|South Africa|2020-07-22	0.0006407177	Africa
Africa|hCoV-19/DRC/6338/2020|EPI ISL 495630|B.1|Democratic Republic of the Congo|2020-05-09	Africa|hCoV-19/South Africa/KRISP-K002371/2020|EPI ISL 515739|C.1|South Africa|2020-07-22	0.0005629573	Africa
Africa|hCoV-19/DRC/6341/2020|EPI ISL 495631|B.1|Democratic Republic of the Congo|2020-05-09	Africa|hCoV-19/South Africa/KRISP-K002371/2020|EPI ISL 515739|C.1|South Africa|2020-07-22	0.0006734921	Africa
Africa|hCoV-19/DRC/6342/2020|EPI ISL 495632|B.1|Democratic Republic of the Congo|2020-05-09	Africa|hCoV-19/South Africa/KRISP-K002371/2020|EPI ISL 515739|C.1|South Africa|2020-07-22	0.0006264645	Africa
Africa|hCoV-19/DRC/6361/2020|EPI ISL 495633|B.1|Democratic Republic of the Congo|2020-05-09	Africa|hCoV-19/South Africa/KRISP-K002371/2020|EPI ISL 515739|C.1|South Africa|2020-07-22	0.0005330302	Africa
Africa|hCoV-19/DRC/6380/2020|EPI ISL 513611|B.1.1.275|Democratic Republic of the Congo|2020-05-04	Africa|hCoV-19/South Africa/KRISP-K002371/2020|EPI ISL 515739|C.1|South Africa|2020-07-22	0.0004151954	Africa
Africa|hCoV-19/DRC/6384/2020|EPI ISL 513612|B.1.1.275|Democratic Republic of the Congo|2020-05-07	Africa|hCoV-19/South Africa/KRISP-K002371/2020|EPI ISL 515739|C.1|South Africa|2020-07-22	0.0003801368	Africa
Africa|hCoV-19/DRC/6386/2020|EPI ISL 513613|B.1.1.275|Democratic Republic of the Congo|2020-05-07	Africa|hCoV-19/South Africa/KRISP-K002371/2020|EPI ISL 515739|C.1|South Africa|2020-07-22	0.0003731489	Africa
Africa|hCoV-19/DRC/6389/2020|EPI ISL 513614|B.1.84|Democratic Republic of the Congo|2020-05-07	Africa|hCoV-19/South Africa/KRISP-K002371/2020|EPI ISL 515739|C.1|South Africa|2020-07-22	0.0006541480	Africa
Africa|hCoV-19/DRC/6390/2020|EPI ISL 513615|B.1.1.275|Democratic Republic of the Congo|2020-05-04	Africa|hCoV-19/South Africa/KRISP-K002371/2020|EPI ISL 515739|C.1|South Africa|2020-07-22	0.0004755977	Africa
Africa|hCoV-19/DRC/6392/2020|EPI ISL 513616|B.1|Democratic Republic of the Congo|2020-05-04	Africa|hCoV-19/South Africa/KRISP-K002371/2020|EPI ISL 515739|C.1|South Africa|2020-07-22	0.0004411466	Africa
Africa|hCoV-19/DRC/6395/2020|EPI ISL 513617|B.1.1.275|Democratic Republic of the Congo|2020-05-07	Africa|hCoV-19/South Africa/KRISP-K002371/2020|EPI ISL 515739|C.1|South Africa|2020-07-22	0.0005042392	Africa
Africa|hCoV-19/DRC/6398/2020|EPI ISL 513618|B.1.1.275|Democratic Republic of the Congo|2020-05-07	Africa|hCoV-19/South Africa/KRISP-K002371/2020|EPI ISL 515739|C.1|South Africa|2020-07-22	0.0004033316	Africa
Africa|hCoV-19/DRC/6724/2020|EPI ISL 495634|B.1|Democratic Republic of the Congo|2020-05-11	Africa|hCoV-19/South Africa/KRISP-K002371/2020|EPI ISL 515739|C.1|South Africa|2020-07-22	0.0005453574	Africa
Africa|hCoV-19/DRC/6743/2020|EPI ISL 495635|B.1.149|Democratic Republic of the Congo|2020-05-11	Africa|hCoV-19/South Africa/KRISP-K002371/2020|EPI ISL 515739|C.1|South Africa|2020-07-22	0.0005303038	Africa
Africa|hCoV-19/DRC/6783/2020|EPI ISL 496501|B.1.149|Democratic Republic of the Congo|2020-05-11	Africa|hCoV-19/South Africa/KRISP-K002371/2020|EPI ISL 515739|C.1|South Africa|2020-07-22	0.0005622650	Africa
Africa|hCoV-19/DRC/6784/2020|EPI ISL 495636|B.1|Democratic Republic of the Congo|2020-05-11	Africa|hCoV-19/South Africa/KRISP-K002371/2020|EPI ISL 515739|C.1|South Africa|2020-07-22	0.0005103767	Africa
Africa|hCoV-19/DRC/6786/2020|EPI ISL 495637|B.1.178|Democratic Republic of the Congo|2020-05-11	Africa|hCoV-19/South Africa/KRISP-K002371/2020|EPI ISL 515739|C.1|South Africa|2020-07-22	0.0006139979	Africa
Africa|hCoV-19/DRC/6791/2020|EPI ISL 495638|B.1.178|Democratic Republic of the Congo|2020-05-11	Africa|hCoV-19/South Africa/KRISP-K002371/2020|EPI ISL 515739|C.1|South Africa|2020-07-22	0.0005820584	Africa
Africa|hCoV-19/DRC/6792/2020|EPI ISL 495639|B.1|Democratic Republic of the Congo|2020-05-11	Africa|hCoV-19/South Africa/KRISP-K002371/2020|EPI ISL 515739|C.1|South Africa|2020-07-22	0.0005347155	Africa
Africa|hCoV-19/DRC/6801/2020|EPI ISL 514111|B.1|Democratic Republic of the Congo|2020-05-11	Africa|hCoV-19/South Africa/KRISP-K002371/2020|EPI ISL 515739|C.1|South Africa|2020-07-22	0.0007568196	Africa
Africa|hCoV-19/DRC/6853/2020|EPI ISL 496502|B.1.214|Democratic Republic of the Congo|2020-05-11	Africa|hCoV-19/South Africa/KRISP-K002371/2020|EPI ISL 515739|C.1|South Africa|2020-07-22	0.0005192926	Africa
Africa|hCoV-19/DRC/6854/2020|EPI ISL 496503|B.1|Democratic Republic of the Congo|2020-05-11	Africa|hCoV-19/South Africa/KRISP-K002371/2020|EPI ISL 515739|C.1|South Africa|2020-07-22	0.0007050933	Africa
Africa|hCoV-19/DRC/6875/2020|EPI ISL 496504|B.1|Democratic Republic of the Congo|2020-05-11	Africa|hCoV-19/South Africa/KRISP-K002371/2020|EPI ISL 515739|C.1|South Africa|2020-07-22	0.0004771681	Africa
Africa|hCoV-19/DRC/7042/2020|EPI ISL 513592|B.1.214|Democratic Republic of the Congo|2020-05-12	Africa|hCoV-19/South Africa/KRISP-K002371/2020|EPI ISL 515739|C.1|South Africa|2020-07-22	0.0005779003	Africa
Africa|hCoV-19/DRC/7061/2020|EPI ISL 513593|B.1|Democratic Republic of the Congo|2020-05-12	Africa|hCoV-19/South Africa/KRISP-K002371/2020|EPI ISL 515739|C.1|South Africa|2020-07-22	0.0005284544	Africa
Africa|hCoV-19/DRC/7140/2020|EPI ISL 513594|B.1.214|Democratic Republic of the Congo|2020-05-12	Africa|hCoV-19/South Africa/KRISP-K002371/2020|EPI ISL 515739|C.1|South Africa|2020-07-22	0.0006911673	Africa
Africa|hCoV-19/DRC/7200/2020|EPI ISL 514112|B.1|Democratic Republic of the Congo|2020-05-13	Africa|hCoV-19/South Africa/KRISP-K002371/2020|EPI ISL 515739|C.1|South Africa|2020-07-22	0.0006782918	Africa
Africa|hCoV-19/DRC/7211/2020|EPI ISL 514122|B.1.149|Democratic Republic of the Congo|2020-05-13	Africa|hCoV-19/South Africa/KRISP-K002371/2020|EPI ISL 515739|C.1|South Africa|2020-07-22	0.0005786652	Africa
Africa|hCoV-19/DRC/7248/2020|EPI ISL 514123|B.1|Democratic Republic of the Congo|2020-05-13	Africa|hCoV-19/South Africa/KRISP-K002371/2020|EPI ISL 515739|C.1|South Africa|2020-07-22	0.0005219773	Africa
Africa|hCoV-19/DRC/7255/2020|EPI ISL 514124|B.1.149|Democratic Republic of the Congo|2020-05-13	Africa|hCoV-19/South Africa/KRISP-K002371/2020|EPI ISL 515739|C.1|South Africa|2020-07-22	0.0006865629	Africa
Africa|hCoV-19/DRC/73/2020|EPI ISL 417941|B.1.178|Democratic Republic of the Congo|2020-03-18	Africa|hCoV-19/South Africa/KRISP-K002371/2020|EPI ISL 515739|C.1|South Africa|2020-07-22	0.0004756947	Africa
Africa|hCoV-19/DRC/7386/2020|EPI ISL 513595|B.1.5|Democratic Republic of the Congo|2020-05-14	Africa|hCoV-19/South Africa/KRISP-K002371/2020|EPI ISL 515739|C.1|South Africa|2020-07-22	0.0004549890	Africa
Africa|hCoV-19/DRC/7430/2020|EPI ISL 496517|B.1.1.1|Democratic Republic of the Congo|2020-05-14	Africa|hCoV-19/South Africa/KRISP-K002371/2020|EPI ISL 515739|C.1|South Africa|2020-07-22	0.0003584853	Africa
Africa|hCoV-19/DRC/7434/2020|EPI ISL 513621|B.1.1.1|Democratic Republic of the Congo|2020-05-14	Africa|hCoV-19/South Africa/KRISP-K002371/2020|EPI ISL 515739|C.1|South Africa|2020-07-22	0.0003832468	Africa
Africa|hCoV-19/DRC/7471/2020|EPI ISL 513596|B.1.214|Democratic Republic of the Congo|2020-05-14	Africa|hCoV-19/South Africa/KRISP-K002371/2020|EPI ISL 515739|C.1|South Africa|2020-07-22	0.0005819191	Africa
Africa|hCoV-19/DRC/7488/2020|EPI ISL 514113|B.1.1|Democratic Republic of the Congo|2020-05-14	Africa|hCoV-19/South Africa/KRISP-K002371/2020|EPI ISL 515739|C.1|South Africa|2020-07-22	0.0003406869	Africa
Africa|hCoV-19/DRC/7713/2020|EPI ISL 495640|B.1|Democratic Republic of the Congo|2020-05-14	Africa|hCoV-19/South Africa/KRISP-K002371/2020|EPI ISL 515739|C.1|South Africa|2020-07-22	0.0007336650	Africa
Africa|hCoV-19/DRC/7864/2020|EPI ISL 496505|B.1.214|Democratic Republic of the Congo|2020-05-15	Africa|hCoV-19/South Africa/KRISP-K002371/2020|EPI ISL 515739|C.1|South Africa|2020-07-22	0.0006248270	Africa
Africa|hCoV-19/DRC/7920/2020|EPI ISL 495641|B.1|Democratic Republic of the Congo|2020-05-15	Africa|hCoV-19/South Africa/KRISP-K002371/2020|EPI ISL 515739|C.1|South Africa|2020-07-22	0.0006823871	Africa
Africa|hCoV-19/DRC/80/2020|EPI ISL 417942|B.1.178|Democratic Republic of the Congo|2020-03-18	Africa|hCoV-19/South Africa/KRISP-K002371/2020|EPI ISL 515739|C.1|South Africa|2020-07-22	0.0004726599	Africa
Africa|hCoV-19/DRC/8018/2020|EPI ISL 514125|B.1.5|Democratic Republic of the Congo|2020-05-15	Africa|hCoV-19/South Africa/KRISP-K002371/2020|EPI ISL 515739|C.1|South Africa|2020-07-22	0.0006355316	Africa
Africa|hCoV-19/DRC/81/2020|EPI ISL 417944|B.1.9|Democratic Republic of the Congo|2020-03-18	Africa|hCoV-19/South Africa/KRISP-K002371/2020|EPI ISL 515739|C.1|South Africa|2020-07-22	0.0005757923	Africa
Africa|hCoV-19/DRC/82/2020|EPI ISL 417946|B.1.5|Democratic Republic of the Congo|2020-03-18	Africa|hCoV-19/South Africa/KRISP-K002371/2020|EPI ISL 515739|C.1|South Africa|2020-07-22	0.0004369619	Africa
Africa|hCoV-19/DRC/94/2020|EPI ISL 417947|B.1|Democratic Republic of the Congo|2020-03-19	Africa|hCoV-19/South Africa/KRISP-K002371/2020|EPI ISL 515739|C.1|South Africa|2020-07-22	0.0004707941	Africa
Africa|hCoV-19/DRC/998/2020|EPI ISL 429254|B.1|Democratic Republic of the Congo|2020-04-03	Africa|hCoV-19/South Africa/KRISP-K002371/2020|EPI ISL 515739|C.1|South Africa|2020-07-22	0.0005316700	Africa
Africa|hCoV-19/DRC/KN-0038/2020|EPI ISL 417434|B.1.128|Democratic Republic of the Congo|2020-03-14	Africa|hCoV-19/South Africa/KRISP-K002371/2020|EPI ISL 515739|C.1|South Africa|2020-07-22	0.0005999851	Africa
Africa|hCoV-19/DRC/KN-0054/2020|EPI ISL 417437|B.1.178|Democratic Republic of the Congo|2020-03-17	Africa|hCoV-19/South Africa/KRISP-K002371/2020|EPI ISL 515739|C.1|South Africa|2020-07-22	0.0005048174	Africa
Africa|hCoV-19/DRC/KN-0058/2020|EPI ISL 417438|B.1|Democratic Republic of the Congo|2020-03-17	Africa|hCoV-19/South Africa/KRISP-K002371/2020|EPI ISL 515739|C.1|South Africa|2020-07-22	0.0004748816	Africa
Africa|hCoV-19/DRC/KN-0060/2020|EPI ISL 417440|B.1|Democratic Republic of the Congo|2020-03-17	Africa|hCoV-19/South Africa/KRISP-K002371/2020|EPI ISL 515739|C.1|South Africa|2020-07-22	0.0005052190	Africa
Africa|hCoV-19/DRC/KN-0070/2020|EPI ISL 417441|B.1.178|Democratic Republic of the Congo|2020-03-17	Africa|hCoV-19/South Africa/KRISP-K002371/2020|EPI ISL 515739|C.1|South Africa|2020-07-22	0.0004819989	Africa
Africa|hCoV-19/DRC/KN-0072/2020|EPI ISL 417442|B.1.178|Democratic Republic of the Congo|2020-03-18	Africa|hCoV-19/South Africa/KRISP-K002371/2020|EPI ISL 515739|C.1|South Africa|2020-07-22	0.0004730113	Africa
Africa|hCoV-19/DRC/KN-13/2020|EPI ISL 414647|B.1|Democratic Republic of the Congo|2020-03-09	Africa|hCoV-19/South Africa/KRISP-K002371/2020|EPI ISL 515739|C.1|South Africa|2020-07-22	0.0004511059	Africa
Africa|hCoV-19/Egypt/Army-MCL001/2020|EPI ISL 510526|B.1|Egypt|2020-06-01	Africa|hCoV-19/South Africa/KRISP-K002371/2020|EPI ISL 515739|C.1|South Africa|2020-07-22	0.0006051521	Africa
Africa|hCoV-19/Egypt/C-CU001a-S1/2020|EPI ISL 529031|B.1.255|Egypt|2020-05-19	Africa|hCoV-19/South Africa/KRISP-K002371/2020|EPI ISL 515739|C.1|South Africa|2020-07-22	0.0006389158	Africa
Africa|hCoV-19/Egypt/C-CU002b-S3/2020|EPI ISL 529032|B.1.1.1|Egypt|2020-06-19	Africa|hCoV-19/South Africa/KRISP-K002371/2020|EPI ISL 515739|C.1|South Africa|2020-07-22	0.0004033479	Africa
Africa|hCoV-19/Egypt/C-VSVRI-SERVAC/2020|EPI ISL 528386|B.1.255|Egypt|2020-08-22	Africa|hCoV-19/South Africa/KRISP-K002371/2020|EPI ISL 515739|C.1|South Africa|2020-07-22	0.0004706517	Africa
Africa|hCoV-19/Egypt/CUNCI-7I028/2020|EPI ISL 524426|B.1.255|Egypt|2020-07-19	Africa|hCoV-19/South Africa/KRISP-K002371/2020|EPI ISL 515739|C.1|South Africa|2020-07-22	0.0004706517	Africa
Africa|hCoV-19/Egypt/CUNCI-HGC002/2020|EPI ISL 468045|B.1|Egypt|2020-05-02	Africa|hCoV-19/South Africa/KRISP-K002371/2020|EPI ISL 515739|C.1|South Africa|2020-07-22	0.0004710744	Africa
Africa|hCoV-19/Egypt/CUNCI-HGC004/2020|EPI ISL 468048|B.1|Egypt|2020-05-02	Africa|hCoV-19/South Africa/KRISP-K002371/2020|EPI ISL 515739|C.1|South Africa|2020-07-22	0.0004709477	Africa
Africa|hCoV-19/Egypt/CUNCI-HGC005/2020|EPI ISL 468052|B.1|Egypt|2020-05-02	Africa|hCoV-19/South Africa/KRISP-K002371/2020|EPI ISL 515739|C.1|South Africa|2020-07-22	0.0005382765	Africa
Africa|hCoV-19/Egypt/CUNCI-HGC006/2020|EPI ISL 468050|B.1|Egypt|2020-05-02	Africa|hCoV-19/South Africa/KRISP-K002371/2020|EPI ISL 515739|C.1|South Africa|2020-07-22	0.0005381753	Africa
Africa|hCoV-19/Egypt/CUNCI-HGC007-2/2020|EPI ISL 468054|B.1|Egypt|2020-05-02	Africa|hCoV-19/South Africa/KRISP-K002371/2020|EPI ISL 515739|C.1|South Africa|2020-07-22	0.0005717210	Africa
Africa|hCoV-19/Egypt/CUNCI-HGC007/2020|EPI ISL 468046|B.1|Egypt|2020-05-02	Africa|hCoV-19/South Africa/KRISP-K002371/2020|EPI ISL 515739|C.1|South Africa|2020-07-22	0.0005382658	Africa
Africa|hCoV-19/Egypt/CUNCI-HGC008/2020|EPI ISL 468044|B.1|Egypt|2020-05-02	Africa|hCoV-19/South Africa/KRISP-K002371/2020|EPI ISL 515739|C.1|South Africa|2020-07-22	0.0005382839	Africa
Africa|hCoV-19/Egypt/CUNCI-HGC009/2020|EPI ISL 468053|B.1|Egypt|2020-05-02	Africa|hCoV-19/South Africa/KRISP-K002371/2020|EPI ISL 515739|C.1|South Africa|2020-07-22	0.0004711379	Africa
Africa|hCoV-19/Egypt/CUNCI-HGC010/2020|EPI ISL 468055|B.1.247|Egypt|2020-05-02	Africa|hCoV-19/South Africa/KRISP-K002371/2020|EPI ISL 515739|C.1|South Africa|2020-07-22	0.0007065428	Africa
Africa|hCoV-19/Egypt/CUNCI-HGC011/2020|EPI ISL 468059|B.1|Egypt|2020-05-02	Africa|hCoV-19/South Africa/KRISP-K002371/2020|EPI ISL 515739|C.1|South Africa|2020-07-22	0.0005383147	Africa
Africa|hCoV-19/Egypt/CUNCI-HGC012/2020|EPI ISL 468051|B.1.255|Egypt|2020-05-02	Africa|hCoV-19/South Africa/KRISP-K002371/2020|EPI ISL 515739|C.1|South Africa|2020-07-22	0.0006729093	Africa
Africa|hCoV-19/Egypt/CUNCI-HGC013/2020|EPI ISL 468047|B.1.201|Egypt|2020-05-02	Africa|hCoV-19/South Africa/KRISP-K002371/2020|EPI ISL 515739|C.1|South Africa|2020-07-22	0.0006056000	Africa
Africa|hCoV-19/Egypt/CUNCI-HGC014/2020|EPI ISL 468060|B.1.5|Egypt|2020-05-02	Africa|hCoV-19/South Africa/KRISP-K002371/2020|EPI ISL 515739|C.1|South Africa|2020-07-22	0.0004037210	Africa
Africa|hCoV-19/Egypt/CUNCI-HGC015/2020|EPI ISL 468056|B.1|Egypt|2020-05-02	Africa|hCoV-19/South Africa/KRISP-K002371/2020|EPI ISL 515739|C.1|South Africa|2020-07-22	0.0004037074	Africa
Africa|hCoV-19/Egypt/CUNCI-HGC016/2020|EPI ISL 468058|B.1|Egypt|2020-05-02	Africa|hCoV-19/South Africa/KRISP-K002371/2020|EPI ISL 515739|C.1|South Africa|2020-07-22	0.0005393362	Africa
Africa|hCoV-19/Egypt/CUNCI-HGC021/2020|EPI ISL 468061|B.1|Egypt|2020-05-02	Africa|hCoV-19/South Africa/KRISP-K002371/2020|EPI ISL 515739|C.1|South Africa|2020-07-22	0.0005390691	Africa
Africa|hCoV-19/Egypt/CUNCI-HGC023/2020|EPI ISL 468057|B.1.5|Egypt|2020-05-02	Africa|hCoV-19/South Africa/KRISP-K002371/2020|EPI ISL 515739|C.1|South Africa|2020-07-22	0.0004374131	Africa
Africa|hCoV-19/Egypt/CUNCI-HGC028/2020|EPI ISL 468062|B.1|Egypt|2020-05-02	Africa|hCoV-19/South Africa/KRISP-K002371/2020|EPI ISL 515739|C.1|South Africa|2020-07-22	0.0006066613	Africa
Africa|hCoV-19/Egypt/CUNCI-HGC3I011/2020|EPI ISL 479697|B.1|Egypt|2020-06-02	Africa|hCoV-19/South Africa/KRISP-K002371/2020|EPI ISL 515739|C.1|South Africa|2020-07-22	0.0005379168	Africa
Africa|hCoV-19/Egypt/CUNCI-HGC3I012/2020|EPI ISL 479693|B.1.255|Egypt|2020-06-02	Africa|hCoV-19/South Africa/KRISP-K002371/2020|EPI ISL 515739|C.1|South Africa|2020-07-22	0.0006724117	Africa
Africa|hCoV-19/Egypt/CUNCI-HGC3I013/2020|EPI ISL 479694|B.1.201|Egypt|2020-06-02	Africa|hCoV-19/South Africa/KRISP-K002371/2020|EPI ISL 515739|C.1|South Africa|2020-07-22	0.0006051522	Africa
Africa|hCoV-19/Egypt/CUNCI-HGC3I014/2020|EPI ISL 479696|B.1.5|Egypt|2020-06-02	Africa|hCoV-19/South Africa/KRISP-K002371/2020|EPI ISL 515739|C.1|South Africa|2020-07-22	0.0004034089	Africa
Africa|hCoV-19/Egypt/CUNCI-HGC3I02/2020|EPI ISL 479686|B.1|Egypt|2020-06-02	Africa|hCoV-19/South Africa/KRISP-K002371/2020|EPI ISL 515739|C.1|South Africa|2020-07-22	0.0005043137	Africa
Africa|hCoV-19/Egypt/CUNCI-HGC3I023/2020|EPI ISL 479695|B.1.5|Egypt|2020-06-02	Africa|hCoV-19/South Africa/KRISP-K002371/2020|EPI ISL 515739|C.1|South Africa|2020-07-22	0.0004370896	Africa
Africa|hCoV-19/Egypt/CUNCI-HGC3I025/2020|EPI ISL 479691|B.1|Egypt|2020-06-02	Africa|hCoV-19/South Africa/KRISP-K002371/2020|EPI ISL 515739|C.1|South Africa|2020-07-22	0.0005716036	Africa
Africa|hCoV-19/Egypt/CUNCI-HGC3I03/2020|EPI ISL 479687|B.1|Egypt|2020-06-02	Africa|hCoV-19/South Africa/KRISP-K002371/2020|EPI ISL 515739|C.1|South Africa|2020-07-22	0.0005378679	Africa
Africa|hCoV-19/Egypt/CUNCI-HGC3I05/2020|EPI ISL 479690|B.1|Egypt|2020-06-02	Africa|hCoV-19/South Africa/KRISP-K002371/2020|EPI ISL 515739|C.1|South Africa|2020-07-22	0.0005378785	Africa
Africa|hCoV-19/Egypt/CUNCI-HGC3I06/2020|EPI ISL 479688|B.1|Egypt|2020-06-02	Africa|hCoV-19/South Africa/KRISP-K002371/2020|EPI ISL 515739|C.1|South Africa|2020-07-22	0.0005378859	Africa
Africa|hCoV-19/Egypt/CUNCI-HGC3I08/2020|EPI ISL 479698|B.1|Egypt|2020-06-02	Africa|hCoV-19/South Africa/KRISP-K002371/2020|EPI ISL 515739|C.1|South Africa|2020-07-22	0.0005378859	Africa
Africa|hCoV-19/Egypt/CUNCI-HGC3I09/2020|EPI ISL 479692|B.1|Egypt|2020-06-02	Africa|hCoV-19/South Africa/KRISP-K002371/2020|EPI ISL 515739|C.1|South Africa|2020-07-22	0.0004707894	Africa
Africa|hCoV-19/Egypt/CUNCI-HGC4I003/2020|EPI ISL 479699|B.1.1.247|Egypt|2020-06-02	Africa|hCoV-19/South Africa/KRISP-K002371/2020|EPI ISL 515739|C.1|South Africa|2020-07-22	0.0005379021	Africa
Africa|hCoV-19/Egypt/CUNCI-HGC4I004/2020|EPI ISL 479700|B.1.1.296|Egypt|2020-06-02	Africa|hCoV-19/South Africa/KRISP-K002371/2020|EPI ISL 515739|C.1|South Africa|2020-07-22	0.0004369748	Africa
Africa|hCoV-19/Egypt/CUNCI-HGC4I015/2020|EPI ISL 479728|B.1.1.123|Egypt|2020-06-02	Africa|hCoV-19/South Africa/KRISP-K002371/2020|EPI ISL 515739|C.1|South Africa|2020-07-22	0.0004706863	Africa
Africa|hCoV-19/Egypt/CUNCI-HGC4I022/2020|EPI ISL 479705|B.1.1|Egypt|2020-06-02	Africa|hCoV-19/South Africa/KRISP-K002371/2020|EPI ISL 515739|C.1|South Africa|2020-07-22	0.0005715326	Africa
Africa|hCoV-19/Egypt/CUNCI-HGC4I023/2020|EPI ISL 479729|B.1.1.247|Egypt|2020-06-02	Africa|hCoV-19/South Africa/KRISP-K002371/2020|EPI ISL 515739|C.1|South Africa|2020-07-22	0.0004034617	Africa
Africa|hCoV-19/Egypt/CUNCI-HGC4I025/2020|EPI ISL 479706|B.1.255|Egypt|2020-06-02	Africa|hCoV-19/South Africa/KRISP-K002371/2020|EPI ISL 515739|C.1|South Africa|2020-07-22	0.0006051583	Africa
Africa|hCoV-19/Egypt/CUNCI-HGC4I026/2020|EPI ISL 479702|B.1|Egypt|2020-06-02	Africa|hCoV-19/South Africa/KRISP-K002371/2020|EPI ISL 515739|C.1|South Africa|2020-07-22	0.0006730520	Africa
Africa|hCoV-19/Egypt/CUNCI-HGC4I029/2020|EPI ISL 479701|B.1.1.1|Egypt|2020-06-02	Africa|hCoV-19/South Africa/KRISP-K002371/2020|EPI ISL 515739|C.1|South Africa|2020-07-22	0.0003361288	Africa
Africa|hCoV-19/Egypt/CUNCI-HGC4I030/2020|EPI ISL 479703|B.1|Egypt|2020-06-02	Africa|hCoV-19/South Africa/KRISP-K002371/2020|EPI ISL 515739|C.1|South Africa|2020-07-22	0.0006051401	Africa
Africa|hCoV-19/Egypt/CUNCI-HGC4I031/2020|EPI ISL 479707|B.1.1.1|Egypt|2020-06-02	Africa|hCoV-19/South Africa/KRISP-K002371/2020|EPI ISL 515739|C.1|South Africa|2020-07-22	0.0004706073	Africa
Africa|hCoV-19/Egypt/CUNCI-HGC4I032/2020|EPI ISL 479709|B.1.1|Egypt|2020-06-02	Africa|hCoV-19/South Africa/KRISP-K002371/2020|EPI ISL 515739|C.1|South Africa|2020-07-22	0.0004373570	Africa
Africa|hCoV-19/Egypt/CUNCI-HGC4I033/2020|EPI ISL 479704|B.1|Egypt|2020-06-02	Africa|hCoV-19/South Africa/KRISP-K002371/2020|EPI ISL 515739|C.1|South Africa|2020-07-22	0.0005043476	Africa
Africa|hCoV-19/Egypt/CUNCI-HGC4I034/2020|EPI ISL 479708|B.1.255|Egypt|2020-06-02	Africa|hCoV-19/South Africa/KRISP-K002371/2020|EPI ISL 515739|C.1|South Africa|2020-07-22	0.0004706042	Africa
Africa|hCoV-19/Egypt/CUNCI-HGC5I001/2020|EPI ISL 479710|B.1.1|Egypt|2020-06-02	Africa|hCoV-19/South Africa/KRISP-K002371/2020|EPI ISL 515739|C.1|South Africa|2020-07-22	0.0003026024	Africa
Africa|hCoV-19/Egypt/CUNCI-HGC5I003/2020|EPI ISL 479711|B.1|Egypt|2020-06-02	Africa|hCoV-19/South Africa/KRISP-K002371/2020|EPI ISL 515739|C.1|South Africa|2020-07-22	0.0004706564	Africa
Africa|hCoV-19/Egypt/CUNCI-HGC5I010/2020|EPI ISL 479730|B.1.1|Egypt|2020-06-02	Africa|hCoV-19/South Africa/KRISP-K002371/2020|EPI ISL 515739|C.1|South Africa|2020-07-22	0.0003698623	Africa
Africa|hCoV-19/Egypt/CUNCI-HGC5I011/2020|EPI ISL 479712|B.1.1|Egypt|2020-06-02	Africa|hCoV-19/South Africa/KRISP-K002371/2020|EPI ISL 515739|C.1|South Africa|2020-07-22	0.0003025618	Africa
Africa|hCoV-19/Egypt/CUNCI-HGC5I012/2020|EPI ISL 479713|B.1.1|Egypt|2020-06-02	Africa|hCoV-19/South Africa/KRISP-K002371/2020|EPI ISL 515739|C.1|South Africa|2020-07-22	0.0003360961	Africa
Africa|hCoV-19/Egypt/CUNCI-HGC5I014/2020|EPI ISL 479714|B.1.255|Egypt|2020-06-02	Africa|hCoV-19/South Africa/KRISP-K002371/2020|EPI ISL 515739|C.1|South Africa|2020-07-22	0.0006051786	Africa
Africa|hCoV-19/Egypt/CUNCI-HGC5I015/2020|EPI ISL 475722|B.1.255|Egypt|2020-05-02	Africa|hCoV-19/South Africa/KRISP-K002371/2020|EPI ISL 515739|C.1|South Africa|2020-07-22	0.0006727644	Africa
Africa|hCoV-19/Egypt/CUNCI-HGC5I016/2020|EPI ISL 479731|B.1|Egypt|2020-06-02	Africa|hCoV-19/South Africa/KRISP-K002371/2020|EPI ISL 515739|C.1|South Africa|2020-07-22	0.0005043087	Africa
Africa|hCoV-19/Egypt/CUNCI-HGC5I022/2020|EPI ISL 479715|B.1.1|Egypt|2020-06-02	Africa|hCoV-19/South Africa/KRISP-K002371/2020|EPI ISL 515739|C.1|South Africa|2020-07-22	0.0003697257	Africa
Africa|hCoV-19/Egypt/CUNCI-HGC5I025/2020|EPI ISL 479716|A|Egypt|2020-06-02	Africa|hCoV-19/South Africa/KRISP-K002371/2020|EPI ISL 515739|C.1|South Africa|2020-07-22	0.0004379037	Africa
Africa|hCoV-19/Egypt/CUNCI-HGC5I026/2020|EPI ISL 479735|B.1.5|Egypt|2020-06-02	Africa|hCoV-19/South Africa/KRISP-K002371/2020|EPI ISL 515739|C.1|South Africa|2020-07-22	0.0006054493	Africa
Africa|hCoV-19/Egypt/CUNCI-HGC5I029/2020|EPI ISL 479734|B.1|Egypt|2020-06-02	Africa|hCoV-19/South Africa/KRISP-K002371/2020|EPI ISL 515739|C.1|South Africa|2020-07-22	0.0005043815	Africa
Africa|hCoV-19/Egypt/CUNCI-HGC5I030/2020|EPI ISL 479721|B.1.5|Egypt|2020-06-02	Africa|hCoV-19/South Africa/KRISP-K002371/2020|EPI ISL 515739|C.1|South Africa|2020-07-22	0.0004034632	Africa
Africa|hCoV-19/Egypt/CUNCI-HGC5I033/2020|EPI ISL 479717|B.1.5|Egypt|2020-06-02	Africa|hCoV-19/South Africa/KRISP-K002371/2020|EPI ISL 515739|C.1|South Africa|2020-07-22	0.0003698748	Africa
Africa|hCoV-19/Egypt/CUNCI-HGC5I034/2020|EPI ISL 479720|B.1.5|Egypt|2020-06-02	Africa|hCoV-19/South Africa/KRISP-K002371/2020|EPI ISL 515739|C.1|South Africa|2020-07-22	0.0004369999	Africa
Africa|hCoV-19/Egypt/CUNCI-HGC6I002/2020|EPI ISL 479719|B.1.1.1|Egypt|2020-06-02	Africa|hCoV-19/South Africa/KRISP-K002371/2020|EPI ISL 515739|C.1|South Africa|2020-07-22	0.0003024895	Africa
Africa|hCoV-19/Egypt/CUNCI-HGC6I003/2020|EPI ISL 479718|B.1.5|Egypt|2020-06-02	Africa|hCoV-19/South Africa/KRISP-K002371/2020|EPI ISL 515739|C.1|South Africa|2020-07-22	0.0005043018	Africa
Africa|hCoV-19/Egypt/CUNCI-HGC6I007/2020|EPI ISL 479722|B.1|Egypt|2020-06-02	Africa|hCoV-19/South Africa/KRISP-K002371/2020|EPI ISL 515739|C.1|South Africa|2020-07-22	0.0002689654	Africa
Africa|hCoV-19/Egypt/CUNCI-HGC6I010/2020|EPI ISL 478672|B.1|Egypt|2020-06-02	Africa|hCoV-19/South Africa/KRISP-K002371/2020|EPI ISL 515739|C.1|South Africa|2020-07-22	0.0006051115	Africa
Africa|hCoV-19/Egypt/CUNCI-HGC6I011/2020|EPI ISL 479727|A|Egypt|2020-06-02	Africa|hCoV-19/South Africa/KRISP-K002371/2020|EPI ISL 515739|C.1|South Africa|2020-07-22	0.0009416965	Africa
Africa|hCoV-19/Egypt/CUNCI-HGC6I015/2020|EPI ISL 479725|B.1.1|Egypt|2020-06-02	Africa|hCoV-19/South Africa/KRISP-K002371/2020|EPI ISL 515739|C.1|South Africa|2020-07-22	0.0004705680	Africa
Africa|hCoV-19/Egypt/CUNCI-HGC6I016/2020|EPI ISL 475723|B.1.247|Egypt|2020-06-02	Africa|hCoV-19/South Africa/KRISP-K002371/2020|EPI ISL 515739|C.1|South Africa|2020-07-22	0.0007066642	Africa
Africa|hCoV-19/Egypt/CUNCI-HGC6I024/2020|EPI ISL 479732|B.1.1.247|Egypt|2020-06-02	Africa|hCoV-19/South Africa/KRISP-K002371/2020|EPI ISL 515739|C.1|South Africa|2020-07-22	0.0004374704	Africa
Africa|hCoV-19/Egypt/CUNCI-HGC6I026/2020|EPI ISL 479724|B.1.1.1|Egypt|2020-06-02	Africa|hCoV-19/South Africa/KRISP-K002371/2020|EPI ISL 515739|C.1|South Africa|2020-07-22	0.0003361063	Africa
Africa|hCoV-19/Egypt/CUNCI-HGC6I029/2020|EPI ISL 477161|B.1.255|Egypt|2020-06-02	Africa|hCoV-19/South Africa/KRISP-K002371/2020|EPI ISL 515739|C.1|South Africa|2020-07-22	0.0006051379	Africa
Africa|hCoV-19/Egypt/CUNCI-HGC6I031/2020|EPI ISL 475724|B.1.1.1|Egypt|2020-06-02	Africa|hCoV-19/South Africa/KRISP-K002371/2020|EPI ISL 515739|C.1|South Africa|2020-07-22	0.0004372541	Africa
Africa|hCoV-19/Egypt/CUNCI-HGC6I032/2020|EPI ISL 479733|B.1.1.1|Egypt|2020-06-02	Africa|hCoV-19/South Africa/KRISP-K002371/2020|EPI ISL 515739|C.1|South Africa|2020-07-22	0.0003025302	Africa
Africa|hCoV-19/Egypt/CUNCI-HGC6I033/2020|EPI ISL 479723|B.1.1.1|Egypt|2020-06-02	Africa|hCoV-19/South Africa/KRISP-K002371/2020|EPI ISL 515739|C.1|South Africa|2020-07-22	0.0004370043	Africa
Africa|hCoV-19/Egypt/CUNCI-HGC7I01/2020|EPI ISL 529141|B.1|Egypt|2020-07-19	Africa|hCoV-19/South Africa/KRISP-K002371/2020|EPI ISL 515739|C.1|South Africa|2020-07-22	0.0006388619	Africa
Africa|hCoV-19/Egypt/CUNCI-HGC7I02/2020|EPI ISL 529142|A|Egypt|2020-07-19	Africa|hCoV-19/South Africa/KRISP-K002371/2020|EPI ISL 515739|C.1|South Africa|2020-07-22	0.0009081070	Africa
Africa|hCoV-19/Egypt/CUNCI-HGC7I07/2020|EPI ISL 529145|B.1|Egypt|2020-07-19	Africa|hCoV-19/South Africa/KRISP-K002371/2020|EPI ISL 515739|C.1|South Africa|2020-07-22	0.0006052396	Africa
Africa|hCoV-19/Egypt/EGY-020/2020|EPI ISL 526975|B.1|Egypt|2020-08-14	Africa|hCoV-19/South Africa/KRISP-K002371/2020|EPI ISL 515739|C.1|South Africa|2020-07-22	0.0006051521	Africa
Africa|hCoV-19/Egypt/EGY-041/2020|EPI ISL 526997|B.1|Egypt|2020-08-22	Africa|hCoV-19/South Africa/KRISP-K002371/2020|EPI ISL 515739|C.1|South Africa|2020-07-22	0.0006051521	Africa
Africa|hCoV-19/Egypt/EGY-S031/2020|EPI ISL 526986|B.1|Egypt|2020-08-17	Africa|hCoV-19/South Africa/KRISP-K002371/2020|EPI ISL 515739|C.1|South Africa|2020-07-22	0.0006051521	Africa
Africa|hCoV-19/Egypt/HCoV2-Egy-002/2020|EPI ISL 510532|B.1|Egypt|2020-06-02	Africa|hCoV-19/South Africa/KRISP-K002371/2020|EPI ISL 515739|C.1|South Africa|2020-07-22	0.0006051521	Africa
Africa|hCoV-19/Egypt/MASRI-005/2020|EPI ISL 482759|B.1|Egypt|2020-04-30	Africa|hCoV-19/South Africa/KRISP-K002371/2020|EPI ISL 515739|C.1|South Africa|2020-07-22	0.0004705948	Africa
Africa|hCoV-19/Egypt/MASRI-007/2020|EPI ISL 482760|B.1|Egypt|2020-04-28	Africa|hCoV-19/South Africa/KRISP-K002371/2020|EPI ISL 515739|C.1|South Africa|2020-07-22	0.0005381988	Africa
Africa|hCoV-19/Egypt/MASRI-008/2020|EPI ISL 482761|B.1|Egypt|2020-04-30	Africa|hCoV-19/South Africa/KRISP-K002371/2020|EPI ISL 515739|C.1|South Africa|2020-07-22	0.0004734158	Africa
Africa|hCoV-19/Egypt/MASRI-009/2020|EPI ISL 483035|A|Egypt|2020-04-30	Africa|hCoV-19/South Africa/KRISP-K002371/2020|EPI ISL 515739|C.1|South Africa|2020-07-22	0.0007060563	Africa
Africa|hCoV-19/Egypt/MASRI-011/2020|EPI ISL 482762|B.1|Egypt|2020-05-05	Africa|hCoV-19/South Africa/KRISP-K002371/2020|EPI ISL 515739|C.1|South Africa|2020-07-22	0.0005379636	Africa
Africa|hCoV-19/Egypt/MASRI-012/2020|EPI ISL 482763|B.1|Egypt|2020-05-05	Africa|hCoV-19/South Africa/KRISP-K002371/2020|EPI ISL 515739|C.1|South Africa|2020-07-22	0.0004369720	Africa
Africa|hCoV-19/Egypt/MASRI-014/2020|EPI ISL 482765|B.1|Egypt|2020-04-30	Africa|hCoV-19/South Africa/KRISP-K002371/2020|EPI ISL 515739|C.1|South Africa|2020-07-22	0.0006725383	Africa
Africa|hCoV-19/Egypt/MASRI-015/2020|EPI ISL 482766|B.1.36|Egypt|2020-05-11	Africa|hCoV-19/South Africa/KRISP-K002371/2020|EPI ISL 515739|C.1|South Africa|2020-07-22	0.0007397226	Africa
Africa|hCoV-19/Egypt/MASRI-016/2020|EPI ISL 482767|B.1|Egypt|2020-05-11	Africa|hCoV-19/South Africa/KRISP-K002371/2020|EPI ISL 515739|C.1|South Africa|2020-07-22	0.0006729909	Africa
Africa|hCoV-19/Egypt/MASRI-018/2020|EPI ISL 483036|A|Egypt|2020-05-10	Africa|hCoV-19/South Africa/KRISP-K002371/2020|EPI ISL 515739|C.1|South Africa|2020-07-22	0.0009144094	Africa
Africa|hCoV-19/Egypt/MASRI-020/2020|EPI ISL 483037|B.1|Egypt|2020-05-13	Africa|hCoV-19/South Africa/KRISP-K002371/2020|EPI ISL 515739|C.1|South Africa|2020-07-22	0.0007473438	Africa
Africa|hCoV-19/Egypt/MASRI-022/2020|EPI ISL 482768|B.1.255|Egypt|2020-05-13	Africa|hCoV-19/South Africa/KRISP-K002371/2020|EPI ISL 515739|C.1|South Africa|2020-07-22	0.0006734929	Africa
Africa|hCoV-19/Egypt/MASRI-023/2020|EPI ISL 482769|B.1|Egypt|2020-05-11	Africa|hCoV-19/South Africa/KRISP-K002371/2020|EPI ISL 515739|C.1|South Africa|2020-07-22	0.0004711315	Africa
Africa|hCoV-19/Egypt/MASRI-024/2020|EPI ISL 482770|B.1|Egypt|2020-05-11	Africa|hCoV-19/South Africa/KRISP-K002371/2020|EPI ISL 515739|C.1|South Africa|2020-07-22	0.0005378733	Africa
Africa|hCoV-19/Egypt/MASRI-025/2020|EPI ISL 482771|B.1|Egypt|2020-05-10	Africa|hCoV-19/South Africa/KRISP-K002371/2020|EPI ISL 515739|C.1|South Africa|2020-07-22	0.0006727259	Africa
Africa|hCoV-19/Egypt/MASRI-026/2020|EPI ISL 482772|B.1|Egypt|2020-05-10	Africa|hCoV-19/South Africa/KRISP-K002371/2020|EPI ISL 515739|C.1|South Africa|2020-07-22	0.0006052456	Africa
Africa|hCoV-19/Egypt/MASRI-027/2020|EPI ISL 482773|B.1.1.123|Egypt|2020-05-08	Africa|hCoV-19/South Africa/KRISP-K002371/2020|EPI ISL 515739|C.1|South Africa|2020-07-22	0.0004041778	Africa
Africa|hCoV-19/Egypt/MASRI-028/2020|EPI ISL 483038|B.1|Egypt|2020-05-13	Africa|hCoV-19/South Africa/KRISP-K002371/2020|EPI ISL 515739|C.1|South Africa|2020-07-22	0.0006051462	Africa
Africa|hCoV-19/Egypt/MASRI-029/2020|EPI ISL 482774|B.1|Egypt|2020-05-13	Africa|hCoV-19/South Africa/KRISP-K002371/2020|EPI ISL 515739|C.1|South Africa|2020-07-22	0.0005378913	Africa
Africa|hCoV-19/Egypt/MASRI-10/2020|EPI ISL 475752|B.1.255|Egypt|2020-05	Africa|hCoV-19/South Africa/KRISP-K002371/2020|EPI ISL 515739|C.1|South Africa|2020-07-22	0.0006389692	Africa
Africa|hCoV-19/Egypt/MASRI-11/2020|EPI ISL 475753|B.1.36|Egypt|2020-05	Africa|hCoV-19/South Africa/KRISP-K002371/2020|EPI ISL 515739|C.1|South Africa|2020-07-22	0.0007733543	Africa
Africa|hCoV-19/Egypt/MASRI-14/2020|EPI ISL 475749|B.1|Egypt|2020-05	Africa|hCoV-19/South Africa/KRISP-K002371/2020|EPI ISL 515739|C.1|South Africa|2020-07-22	0.0005042628	Africa
Africa|hCoV-19/Egypt/MASRI-15/2020|EPI ISL 475750|B.1.1|Egypt|2020-05	Africa|hCoV-19/South Africa/KRISP-K002371/2020|EPI ISL 515739|C.1|South Africa|2020-07-22	0.0006428492	Africa
Africa|hCoV-19/Egypt/MASRI-2/2020|EPI ISL 475745|B.1|Egypt|2020-05	Africa|hCoV-19/South Africa/KRISP-K002371/2020|EPI ISL 515739|C.1|South Africa|2020-07-22	0.0005378548	Africa
Africa|hCoV-19/Egypt/MASRI-3/2020|EPI ISL 475746|A|Egypt|2020-05	Africa|hCoV-19/South Africa/KRISP-K002371/2020|EPI ISL 515739|C.1|South Africa|2020-07-22	0.0008070595	Africa
Africa|hCoV-19/Egypt/MASRI-6/2020|EPI ISL 475747|B.1.255|Egypt|2020-05	Africa|hCoV-19/South Africa/KRISP-K002371/2020|EPI ISL 515739|C.1|South Africa|2020-07-22	0.0005378551	Africa
Africa|hCoV-19/Egypt/MASRI-9/2020|EPI ISL 475751|B.1.1.1|Egypt|2020-05	Africa|hCoV-19/South Africa/KRISP-K002371/2020|EPI ISL 515739|C.1|South Africa|2020-07-22	0.0004370968	Africa
Africa|hCoV-19/Egypt/NRC-01/2020|EPI ISL 430820|B.1|Egypt|2020-03-18	Africa|hCoV-19/South Africa/KRISP-K002371/2020|EPI ISL 515739|C.1|South Africa|2020-07-22	0.0005062777	Africa
Africa|hCoV-19/Egypt/NRC-03/2020|EPI ISL 430819|B.1.246|Egypt|2020-03-18	Africa|hCoV-19/South Africa/KRISP-K002371/2020|EPI ISL 515739|C.1|South Africa|2020-07-22	0.0005396743	Africa
Africa|hCoV-19/Gabon/ITM-K011/2020|EPI ISL 539573|A|Gabon|2020-03-22	Africa|hCoV-19/South Africa/KRISP-K002371/2020|EPI ISL 515739|C.1|South Africa|2020-07-22	0.0007397102	Africa
Africa|hCoV-19/Gabon/ITM-K023/2020|EPI ISL 539574|B.1.178|Gabon|2020-03-27	Africa|hCoV-19/South Africa/KRISP-K002371/2020|EPI ISL 515739|C.1|South Africa|2020-07-22	0.0005042189	Africa
Africa|hCoV-19/Gabon/ITM-K027/2020|EPI ISL 539575|A|Gabon|2020-03-27	Africa|hCoV-19/South Africa/KRISP-K002371/2020|EPI ISL 515739|C.1|South Africa|2020-07-22	0.0007396928	Africa
Africa|hCoV-19/Gabon/ITM-K028/2020|EPI ISL 539576|B.1.292|Gabon|2020-03-27	Africa|hCoV-19/South Africa/KRISP-K002371/2020|EPI ISL 515739|C.1|South Africa|2020-07-22	0.0005042290	Africa
Africa|hCoV-19/Gambia/0214/2020|EPI ISL 471158|B.1|Gambia|2020-03-29	Africa|hCoV-19/South Africa/KRISP-K002371/2020|EPI ISL 515739|C.1|South Africa|2020-07-22	0.0004713836	Africa
Africa|hCoV-19/Gambia/0268/2020|EPI ISL 471159|B.1.1|Gambia|2020-03-21	Africa|hCoV-19/South Africa/KRISP-K002371/2020|EPI ISL 515739|C.1|South Africa|2020-07-22	0.0003393380	Africa
Africa|hCoV-19/Gambia/0278/2020|EPI ISL 471160|B.1.1|Gambia|2020-03-20	Africa|hCoV-19/South Africa/KRISP-K002371/2020|EPI ISL 515739|C.1|South Africa|2020-07-22	0.0003398335	Africa
Africa|hCoV-19/Gambia/0528/2020|EPI ISL 471161|B.1.1.293|Gambia|2020-04-30	Africa|hCoV-19/South Africa/KRISP-K002371/2020|EPI ISL 515739|C.1|South Africa|2020-07-22	0.0003791579	Africa
Africa|hCoV-19/Gambia/0531/2020|EPI ISL 471162|B.1.1.293|Gambia|2020-04-30	Africa|hCoV-19/South Africa/KRISP-K002371/2020|EPI ISL 515739|C.1|South Africa|2020-07-22	0.0003791842	Africa
Africa|hCoV-19/Gambia/0536/2020|EPI ISL 471163|B.1.1.293|Gambia|2020-04-30	Africa|hCoV-19/South Africa/KRISP-K002371/2020|EPI ISL 515739|C.1|South Africa|2020-07-22	0.0003697043	Africa
Africa|hCoV-19/Gambia/0547/2020|EPI ISL 471164|B.1.1.293|Gambia|2020-04-30	Africa|hCoV-19/South Africa/KRISP-K002371/2020|EPI ISL 515739|C.1|South Africa|2020-07-22	0.0003702893	Africa
Africa|hCoV-19/Gambia/0548/2020|EPI ISL 471165|B.1.5|Gambia|2020-04-30	Africa|hCoV-19/South Africa/KRISP-K002371/2020|EPI ISL 515739|C.1|South Africa|2020-07-22	0.0003478590	Africa
Africa|hCoV-19/Gambia/1090/2020|EPI ISL 471166|B.1.1|Gambia|2020-05-04	Africa|hCoV-19/South Africa/KRISP-K002371/2020|EPI ISL 515739|C.1|South Africa|2020-07-22	0.0004066014	Africa
Africa|hCoV-19/Gambia/1094/2020|EPI ISL 471167|B.1.1.293|Gambia|2020-05-04	Africa|hCoV-19/South Africa/KRISP-K002371/2020|EPI ISL 515739|C.1|South Africa|2020-07-22	0.0003697044	Africa
Africa|hCoV-19/Gambia/1251/2020|EPI ISL 471168|B.1.1.293|Gambia|2020-05-07	Africa|hCoV-19/South Africa/KRISP-K002371/2020|EPI ISL 515739|C.1|South Africa|2020-07-22	0.0003791581	Africa
Africa|hCoV-19/Gambia/1264/2020|EPI ISL 471169|B.1.1|Gambia|2020-05-07	Africa|hCoV-19/South Africa/KRISP-K002371/2020|EPI ISL 515739|C.1|South Africa|2020-07-22	0.0003388779	Africa
Africa|hCoV-19/Gambia/1271/2020|EPI ISL 471170|B.1.1|Gambia|2020-05-07	Africa|hCoV-19/South Africa/KRISP-K002371/2020|EPI ISL 515739|C.1|South Africa|2020-07-22	0.0003393149	Africa
Africa|hCoV-19/Gambia/1277/2020|EPI ISL 471171|B.1.1.293|Gambia|2020-05-07	Africa|hCoV-19/South Africa/KRISP-K002371/2020|EPI ISL 515739|C.1|South Africa|2020-07-22	0.0003697045	Africa
Africa|hCoV-19/Gambia/3668/2020|EPI ISL 560992|B.1.5.12|Gambia|2020-07-30	Africa|hCoV-19/South Africa/KRISP-K002371/2020|EPI ISL 515739|C.1|South Africa|2020-07-22	0.0006774009	Africa
Africa|hCoV-19/Gambia/3670/2020|EPI ISL 560993|B.1.5.12|Gambia|2020-07-30	Africa|hCoV-19/South Africa/KRISP-K002371/2020|EPI ISL 515739|C.1|South Africa|2020-07-22	0.0006829514	Africa
Africa|hCoV-19/Gambia/3671/2020|EPI ISL 560994|B.1.1.293|Gambia|2020-07-30	Africa|hCoV-19/South Africa/KRISP-K002371/2020|EPI ISL 515739|C.1|South Africa|2020-07-22	0.0004402104	Africa
Africa|hCoV-19/Gambia/3673/2020|EPI ISL 560995|B.1.5|Gambia|2020-07-30	Africa|hCoV-19/South Africa/KRISP-K002371/2020|EPI ISL 515739|C.1|South Africa|2020-07-22	0.0004402938	Africa
Africa|hCoV-19/Gambia/3676/2020|EPI ISL 560996|B.1.5|Gambia|2020-07-30	Africa|hCoV-19/South Africa/KRISP-K002371/2020|EPI ISL 515739|C.1|South Africa|2020-07-22	0.0004482135	Africa
Africa|hCoV-19/Gambia/3678/2020|EPI ISL 560997|B.1.292|Gambia|2020-07-30	Africa|hCoV-19/South Africa/KRISP-K002371/2020|EPI ISL 515739|C.1|South Africa|2020-07-22	0.0005378731	Africa
Africa|hCoV-19/Gambia/3679/2020|EPI ISL 560998|B.1.5.12|Gambia|2020-07-30	Africa|hCoV-19/South Africa/KRISP-K002371/2020|EPI ISL 515739|C.1|South Africa|2020-07-22	0.0006146832	Africa
Africa|hCoV-19/Gambia/3680/2020|EPI ISL 560999|B.1.5|Gambia|2020-07-30	Africa|hCoV-19/South Africa/KRISP-K002371/2020|EPI ISL 515739|C.1|South Africa|2020-07-22	0.0004483837	Africa
Africa|hCoV-19/Gambia/3683/2020|EPI ISL 561000|B.1.292|Gambia|2020-07-30	Africa|hCoV-19/South Africa/KRISP-K002371/2020|EPI ISL 515739|C.1|South Africa|2020-07-22	0.0005715020	Africa
Africa|hCoV-19/Gambia/3703/2020|EPI ISL 561001|B.1.5.12|Gambia|2020-07-30	Africa|hCoV-19/South Africa/KRISP-K002371/2020|EPI ISL 515739|C.1|South Africa|2020-07-22	0.0006051462	Africa
Africa|hCoV-19/Gambia/3717/2020|EPI ISL 561002|B.1.5|Gambia|2020-07-30	Africa|hCoV-19/South Africa/KRISP-K002371/2020|EPI ISL 515739|C.1|South Africa|2020-07-22	0.0004780495	Africa
Africa|hCoV-19/Gambia/3724/2020|EPI ISL 561003|B.1.5.12|Gambia|2020-07-30	Africa|hCoV-19/South Africa/KRISP-K002371/2020|EPI ISL 515739|C.1|South Africa|2020-07-22	0.0006051462	Africa
Africa|hCoV-19/Gambia/3725/2020|EPI ISL 561004|B.1.1.293|Gambia|2020-07-30	Africa|hCoV-19/South Africa/KRISP-K002371/2020|EPI ISL 515739|C.1|South Africa|2020-07-22	0.0005042171	Africa
Africa|hCoV-19/Gambia/3728/2020|EPI ISL 561005|B.1.5|Gambia|2020-07-30	Africa|hCoV-19/South Africa/KRISP-K002371/2020|EPI ISL 515739|C.1|South Africa|2020-07-22	0.0004223306	Africa
Africa|hCoV-19/Gambia/3729/2020|EPI ISL 561006|B.1.5.12|Gambia|2020-07-30	Africa|hCoV-19/South Africa/KRISP-K002371/2020|EPI ISL 515739|C.1|South Africa|2020-07-22	0.0005378674	Africa
Africa|hCoV-19/Gambia/3732/2020|EPI ISL 561007|B.1.5|Gambia|2020-07-30	Africa|hCoV-19/South Africa/KRISP-K002371/2020|EPI ISL 515739|C.1|South Africa|2020-07-22	0.0004783924	Africa
Africa|hCoV-19/Gambia/3735/2020|EPI ISL 561008|B.1.5|Gambia|2020-07-30	Africa|hCoV-19/South Africa/KRISP-K002371/2020|EPI ISL 515739|C.1|South Africa|2020-07-22	0.0004136984	Africa
Africa|hCoV-19/Gambia/3737/2020|EPI ISL 561009|B.1.1.293|Gambia|2020-07-30	Africa|hCoV-19/South Africa/KRISP-K002371/2020|EPI ISL 515739|C.1|South Africa|2020-07-22	0.0005044714	Africa
Africa|hCoV-19/Gambia/3741/2020|EPI ISL 561010|B.1.5.12|Gambia|2020-07-30	Africa|hCoV-19/South Africa/KRISP-K002371/2020|EPI ISL 515739|C.1|South Africa|2020-07-22	0.0005463089	Africa
Africa|hCoV-19/Gambia/3743/2020|EPI ISL 561011|B.1.5.12|Gambia|2020-07-30	Africa|hCoV-19/South Africa/KRISP-K002371/2020|EPI ISL 515739|C.1|South Africa|2020-07-22	0.0006724368	Africa
Africa|hCoV-19/Gambia/3749/2020|EPI ISL 561012|B.1.5.12|Gambia|2020-07-30	Africa|hCoV-19/South Africa/KRISP-K002371/2020|EPI ISL 515739|C.1|South Africa|2020-07-22	0.0006051258	Africa
Africa|hCoV-19/Gambia/3761/2020|EPI ISL 561013|B.1.5.12|Gambia|2020-07-30	Africa|hCoV-19/South Africa/KRISP-K002371/2020|EPI ISL 515739|C.1|South Africa|2020-07-22	0.0006051258	Africa
Africa|hCoV-19/Gambia/3772/2020|EPI ISL 561025|B.1.5|Gambia|2020-07-30	Africa|hCoV-19/South Africa/KRISP-K002371/2020|EPI ISL 515739|C.1|South Africa|2020-07-22	0.0004531339	Africa
Africa|hCoV-19/Gambia/GC19-015/2020|EPI ISL 428855|B.1.1.8|Gambia|2020-03-17	Africa|hCoV-19/South Africa/KRISP-K002371/2020|EPI ISL 515739|C.1|South Africa|2020-07-22	0.0003696884	Africa
Africa|hCoV-19/Gambia/GC19-026/2020|EPI ISL 428856|B.6|Gambia|2020-03-21	Africa|hCoV-19/South Africa/KRISP-K002371/2020|EPI ISL 515739|C.1|South Africa|2020-07-22	0.0007060536	Africa
Africa|hCoV-19/Gambia/GC19-029/2020|EPI ISL 428857|B.1|Gambia|2020-04-20	Africa|hCoV-19/South Africa/KRISP-K002371/2020|EPI ISL 515739|C.1|South Africa|2020-07-22	0.0005042510	Africa
Africa|hCoV-19/Gambia/GC19-0479/2020|EPI ISL 561015|B.1.1.293|Gambia|2020-04-29	Africa|hCoV-19/South Africa/KRISP-K002371/2020|EPI ISL 515739|C.1|South Africa|2020-07-22	0.0003864416	Africa
Africa|hCoV-19/Gambia/GC19-0544/2020|EPI ISL 561016|B.1.5|Gambia|2020-05-01	Africa|hCoV-19/South Africa/KRISP-K002371/2020|EPI ISL 515739|C.1|South Africa|2020-07-22	0.0003497773	Africa
Africa|hCoV-19/Gambia/GC19-1385/2020|EPI ISL 561018|B.1.5|Gambia|2020-05-12	Africa|hCoV-19/South Africa/KRISP-K002371/2020|EPI ISL 515739|C.1|South Africa|2020-07-22	0.0003535986	Africa
Africa|hCoV-19/Gambia/GC19-1503/2020|EPI ISL 561021|B.1.1|Gambia|2020-05-14	Africa|hCoV-19/South Africa/KRISP-K002371/2020|EPI ISL 515739|C.1|South Africa|2020-07-22	0.0004369410	Africa
Africa|hCoV-19/Gambia/GC19-1527/2020|EPI ISL 561022|B.1.1.293|Gambia|2020-05-16	Africa|hCoV-19/South Africa/KRISP-K002371/2020|EPI ISL 515739|C.1|South Africa|2020-07-22	0.0003697418	Africa
Africa|hCoV-19/Gambia/GC19-1533/2020|EPI ISL 561023|B.1.1.264|Gambia|2020-05-16	Africa|hCoV-19/South Africa/KRISP-K002371/2020|EPI ISL 515739|C.1|South Africa|2020-07-22	0.0003831189	Africa
Africa|hCoV-19/Gambia/GC19-1572/2020|EPI ISL 561014|B.1.1|Gambia|2020-05-20	Africa|hCoV-19/South Africa/KRISP-K002371/2020|EPI ISL 515739|C.1|South Africa|2020-07-22	0.0003486956	Africa
Africa|hCoV-19/Gambia/GC19-1575/2020|EPI ISL 561026|B.1.1|Gambia|2020-05-20	Africa|hCoV-19/South Africa/KRISP-K002371/2020|EPI ISL 515739|C.1|South Africa|2020-07-22	0.0004512091	Africa
Africa|hCoV-19/Gambia/GC19-1606/2020|EPI ISL 561027|B.1.1|Gambia|2020-05-20	Africa|hCoV-19/South Africa/KRISP-K002371/2020|EPI ISL 515739|C.1|South Africa|2020-07-22	0.0003831323	Africa
Africa|hCoV-19/Gambia/GC19-1706/2020|EPI ISL 561028|B.1.5|Gambia|2020-05-22	Africa|hCoV-19/South Africa/KRISP-K002371/2020|EPI ISL 515739|C.1|South Africa|2020-07-22	0.0003499730	Africa
Africa|hCoV-19/Gambia/GC19-1814/2020|EPI ISL 561032|B.1.5|Gambia|2020-05-28	Africa|hCoV-19/South Africa/KRISP-K002371/2020|EPI ISL 515739|C.1|South Africa|2020-07-22	0.0003534733	Africa
Africa|hCoV-19/Gambia/GC19-1818/2020|EPI ISL 561034|B.1.1|Gambia|2020-05-28	Africa|hCoV-19/South Africa/KRISP-K002371/2020|EPI ISL 515739|C.1|South Africa|2020-07-22	0.0004369702	Africa
Africa|hCoV-19/Gambia/GC19-1983/2020|EPI ISL 561038|B.1.1|Gambia|2020-06-07	Africa|hCoV-19/South Africa/KRISP-K002371/2020|EPI ISL 515739|C.1|South Africa|2020-07-22	0.0004369559	Africa
Africa|hCoV-19/Gambia/GC19-2197/2020|EPI ISL 561040|B.1.292|Gambia|2020-06-26	Africa|hCoV-19/South Africa/KRISP-K002371/2020|EPI ISL 515739|C.1|South Africa|2020-07-22	0.0005422289	Africa
Africa|hCoV-19/Gambia/GC19-2427/2020|EPI ISL 561105|B.1.1.293|Gambia|2020-07-21	Africa|hCoV-19/South Africa/KRISP-K002371/2020|EPI ISL 515739|C.1|South Africa|2020-07-22	0.0004706722	Africa
Africa|hCoV-19/Gambia/GC19-2443/2020|EPI ISL 561106|B.1.5|Gambia|2020-07-21	Africa|hCoV-19/South Africa/KRISP-K002371/2020|EPI ISL 515739|C.1|South Africa|2020-07-22	0.0004243616	Africa
Africa|hCoV-19/Gambia/GC19-2450/2020|EPI ISL 561107|B.1.5.12|Gambia|2020-07-21	Africa|hCoV-19/South Africa/KRISP-K002371/2020|EPI ISL 515739|C.1|South Africa|2020-07-22	0.0006051541	Africa
Africa|hCoV-19/Gambia/GC19-2459/2020|EPI ISL 561108|B.1.1.293|Gambia|2020-07-21	Africa|hCoV-19/South Africa/KRISP-K002371/2020|EPI ISL 515739|C.1|South Africa|2020-07-22	0.0004405490	Africa
Africa|hCoV-19/Gambia/GC19-2469/2020|EPI ISL 561109|B.1.5|Gambia|2020-07-21	Africa|hCoV-19/South Africa/KRISP-K002371/2020|EPI ISL 515739|C.1|South Africa|2020-07-22	0.0004137412	Africa
Africa|hCoV-19/Gambia/GC19-2473/2020|EPI ISL 561110|B.1.5.12|Gambia|2020-07-21	Africa|hCoV-19/South Africa/KRISP-K002371/2020|EPI ISL 515739|C.1|South Africa|2020-07-22	0.0006388146	Africa
Africa|hCoV-19/Gambia/GC19-2498/2020|EPI ISL 561111|B.1.292|Gambia|2020-07-21	Africa|hCoV-19/South Africa/KRISP-K002371/2020|EPI ISL 515739|C.1|South Africa|2020-07-22	0.0005714826	Africa
Africa|hCoV-19/Gambia/GC19-2525/2020|EPI ISL 561113|B.1.1.293|Gambia|2020-07-21	Africa|hCoV-19/South Africa/KRISP-K002371/2020|EPI ISL 515739|C.1|South Africa|2020-07-22	0.0004369515	Africa
Africa|hCoV-19/Gambia/GC19-2526/2020|EPI ISL 561114|B.1.5.12|Gambia|2020-07-21	Africa|hCoV-19/South Africa/KRISP-K002371/2020|EPI ISL 515739|C.1|South Africa|2020-07-22	0.0006388275	Africa
Africa|hCoV-19/Gambia/GC19-2629/2020|EPI ISL 561123|B.1.5.12|Gambia|2020-07-21	Africa|hCoV-19/South Africa/KRISP-K002371/2020|EPI ISL 515739|C.1|South Africa|2020-07-22	0.0006100759	Africa
Africa|hCoV-19/Gambia/GC19-2632/2020|EPI ISL 561124|B.1.5.12|Gambia|2020-07-21	Africa|hCoV-19/South Africa/KRISP-K002371/2020|EPI ISL 515739|C.1|South Africa|2020-07-22	0.0006096215	Africa
Africa|hCoV-19/Gambia/GC19-2638/2020|EPI ISL 561126|B.1.5.12|Gambia|2020-07-21	Africa|hCoV-19/South Africa/KRISP-K002371/2020|EPI ISL 515739|C.1|South Africa|2020-07-22	0.0005898896	Africa
Africa|hCoV-19/Gambia/GC19-2652/2020|EPI ISL 561128|B.1.5.12|Gambia|2020-07-21	Africa|hCoV-19/South Africa/KRISP-K002371/2020|EPI ISL 515739|C.1|South Africa|2020-07-22	0.0005044902	Africa
Africa|hCoV-19/Gambia/GC19-2654/2020|EPI ISL 561130|B.1.292|Gambia|2020-07-21	Africa|hCoV-19/South Africa/KRISP-K002371/2020|EPI ISL 515739|C.1|South Africa|2020-07-22	0.0006051725	Africa
Africa|hCoV-19/Gambia/GC19-2663/2020|EPI ISL 561133|B.1.1.293|Gambia|2020-07-21	Africa|hCoV-19/South Africa/KRISP-K002371/2020|EPI ISL 515739|C.1|South Africa|2020-07-22	0.0004705727	Africa
Africa|hCoV-19/Gambia/GC19-2707/2020|EPI ISL 561134|B.1.1.293|Gambia|2020-07-21	Africa|hCoV-19/South Africa/KRISP-K002371/2020|EPI ISL 515739|C.1|South Africa|2020-07-22	0.0005079679	Africa
Africa|hCoV-19/Gambia/GC19-2711/2020|EPI ISL 561135|B.1.5.12|Gambia|2020-07-21	Africa|hCoV-19/South Africa/KRISP-K002371/2020|EPI ISL 515739|C.1|South Africa|2020-07-22	0.0005714712	Africa
Africa|hCoV-19/Gambia/GC19-2730/2020|EPI ISL 561136|B.1.5.12|Gambia|2020-07-21	Africa|hCoV-19/South Africa/KRISP-K002371/2020|EPI ISL 515739|C.1|South Africa|2020-07-22	0.0007113284	Africa
Africa|hCoV-19/Gambia/GC19-2731/2020|EPI ISL 561137|B.1.1.293|Gambia|2020-07-21	Africa|hCoV-19/South Africa/KRISP-K002371/2020|EPI ISL 515739|C.1|South Africa|2020-07-22	0.0004369808	Africa
Africa|hCoV-19/Gambia/GC19-2828/2020|EPI ISL 561150|B.1.361|Gambia|2020-07-24	Africa|hCoV-19/South Africa/KRISP-K002371/2020|EPI ISL 515739|C.1|South Africa|2020-07-22	0.0005715459	Africa
Africa|hCoV-19/Gambia/GC19-2842/2020|EPI ISL 561151|B.1.1|Gambia|2020-07-24	Africa|hCoV-19/South Africa/KRISP-K002371/2020|EPI ISL 515739|C.1|South Africa|2020-07-22	0.0005042341	Africa
Africa|hCoV-19/Gambia/GC19-2898/2020|EPI ISL 561153|B.1.5.12|Gambia|2020-07-24	Africa|hCoV-19/South Africa/KRISP-K002371/2020|EPI ISL 515739|C.1|South Africa|2020-07-22	0.0005715097	Africa
Africa|hCoV-19/Gambia/GC19-2904/2020|EPI ISL 561154|B.1.1|Gambia|2020-07-24	Africa|hCoV-19/South Africa/KRISP-K002371/2020|EPI ISL 515739|C.1|South Africa|2020-07-22	0.0005042172	Africa
Africa|hCoV-19/Gambia/GC19-2947/2020|EPI ISL 561155|B.1.5.12|Gambia|2020-07-24	Africa|hCoV-19/South Africa/KRISP-K002371/2020|EPI ISL 515739|C.1|South Africa|2020-07-22	0.0006051258	Africa
Africa|hCoV-19/Gambia/GC19-2973/2020|EPI ISL 561156|B.1.1.293|Gambia|2020-07-24	Africa|hCoV-19/South Africa/KRISP-K002371/2020|EPI ISL 515739|C.1|South Africa|2020-07-22	0.0004033221	Africa
Africa|hCoV-19/Gambia/GC19-2977/2020|EPI ISL 561157|B.1.1.293|Gambia|2020-07-24	Africa|hCoV-19/South Africa/KRISP-K002371/2020|EPI ISL 515739|C.1|South Africa|2020-07-22	0.0004033357	Africa
Africa|hCoV-19/Gambia/GC19-2985/2020|EPI ISL 561158|B.1.5.12|Gambia|2020-07-24	Africa|hCoV-19/South Africa/KRISP-K002371/2020|EPI ISL 515739|C.1|South Africa|2020-07-22	0.0005042189	Africa
Africa|hCoV-19/Gambia/GC19-2991/2020|EPI ISL 561159|B.1.1|Gambia|2020-07-24	Africa|hCoV-19/South Africa/KRISP-K002371/2020|EPI ISL 515739|C.1|South Africa|2020-07-22	0.0004706564	Africa
Africa|hCoV-19/Gambia/GC19-3064/2020|EPI ISL 561160|B.1.1|Gambia|2020-07-25	Africa|hCoV-19/South Africa/KRISP-K002371/2020|EPI ISL 515739|C.1|South Africa|2020-07-22	0.0005042510	Africa
Africa|hCoV-19/Gambia/GC19-3065/2020|EPI ISL 561161|B.1.5.12|Gambia|2020-07-25	Africa|hCoV-19/South Africa/KRISP-K002371/2020|EPI ISL 515739|C.1|South Africa|2020-07-22	0.0006496690	Africa
Africa|hCoV-19/Gambia/GC19-3081/2020|EPI ISL 561162|B.1.1|Gambia|2020-07-25	Africa|hCoV-19/South Africa/KRISP-K002371/2020|EPI ISL 515739|C.1|South Africa|2020-07-22	0.0005042342	Africa
Africa|hCoV-19/Gambia/GC19-3085/2020|EPI ISL 561163|B.1.1.293|Gambia|2020-07-25	Africa|hCoV-19/South Africa/KRISP-K002371/2020|EPI ISL 515739|C.1|South Africa|2020-07-22	0.0004402596	Africa
Africa|hCoV-19/Gambia/GC19-3087/2020|EPI ISL 561041|B.1.292|Gambia|2020-07-25	Africa|hCoV-19/South Africa/KRISP-K002371/2020|EPI ISL 515739|C.1|South Africa|2020-07-22	0.0006051116	Africa
Africa|hCoV-19/Gambia/GC19-3099/2020|EPI ISL 561164|B.1.1.242|Gambia|2020-07-25	Africa|hCoV-19/South Africa/KRISP-K002371/2020|EPI ISL 515739|C.1|South Africa|2020-07-22	0.0004705790	Africa
Africa|hCoV-19/Gambia/GC19-3110/2020|EPI ISL 561165|B.1.1.293|Gambia|2020-07-25	Africa|hCoV-19/South Africa/KRISP-K002371/2020|EPI ISL 515739|C.1|South Africa|2020-07-22	0.0004369559	Africa
Africa|hCoV-19/Gambia/GC19-3112/2020|EPI ISL 561166|B.1|Gambia|2020-07-25	Africa|hCoV-19/South Africa/KRISP-K002371/2020|EPI ISL 515739|C.1|South Africa|2020-07-22	0.0006723983	Africa
Africa|hCoV-19/Gambia/GC19-3113/2020|EPI ISL 561167|B.1.1.293|Gambia|2020-07-25	Africa|hCoV-19/South Africa/KRISP-K002371/2020|EPI ISL 515739|C.1|South Africa|2020-07-22	0.0004033221	Africa
Africa|hCoV-19/Gambia/GC19-3114/2020|EPI ISL 561168|B.1.1|Gambia|2020-07-25	Africa|hCoV-19/South Africa/KRISP-K002371/2020|EPI ISL 515739|C.1|South Africa|2020-07-22	0.0005042171	Africa
Africa|hCoV-19/Gambia/GC19-3135/2020|EPI ISL 561169|B.1.5.12|Gambia|2020-07-27	Africa|hCoV-19/South Africa/KRISP-K002371/2020|EPI ISL 515739|C.1|South Africa|2020-07-22	0.0005079748	Africa
Africa|hCoV-19/Gambia/GC19-3140/2020|EPI ISL 561042|B.1.5.12|Gambia|2020-07-27	Africa|hCoV-19/South Africa/KRISP-K002371/2020|EPI ISL 515739|C.1|South Africa|2020-07-22	0.0006724796	Africa
Africa|hCoV-19/Gambia/GC19-3145/2020|EPI ISL 561170|B.1.1|Gambia|2020-07-27	Africa|hCoV-19/South Africa/KRISP-K002371/2020|EPI ISL 515739|C.1|South Africa|2020-07-22	0.0005042341	Africa
Africa|hCoV-19/Gambia/GC19-3146/2020|EPI ISL 561171|B.1.5.12|Gambia|2020-07-27	Africa|hCoV-19/South Africa/KRISP-K002371/2020|EPI ISL 515739|C.1|South Africa|2020-07-22	0.0005081348	Africa
Africa|hCoV-19/Gambia/GC19-3165/2020|EPI ISL 561043|B.1.1.293|Gambia|2020-07-27	Africa|hCoV-19/South Africa/KRISP-K002371/2020|EPI ISL 515739|C.1|South Africa|2020-07-22	0.0004033221	Africa
Africa|hCoV-19/Gambia/GC19-3166/2020|EPI ISL 561044|B.1.5.12|Gambia|2020-07-27	Africa|hCoV-19/South Africa/KRISP-K002371/2020|EPI ISL 515739|C.1|South Africa|2020-07-22	0.0005079576	Africa
Africa|hCoV-19/Gambia/GC19-3189/2020|EPI ISL 561045|B.1.5|Gambia|2020-07-27	Africa|hCoV-19/South Africa/KRISP-K002371/2020|EPI ISL 515739|C.1|South Africa|2020-07-22	0.0003761378	Africa
Africa|hCoV-19/Gambia/GC19-3192/2020|EPI ISL 561046|B.1.5|Gambia|2020-07-27	Africa|hCoV-19/South Africa/KRISP-K002371/2020|EPI ISL 515739|C.1|South Africa|2020-07-22	0.0003725373	Africa
Africa|hCoV-19/Gambia/GC19-3193/2020|EPI ISL 561047|B.1.5.12|Gambia|2020-07-27	Africa|hCoV-19/South Africa/KRISP-K002371/2020|EPI ISL 515739|C.1|South Africa|2020-07-22	0.0005079404	Africa
Africa|hCoV-19/Gambia/GC19-3208/2020|EPI ISL 561048|B.1.5.12|Gambia|2020-07-27	Africa|hCoV-19/South Africa/KRISP-K002371/2020|EPI ISL 515739|C.1|South Africa|2020-07-22	0.0005757867	Africa
Africa|hCoV-19/Gambia/GC19-3209/2020|EPI ISL 561049|B.1.5.12|Gambia|2020-07-27	Africa|hCoV-19/South Africa/KRISP-K002371/2020|EPI ISL 515739|C.1|South Africa|2020-07-22	0.0004741323	Africa
Africa|hCoV-19/Gambia/GC19-3210/2020|EPI ISL 561050|B.1.5.12|Gambia|2020-07-27	Africa|hCoV-19/South Africa/KRISP-K002371/2020|EPI ISL 515739|C.1|South Africa|2020-07-22	0.0004857711	Africa
Africa|hCoV-19/Gambia/GC19-3214/2020|EPI ISL 561051|B.1.1.293|Gambia|2020-07-27	Africa|hCoV-19/South Africa/KRISP-K002371/2020|EPI ISL 515739|C.1|South Africa|2020-07-22	0.0004063853	Africa
Africa|hCoV-19/Gambia/GC19-3219/2020|EPI ISL 561052|B.1.5.12|Gambia|2020-07-27	Africa|hCoV-19/South Africa/KRISP-K002371/2020|EPI ISL 515739|C.1|South Africa|2020-07-22	0.0005042868	Africa
Africa|hCoV-19/Gambia/GC19-3246/2020|EPI ISL 561053|B.1.5.12|Gambia|2020-07-27	Africa|hCoV-19/South Africa/KRISP-K002371/2020|EPI ISL 515739|C.1|South Africa|2020-07-22	0.0005080023	Africa
Africa|hCoV-19/Gambia/GC19-3255/2020|EPI ISL 561054|B.1.177|Gambia|2020-07-27	Africa|hCoV-19/South Africa/KRISP-K002371/2020|EPI ISL 515739|C.1|South Africa|2020-07-22	0.0003386567	Africa
Africa|hCoV-19/Gambia/GC19-3266/2020|EPI ISL 561055|B.1.5|Gambia|2020-07-27	Africa|hCoV-19/South Africa/KRISP-K002371/2020|EPI ISL 515739|C.1|South Africa|2020-07-22	0.0003047538	Africa
Africa|hCoV-19/Gambia/GC19-3267/2020|EPI ISL 561056|B.1.5.12|Gambia|2020-07-27	Africa|hCoV-19/South Africa/KRISP-K002371/2020|EPI ISL 515739|C.1|South Africa|2020-07-22	0.0004402612	Africa
Africa|hCoV-19/Gambia/GC19-3278/2020|EPI ISL 561058|B.1.5.12|Gambia|2020-07-27	Africa|hCoV-19/South Africa/KRISP-K002371/2020|EPI ISL 515739|C.1|South Africa|2020-07-22	0.0004740728	Africa
Africa|hCoV-19/Gambia/GC19-3301/2020|EPI ISL 561059|B.1.5.12|Gambia|2020-07-27	Africa|hCoV-19/South Africa/KRISP-K002371/2020|EPI ISL 515739|C.1|South Africa|2020-07-22	0.0004741210	Africa
Africa|hCoV-19/Gambia/GC19-3317/2020|EPI ISL 561060|B.1.5|Gambia|2020-07-27	Africa|hCoV-19/South Africa/KRISP-K002371/2020|EPI ISL 515739|C.1|South Africa|2020-07-22	0.0003698251	Africa
Africa|hCoV-19/Gambia/GC19-3323/2020|EPI ISL 561061|B.1.5|Gambia|2020-07-27	Africa|hCoV-19/South Africa/KRISP-K002371/2020|EPI ISL 515739|C.1|South Africa|2020-07-22	0.0003386715	Africa
Africa|hCoV-19/Gambia/GC19-3358/2020|EPI ISL 561062|B.1.1.293|Gambia|2020-07-27	Africa|hCoV-19/South Africa/KRISP-K002371/2020|EPI ISL 515739|C.1|South Africa|2020-07-22	0.0005042172	Africa
Africa|hCoV-19/Gambia/GC19-3365/2020|EPI ISL 561063|B.1.5.12|Gambia|2020-07-27	Africa|hCoV-19/South Africa/KRISP-K002371/2020|EPI ISL 515739|C.1|South Africa|2020-07-22	0.0005418747	Africa
Africa|hCoV-19/Gambia/GC19-3373/2020|EPI ISL 561064|B.1.5|Gambia|2020-07-27	Africa|hCoV-19/South Africa/KRISP-K002371/2020|EPI ISL 515739|C.1|South Africa|2020-07-22	0.0004064004	Africa
Africa|hCoV-19/Gambia/GC19-3374/2020|EPI ISL 561065|B.1.5.12|Gambia|2020-07-27	Africa|hCoV-19/South Africa/KRISP-K002371/2020|EPI ISL 515739|C.1|South Africa|2020-07-22	0.0005079576	Africa
Africa|hCoV-19/Gambia/GC19-3375/2020|EPI ISL 561066|B.1.5.12|Gambia|2020-07-27	Africa|hCoV-19/South Africa/KRISP-K002371/2020|EPI ISL 515739|C.1|South Africa|2020-07-22	0.0004740729	Africa
Africa|hCoV-19/Gambia/GC19-3380/2020|EPI ISL 561067|B.1.5.12|Gambia|2020-07-27	Africa|hCoV-19/South Africa/KRISP-K002371/2020|EPI ISL 515739|C.1|South Africa|2020-07-22	0.0005079920	Africa
Africa|hCoV-19/Gambia/GC19-3381/2020|EPI ISL 561068|B.1.5.12|Gambia|2020-07-27	Africa|hCoV-19/South Africa/KRISP-K002371/2020|EPI ISL 515739|C.1|South Africa|2020-07-22	0.0006724210	Africa
Africa|hCoV-19/Gambia/GC19-3396/2020|EPI ISL 561069|B.1.5.12|Gambia|2020-07-27	Africa|hCoV-19/South Africa/KRISP-K002371/2020|EPI ISL 515739|C.1|South Africa|2020-07-22	0.0006387869	Africa
Africa|hCoV-19/Gambia/GC19-3398/2020|EPI ISL 561070|B.1.1.242|Gambia|2020-07-27	Africa|hCoV-19/South Africa/KRISP-K002371/2020|EPI ISL 515739|C.1|South Africa|2020-07-22	0.0005714578	Africa
Africa|hCoV-19/Gambia/GC19-3399/2020|EPI ISL 561172|B.1.5|Gambia|2020-07-27	Africa|hCoV-19/South Africa/KRISP-K002371/2020|EPI ISL 515739|C.1|South Africa|2020-07-22	0.0004034211	Africa
Africa|hCoV-19/Gambia/GC19-3400/2020|EPI ISL 561173|B.1.5|Gambia|2020-07-27	Africa|hCoV-19/South Africa/KRISP-K002371/2020|EPI ISL 515739|C.1|South Africa|2020-07-22	0.0004706517	Africa
Africa|hCoV-19/Gambia/GC19-3407/2020|EPI ISL 561174|B.1.1.242|Gambia|2020-07-27	Africa|hCoV-19/South Africa/KRISP-K002371/2020|EPI ISL 515739|C.1|South Africa|2020-07-22	0.0004370162	Africa
Africa|hCoV-19/Gambia/GC19-3411/2020|EPI ISL 561175|B.1.5.12|Gambia|2020-07-27	Africa|hCoV-19/South Africa/KRISP-K002371/2020|EPI ISL 515739|C.1|South Africa|2020-07-22	0.0005805898	Africa
Africa|hCoV-19/Gambia/GC19-3418/2020|EPI ISL 561176|B.1.1.242|Gambia|2020-07-27	Africa|hCoV-19/South Africa/KRISP-K002371/2020|EPI ISL 515739|C.1|South Africa|2020-07-22	0.0005042410	Africa
Africa|hCoV-19/Gambia/GC19-3429/2020|EPI ISL 561178|B.1.5.12|Gambia|2020-07-27	Africa|hCoV-19/South Africa/KRISP-K002371/2020|EPI ISL 515739|C.1|South Africa|2020-07-22	0.0005042189	Africa
Africa|hCoV-19/Gambia/GC19-3432/2020|EPI ISL 561179|B.1.5.12|Gambia|2020-07-27	Africa|hCoV-19/South Africa/KRISP-K002371/2020|EPI ISL 515739|C.1|South Africa|2020-07-22	0.0006774970	Africa
Africa|hCoV-19/Gambia/GC19-3438/2020|EPI ISL 561180|B.1.5.12|Gambia|2020-07-27	Africa|hCoV-19/South Africa/KRISP-K002371/2020|EPI ISL 515739|C.1|South Africa|2020-07-22	0.0006388235	Africa
Africa|hCoV-19/Gambia/GC19-3445/2020|EPI ISL 561181|B.1.5.12|Gambia|2020-07-27	Africa|hCoV-19/South Africa/KRISP-K002371/2020|EPI ISL 515739|C.1|South Africa|2020-07-22	0.0007060562	Africa
Africa|hCoV-19/Gambia/GC19-3448/2020|EPI ISL 561183|B.1.5|Gambia|2020-07-27	Africa|hCoV-19/South Africa/KRISP-K002371/2020|EPI ISL 515739|C.1|South Africa|2020-07-22	0.0004445099	Africa
Africa|hCoV-19/Gambia/GC19-3497/2020|EPI ISL 561184|B.1.5.12|Gambia|2020-07-27	Africa|hCoV-19/South Africa/KRISP-K002371/2020|EPI ISL 515739|C.1|South Africa|2020-07-22	0.0006387440	Africa
Africa|hCoV-19/Gambia/GC19-3503/2020|EPI ISL 561186|B.1.5.12|Gambia|2020-07-27	Africa|hCoV-19/South Africa/KRISP-K002371/2020|EPI ISL 515739|C.1|South Africa|2020-07-22	0.0005463143	Africa
Africa|hCoV-19/Gambia/GC19-3504/2020|EPI ISL 561187|B.1.5.12|Gambia|2020-07-27	Africa|hCoV-19/South Africa/KRISP-K002371/2020|EPI ISL 515739|C.1|South Africa|2020-07-22	0.0006096421	Africa
Africa|hCoV-19/Gambia/GC19-3505/2020|EPI ISL 561188|B.1.5.12|Gambia|2020-07-27	Africa|hCoV-19/South Africa/KRISP-K002371/2020|EPI ISL 515739|C.1|South Africa|2020-07-22	0.0005715174	Africa
Africa|hCoV-19/Gambia/GC19-3529/2020|EPI ISL 561191|B.1.5.12|Gambia|2020-07-27	Africa|hCoV-19/South Africa/KRISP-K002371/2020|EPI ISL 515739|C.1|South Africa|2020-07-22	0.0006388020	Africa
Africa|hCoV-19/Gambia/GC19-3530/2020|EPI ISL 561192|B.1.5.12|Gambia|2020-07-27	Africa|hCoV-19/South Africa/KRISP-K002371/2020|EPI ISL 515739|C.1|South Africa|2020-07-22	0.0005171855	Africa
Africa|hCoV-19/Gambia/GC19-3533/2020|EPI ISL 561193|B.1.1.293|Gambia|2020-07-27	Africa|hCoV-19/South Africa/KRISP-K002371/2020|EPI ISL 515739|C.1|South Africa|2020-07-22	0.0004369954	Africa
Africa|hCoV-19/Gambia/GC19-3535/2020|EPI ISL 561194|B.1.1.242|Gambia|2020-07-27	Africa|hCoV-19/South Africa/KRISP-K002371/2020|EPI ISL 515739|C.1|South Africa|2020-07-22	0.0005042240	Africa
Africa|hCoV-19/Gambia/GC19-3550/2020|EPI ISL 561195|B.1.5.12|Gambia|2020-07-27	Africa|hCoV-19/South Africa/KRISP-K002371/2020|EPI ISL 515739|C.1|South Africa|2020-07-22	0.0006051604	Africa
Africa|hCoV-19/Gambia/GC19-3565/2020|EPI ISL 561196|B.1.5.12|Gambia|2020-07-27	Africa|hCoV-19/South Africa/KRISP-K002371/2020|EPI ISL 515739|C.1|South Africa|2020-07-22	0.0005378444	Africa
Africa|hCoV-19/Gambia/GC19-3578/2020|EPI ISL 561197|B.1.5.12|Gambia|2020-07-27	Africa|hCoV-19/South Africa/KRISP-K002371/2020|EPI ISL 515739|C.1|South Africa|2020-07-22	0.0005717402	Africa
Africa|hCoV-19/Gambia/GC19-3629/2020|EPI ISL 561199|B.1.5.12|Gambia|2020-07-27	Africa|hCoV-19/South Africa/KRISP-K002371/2020|EPI ISL 515739|C.1|South Africa|2020-07-22	0.0006724502	Africa
Africa|hCoV-19/Gambia/GC19-3656/2020|EPI ISL 561201|B.1.5.12|Gambia|2020-07-27	Africa|hCoV-19/South Africa/KRISP-K002371/2020|EPI ISL 515739|C.1|South Africa|2020-07-22	0.0005715288	Africa
Africa|hCoV-19/Gambia/GC19-3659/2020|EPI ISL 561202|B.1.1|Gambia|2020-07-27	Africa|hCoV-19/South Africa/KRISP-K002371/2020|EPI ISL 515739|C.1|South Africa|2020-07-22	0.0004706453	Africa
Africa|hCoV-19/Gambia/GC19-3666/2020|EPI ISL 561204|B.1.5.12|Gambia|2020-07-27	Africa|hCoV-19/South Africa/KRISP-K002371/2020|EPI ISL 515739|C.1|South Africa|2020-07-22	0.0006440041	Africa
Africa|hCoV-19/Gambia/GC19-3769/2020|EPI ISL 561072|B.1.292|Gambia|2020-07-27	Africa|hCoV-19/South Africa/KRISP-K002371/2020|EPI ISL 515739|C.1|South Africa|2020-07-22	0.0005804430	Africa
Africa|hCoV-19/Gambia/GC19-3773/2020|EPI ISL 561073|B.1.5.12|Gambia|2020-07-27	Africa|hCoV-19/South Africa/KRISP-K002371/2020|EPI ISL 515739|C.1|South Africa|2020-07-22	0.0006387869	Africa
Africa|hCoV-19/Gambia/GC19-3774/2020|EPI ISL 561074|B.1.5.12|Gambia|2020-07-27	Africa|hCoV-19/South Africa/KRISP-K002371/2020|EPI ISL 515739|C.1|South Africa|2020-07-22	0.0006051543	Africa
Africa|hCoV-19/Gambia/GC19-3794/2020|EPI ISL 561078|B.1.5.12|Gambia|2020-07-27	Africa|hCoV-19/South Africa/KRISP-K002371/2020|EPI ISL 515739|C.1|South Africa|2020-07-22	0.0006146163	Africa
Africa|hCoV-19/Gambia/GC19-3796/2020|EPI ISL 561079|B.1.5.12|Gambia|2020-07-27	Africa|hCoV-19/South Africa/KRISP-K002371/2020|EPI ISL 515739|C.1|South Africa|2020-07-22	0.0006387568	Africa
Africa|hCoV-19/Gambia/GC19-3798/2020|EPI ISL 561080|B.1.1.242|Gambia|2020-07-27	Africa|hCoV-19/South Africa/KRISP-K002371/2020|EPI ISL 515739|C.1|South Africa|2020-07-22	0.0005430829	Africa
Africa|hCoV-19/Gambia/GC19-3799/2020|EPI ISL 561081|B.1.1.242|Gambia|2020-07-27	Africa|hCoV-19/South Africa/KRISP-K002371/2020|EPI ISL 515739|C.1|South Africa|2020-07-22	0.0005378083	Africa
Africa|hCoV-19/Gambia/GC19-3802/2020|EPI ISL 561082|B.1.5.12|Gambia|2020-07-27	Africa|hCoV-19/South Africa/KRISP-K002371/2020|EPI ISL 515739|C.1|South Africa|2020-07-22	0.0006724118	Africa
Africa|hCoV-19/Gambia/GC19-3805/2020|EPI ISL 561083|B.1.5.12|Gambia|2020-07-27	Africa|hCoV-19/South Africa/KRISP-K002371/2020|EPI ISL 515739|C.1|South Africa|2020-07-22	0.0006387719	Africa
Africa|hCoV-19/Gambia/GC19-3806/2020|EPI ISL 561084|B.1.1.293|Gambia|2020-07-27	Africa|hCoV-19/South Africa/KRISP-K002371/2020|EPI ISL 515739|C.1|South Africa|2020-07-22	0.0004369602	Africa
Africa|hCoV-19/Gambia/GC19-3807/2020|EPI ISL 561085|B.1.1.293|Gambia|2020-07-27	Africa|hCoV-19/South Africa/KRISP-K002371/2020|EPI ISL 515739|C.1|South Africa|2020-07-22	0.0004706184	Africa
Africa|hCoV-19/Gambia/GC19-3812/2020|EPI ISL 561086|B.1.1.293|Gambia|2020-07-27	Africa|hCoV-19/South Africa/KRISP-K002371/2020|EPI ISL 515739|C.1|South Africa|2020-07-22	0.0005052801	Africa
Africa|hCoV-19/Gambia/GC19-3813/2020|EPI ISL 561087|B.1.1.293|Gambia|2020-07-27	Africa|hCoV-19/South Africa/KRISP-K002371/2020|EPI ISL 515739|C.1|South Africa|2020-07-22	0.0004706026	Africa
Africa|hCoV-19/Gambia/GC19-3814/2020|EPI ISL 561088|B.1|Gambia|2020-07-27	Africa|hCoV-19/South Africa/KRISP-K002371/2020|EPI ISL 515739|C.1|South Africa|2020-07-22	0.0007397870	Africa
Africa|hCoV-19/Gambia/GC19-3816/2020|EPI ISL 561089|B.1.1.293|Gambia|2020-07-27	Africa|hCoV-19/South Africa/KRISP-K002371/2020|EPI ISL 515739|C.1|South Africa|2020-07-22	0.0004402298	Africa
Africa|hCoV-19/Gambia/GC19-3818/2020|EPI ISL 561090|B.1.1.293|Gambia|2020-07-27	Africa|hCoV-19/South Africa/KRISP-K002371/2020|EPI ISL 515739|C.1|South Africa|2020-07-22	0.0005378425	Africa
Africa|hCoV-19/Gambia/GC19-3820/2020|EPI ISL 561091|B.1.1.293|Gambia|2020-07-27	Africa|hCoV-19/South Africa/KRISP-K002371/2020|EPI ISL 515739|C.1|South Africa|2020-07-22	0.0004706025	Africa
Africa|hCoV-19/Gambia/GC19-3821/2020|EPI ISL 561092|B.1.5.12|Gambia|2020-07-27	Africa|hCoV-19/South Africa/KRISP-K002371/2020|EPI ISL 515739|C.1|South Africa|2020-07-22	0.0005516378	Africa
Africa|hCoV-19/Gambia/GC19-3822/2020|EPI ISL 561093|B.1.5.12|Gambia|2020-07-27	Africa|hCoV-19/South Africa/KRISP-K002371/2020|EPI ISL 515739|C.1|South Africa|2020-07-22	0.0006387868	Africa
Africa|hCoV-19/Gambia/GC19-3823/2020|EPI ISL 561094|B.1.5.12|Gambia|2020-07-27	Africa|hCoV-19/South Africa/KRISP-K002371/2020|EPI ISL 515739|C.1|South Africa|2020-07-22	0.0006435654	Africa
Africa|hCoV-19/Gambia/GC19-3835/2020|EPI ISL 561096|B.1.1.293|Gambia|2020-07-27	Africa|hCoV-19/South Africa/KRISP-K002371/2020|EPI ISL 515739|C.1|South Africa|2020-07-22	0.0004369749	Africa
Africa|hCoV-19/Gambia/GC19-3836/2020|EPI ISL 561097|B.1.5.12|Gambia|2020-07-27	Africa|hCoV-19/South Africa/KRISP-K002371/2020|EPI ISL 515739|C.1|South Africa|2020-07-22	0.0006051137	Africa
Africa|hCoV-19/Gambia/GC19-3839/2020|EPI ISL 561098|B.1.5.12|Gambia|2020-07-27	Africa|hCoV-19/South Africa/KRISP-K002371/2020|EPI ISL 515739|C.1|South Africa|2020-07-22	0.0006387869	Africa
Africa|hCoV-19/Gambia/GC19-3842/2020|EPI ISL 561099|B.1.1.293|Gambia|2020-07-27	Africa|hCoV-19/South Africa/KRISP-K002371/2020|EPI ISL 515739|C.1|South Africa|2020-07-22	0.0005378533	Africa
Africa|hCoV-19/Gambia/GC19-3846/2020|EPI ISL 561100|B.1.1.293|Gambia|2020-07-27	Africa|hCoV-19/South Africa/KRISP-K002371/2020|EPI ISL 515739|C.1|South Africa|2020-07-22	0.0005042272	Africa
Africa|hCoV-19/Gambia/GC19-3852/2020|EPI ISL 561101|B.1.5.12|Gambia|2020-07-27	Africa|hCoV-19/South Africa/KRISP-K002371/2020|EPI ISL 515739|C.1|South Africa|2020-07-22	0.0006488259	Africa
Africa|hCoV-19/Gambia/GC19-3854/2020|EPI ISL 561102|B.1.1.293|Gambia|2020-07-27	Africa|hCoV-19/South Africa/KRISP-K002371/2020|EPI ISL 515739|C.1|South Africa|2020-07-22	0.0005378532	Africa
Africa|hCoV-19/Gambia/GC192573/2020|EPI ISL 561115|B.1.5.12|Gambia|2020-07-21	Africa|hCoV-19/South Africa/KRISP-K002371/2020|EPI ISL 515739|C.1|South Africa|2020-07-22	0.0006388148	Africa
Africa|hCoV-19/Gambia/GC192576/2020|EPI ISL 561117|B.1.5.12|Gambia|2020-07-21	Africa|hCoV-19/South Africa/KRISP-K002371/2020|EPI ISL 515739|C.1|South Africa|2020-07-22	0.0005422914	Africa
Africa|hCoV-19/Gambia/GC192579/2020|EPI ISL 561118|B.1.5.12|Gambia|2020-07-21	Africa|hCoV-19/South Africa/KRISP-K002371/2020|EPI ISL 515739|C.1|South Africa|2020-07-22	0.0005454710	Africa
Africa|hCoV-19/Gambia/GC192602/2020|EPI ISL 561120|B.1.1.293|Gambia|2020-07-21	Africa|hCoV-19/South Africa/KRISP-K002371/2020|EPI ISL 515739|C.1|South Africa|2020-07-22	0.0005378426	Africa
Africa|hCoV-19/Gambia/GC192610/2020|EPI ISL 561121|B.1.1.293|Gambia|2020-07-21	Africa|hCoV-19/South Africa/KRISP-K002371/2020|EPI ISL 515739|C.1|South Africa|2020-07-22	0.0005378425	Africa
Africa|hCoV-19/Gambia/GC192751/2020|EPI ISL 561138|B.1.5.12|Gambia|2020-07-21	Africa|hCoV-19/South Africa/KRISP-K002371/2020|EPI ISL 515739|C.1|South Africa|2020-07-22	0.0006724637	Africa
Africa|hCoV-19/Gambia/GC192756/2020|EPI ISL 561139|B.1.5.12|Gambia|2020-07-22	Africa|hCoV-19/South Africa/KRISP-K002371/2020|EPI ISL 515739|C.1|South Africa|2020-07-22	0.0006051543	Africa
Africa|hCoV-19/Gambia/GC192772/2020|EPI ISL 561140|B.1.1|Gambia|2020-07-22	Africa|hCoV-19/South Africa/KRISP-K002371/2020|EPI ISL 515739|C.1|South Africa|2020-07-22	0.0005042171	Africa
Africa|hCoV-19/Gambia/GC192778/2020|EPI ISL 561141|B.1.1|Gambia|2020-07-22	Africa|hCoV-19/South Africa/KRISP-K002371/2020|EPI ISL 515739|C.1|South Africa|2020-07-22	0.0005042680	Africa
Africa|hCoV-19/Gambia/GC192781/2020|EPI ISL 561142|B.1.5.12|Gambia|2020-07-22	Africa|hCoV-19/South Africa/KRISP-K002371/2020|EPI ISL 515739|C.1|South Africa|2020-07-22	0.0006387870	Africa
Africa|hCoV-19/Gambia/GC192782/2020|EPI ISL 561143|B.1.5.12|Gambia|2020-07-22	Africa|hCoV-19/South Africa/KRISP-K002371/2020|EPI ISL 515739|C.1|South Africa|2020-07-22	0.0006388020	Africa
Africa|hCoV-19/Gambia/GC192786/2020|EPI ISL 561144|B.1.1.293|Gambia|2020-07-22	Africa|hCoV-19/South Africa/KRISP-K002371/2020|EPI ISL 515739|C.1|South Africa|2020-07-22	0.0004705820	Africa
Africa|hCoV-19/Gambia/GC192789/2020|EPI ISL 561145|B.1|Gambia|2020-07-22	Africa|hCoV-19/South Africa/KRISP-K002371/2020|EPI ISL 515739|C.1|South Africa|2020-07-22	0.0005714960	Africa
Africa|hCoV-19/Gambia/GC192811/2020|EPI ISL 561147|B.1.5.12|Gambia|2020-07-22	Africa|hCoV-19/South Africa/KRISP-K002371/2020|EPI ISL 515739|C.1|South Africa|2020-07-22	0.0006150783	Africa
Africa|hCoV-19/Gambia/GC192812/2020|EPI ISL 561148|B.1.1.293|Gambia|2020-07-22	Africa|hCoV-19/South Africa/KRISP-K002371/2020|EPI ISL 515739|C.1|South Africa|2020-07-22	0.0004033222	Africa
Africa|hCoV-19/Gambia/NPHL-038/2020|EPI ISL 561205|B.1.1|Gambia|2020	Africa|hCoV-19/South Africa/KRISP-K002371/2020|EPI ISL 515739|C.1|South Africa|2020-07-22	0.0005378552	Africa
Africa|hCoV-19/Gambia/NPHL-061/2020|EPI ISL 561206|B.1.5.12|Gambia|2020	Africa|hCoV-19/South Africa/KRISP-K002371/2020|EPI ISL 515739|C.1|South Africa|2020-07-22	0.0007060728	Africa
Africa|hCoV-19/Gambia/NPHL-1168/2020|EPI ISL 561212|B.1.5.12|Gambia|2020-06-27	Africa|hCoV-19/South Africa/KRISP-K002371/2020|EPI ISL 515739|C.1|South Africa|2020-07-22	0.0007061153	Africa
Africa|hCoV-19/Gambia/NPHL-1208/2020|EPI ISL 561213|B.1.5.12|Gambia|2020-06-30	Africa|hCoV-19/South Africa/KRISP-K002371/2020|EPI ISL 515739|C.1|South Africa|2020-07-22	0.0004769358	Africa
Africa|hCoV-19/Gambia/NPHL-1209/2020|EPI ISL 561214|B.1.5.12|Gambia|2020-06-30	Africa|hCoV-19/South Africa/KRISP-K002371/2020|EPI ISL 515739|C.1|South Africa|2020-07-22	0.0004464593	Africa
Africa|hCoV-19/Gambia/NPHL-1212/2020|EPI ISL 561215|B.1.5.12|Gambia|2020-06-30	Africa|hCoV-19/South Africa/KRISP-K002371/2020|EPI ISL 515739|C.1|South Africa|2020-07-22	0.0005714714	Africa
Africa|hCoV-19/Gambia/NPHL-1224/2020|EPI ISL 561217|B.1.1.293|Gambia|2020-06-30	Africa|hCoV-19/South Africa/KRISP-K002371/2020|EPI ISL 515739|C.1|South Africa|2020-07-22	0.0003864007	Africa
Africa|hCoV-19/Gambia/NPHL-1230/2020|EPI ISL 561218|B.1.5|Gambia|2020-06-30	Africa|hCoV-19/South Africa/KRISP-K002371/2020|EPI ISL 515739|C.1|South Africa|2020-07-22	0.0004087383	Africa
Africa|hCoV-19/Gambia/NPHL-1248/2020|EPI ISL 561222|B.1.5|Gambia|2020-07-01	Africa|hCoV-19/South Africa/KRISP-K002371/2020|EPI ISL 515739|C.1|South Africa|2020-07-22	0.0004087116	Africa
Africa|hCoV-19/Gambia/NPHL-1258/2020|EPI ISL 561223|B.1.292|Gambia|2020-07-02	Africa|hCoV-19/South Africa/KRISP-K002371/2020|EPI ISL 515739|C.1|South Africa|2020-07-22	0.0005378553	Africa
Africa|hCoV-19/Gambia/NPHL-1422/2020|EPI ISL 561228|B.1.5|Gambia|2020-07-04	Africa|hCoV-19/South Africa/KRISP-K002371/2020|EPI ISL 515739|C.1|South Africa|2020-07-22	0.0003534483	Africa
Africa|hCoV-19/Gambia/NPHL-1424/2020|EPI ISL 561229|B.1.292|Gambia|2020-07-04	Africa|hCoV-19/South Africa/KRISP-K002371/2020|EPI ISL 515739|C.1|South Africa|2020-07-22	0.0005380176	Africa
Africa|hCoV-19/Gambia/NPHL-1446/2020|EPI ISL 561230|B.1.5|Gambia|2020-07-04	Africa|hCoV-19/South Africa/KRISP-K002371/2020|EPI ISL 515739|C.1|South Africa|2020-07-22	0.0004087116	Africa
Africa|hCoV-19/Gambia/NPHL-1477/2020|EPI ISL 561231|B.1.5|Gambia|2020	Africa|hCoV-19/South Africa/KRISP-K002371/2020|EPI ISL 515739|C.1|South Africa|2020-07-22	0.0004220783	Africa
Africa|hCoV-19/Gambia/NPHL-1514/2020|EPI ISL 561232|B.1.1|Gambia|2020	Africa|hCoV-19/South Africa/KRISP-K002371/2020|EPI ISL 515739|C.1|South Africa|2020-07-22	0.0004369411	Africa
Africa|hCoV-19/Gambia/NPHL-1641/2020|EPI ISL 561235|B.1.292|Gambia|2020-07-31	Africa|hCoV-19/South Africa/KRISP-K002371/2020|EPI ISL 515739|C.1|South Africa|2020-07-22	0.0005921609	Africa
Africa|hCoV-19/Gambia/NPHL-1645/2020|EPI ISL 561236|B.1.1.293|Gambia|2020-08-04	Africa|hCoV-19/South Africa/KRISP-K002371/2020|EPI ISL 515739|C.1|South Africa|2020-07-22	0.0004733610	Africa
Africa|hCoV-19/Gambia/NPHL-1711/2020|EPI ISL 561237|B.1.1.293|Gambia|2020-08-04	Africa|hCoV-19/South Africa/KRISP-K002371/2020|EPI ISL 515739|C.1|South Africa|2020-07-22	0.0004033223	Africa
Africa|hCoV-19/Gambia/NPHL-1746/2020|EPI ISL 561238|B.1.1|Gambia|2020-07-20	Africa|hCoV-19/South Africa/KRISP-K002371/2020|EPI ISL 515739|C.1|South Africa|2020-07-22	0.0003361334	Africa
Africa|hCoV-19/Gambia/NPHL-1921/2020|EPI ISL 561239|B.1.1|Gambia|2020	Africa|hCoV-19/South Africa/KRISP-K002371/2020|EPI ISL 515739|C.1|South Africa|2020-07-22	0.0005042171	Africa
Africa|hCoV-19/Gambia/NPHL-1968/2020|EPI ISL 561240|B.1.1|Gambia|2020-07-16	Africa|hCoV-19/South Africa/KRISP-K002371/2020|EPI ISL 515739|C.1|South Africa|2020-07-22	0.0005042171	Africa
Africa|hCoV-19/Gambia/NPHL-2037/2020|EPI ISL 561241|B.1.1|Gambia|2020-07-15	Africa|hCoV-19/South Africa/KRISP-K002371/2020|EPI ISL 515739|C.1|South Africa|2020-07-22	0.0004706090	Africa
Africa|hCoV-19/Gambia/NPHL-2268/2020|EPI ISL 561242|B.1.1|Gambia|2020	Africa|hCoV-19/South Africa/KRISP-K002371/2020|EPI ISL 515739|C.1|South Africa|2020-07-22	0.0003032038	Africa
Africa|hCoV-19/Gambia/NPHL-2344/2020|EPI ISL 561243|B.1.292|Gambia|2020	Africa|hCoV-19/South Africa/KRISP-K002371/2020|EPI ISL 515739|C.1|South Africa|2020-07-22	0.0006051643	Africa
Africa|hCoV-19/Gambia/NPHL-2374/2020|EPI ISL 561244|B.1.5.12|Gambia|2020	Africa|hCoV-19/South Africa/KRISP-K002371/2020|EPI ISL 515739|C.1|South Africa|2020-07-22	0.0005714904	Africa
Africa|hCoV-19/Gambia/NPHL-242/2020|EPI ISL 561245|B.1.5|Gambia|2020	Africa|hCoV-19/South Africa/KRISP-K002371/2020|EPI ISL 515739|C.1|South Africa|2020-07-22	0.0004033954	Africa
Africa|hCoV-19/Gambia/NPHL-243/2020|EPI ISL 561246|B.1.5|Gambia|2020	Africa|hCoV-19/South Africa/KRISP-K002371/2020|EPI ISL 515739|C.1|South Africa|2020-07-22	0.0003777913	Africa
Africa|hCoV-19/Gambia/NPHL-244/2020|EPI ISL 561247|B.1.1.293|Gambia|2020	Africa|hCoV-19/South Africa/KRISP-K002371/2020|EPI ISL 515739|C.1|South Africa|2020-07-22	0.0004407581	Africa
Africa|hCoV-19/Gambia/NPHL-2443/2020|EPI ISL 561248|B.1.5.12|Gambia|2020	Africa|hCoV-19/South Africa/KRISP-K002371/2020|EPI ISL 515739|C.1|South Africa|2020-07-22	0.0005714709	Africa
Africa|hCoV-19/Gambia/NPHL-2444/2020|EPI ISL 561249|B.1.292|Gambia|2020-07-21	Africa|hCoV-19/South Africa/KRISP-K002371/2020|EPI ISL 515739|C.1|South Africa|2020-07-22	0.0005714827	Africa
Africa|hCoV-19/Gambia/NPHL-2446/2020|EPI ISL 561250|B.1.1|Gambia|2020	Africa|hCoV-19/South Africa/KRISP-K002371/2020|EPI ISL 515739|C.1|South Africa|2020-07-22	0.0005171302	Africa
Africa|hCoV-19/Gambia/NPHL-245/2020|EPI ISL 561251|B.1.1|Gambia|2020	Africa|hCoV-19/South Africa/KRISP-K002371/2020|EPI ISL 515739|C.1|South Africa|2020-07-22	0.0003386026	Africa
Africa|hCoV-19/Gambia/NPHL-2457/2020|EPI ISL 561252|B.1.1|Gambia|2020-07-21	Africa|hCoV-19/South Africa/KRISP-K002371/2020|EPI ISL 515739|C.1|South Africa|2020-07-22	0.0005171124	Africa
Africa|hCoV-19/Gambia/NPHL-2458/2020|EPI ISL 561253|B.1.292|Gambia|2020-07-21	Africa|hCoV-19/South Africa/KRISP-K002371/2020|EPI ISL 515739|C.1|South Africa|2020-07-22	0.0005863013	Africa
Africa|hCoV-19/Gambia/NPHL-2463/2020|EPI ISL 561254|B.1.1|Gambia|2020	Africa|hCoV-19/South Africa/KRISP-K002371/2020|EPI ISL 515739|C.1|South Africa|2020-07-22	0.0005223152	Africa
Africa|hCoV-19/Gambia/NPHL-2465/2020|EPI ISL 561255|B.1.1|Gambia|2020-07-21	Africa|hCoV-19/South Africa/KRISP-K002371/2020|EPI ISL 515739|C.1|South Africa|2020-07-22	0.0005171480	Africa
Africa|hCoV-19/Gambia/NPHL-2469/2020|EPI ISL 561256|B.1.5.12|Gambia|2020-07-21	Africa|hCoV-19/South Africa/KRISP-K002371/2020|EPI ISL 515739|C.1|South Africa|2020-07-22	0.0006551628	Africa
Africa|hCoV-19/Gambia/NPHL-247/2020|EPI ISL 561257|B.1.1.293|Gambia|2020	Africa|hCoV-19/South Africa/KRISP-K002371/2020|EPI ISL 515739|C.1|South Africa|2020-07-22	0.0004369660	Africa
Africa|hCoV-19/Gambia/NPHL-2470/2020|EPI ISL 561258|B.1.1|Gambia|2020-07-21	Africa|hCoV-19/South Africa/KRISP-K002371/2020|EPI ISL 515739|C.1|South Africa|2020-07-22	0.0005171302	Africa
Africa|hCoV-19/Gambia/NPHL-2472/2020|EPI ISL 561259|B.1.5.12|Gambia|2020-07-21	Africa|hCoV-19/South Africa/KRISP-K002371/2020|EPI ISL 515739|C.1|South Africa|2020-07-22	0.0004481826	Africa
Africa|hCoV-19/Gambia/NPHL-2473/2020|EPI ISL 561260|B.1.5.12|Gambia|2020-07-21	Africa|hCoV-19/South Africa/KRISP-K002371/2020|EPI ISL 515739|C.1|South Africa|2020-07-22	0.0007061247	Africa
Africa|hCoV-19/Gambia/NPHL-2478/2020|EPI ISL 561261|B.1.5.12|Gambia|2020-07-21	Africa|hCoV-19/South Africa/KRISP-K002371/2020|EPI ISL 515739|C.1|South Africa|2020-07-22	0.0004875487	Africa
Africa|hCoV-19/Gambia/NPHL-2497/2020|EPI ISL 561262|B.1.1.242|Gambia|2020-07-21	Africa|hCoV-19/South Africa/KRISP-K002371/2020|EPI ISL 515739|C.1|South Africa|2020-07-22	0.0004874689	Africa
Africa|hCoV-19/Gambia/NPHL-2504/2020|EPI ISL 561264|B.1.5.12|Gambia|2020-07-23	Africa|hCoV-19/South Africa/KRISP-K002371/2020|EPI ISL 515739|C.1|South Africa|2020-07-22	0.0007182734	Africa
Africa|hCoV-19/Gambia/NPHL-2514/2020|EPI ISL 561265|B.1.5.12|Gambia|2020-07-21	Africa|hCoV-19/South Africa/KRISP-K002371/2020|EPI ISL 515739|C.1|South Africa|2020-07-22	0.0006551693	Africa
Africa|hCoV-19/Gambia/NPHL-2521/2020|EPI ISL 561266|B.1.5.12|Gambia|2020-07-23	Africa|hCoV-19/South Africa/KRISP-K002371/2020|EPI ISL 515739|C.1|South Africa|2020-07-22	0.0006551425	Africa
Africa|hCoV-19/Gambia/NPHL-2522/2020|EPI ISL 561267|B.1.1.293|Gambia|2020-07-22	Africa|hCoV-19/South Africa/KRISP-K002371/2020|EPI ISL 515739|C.1|South Africa|2020-07-22	0.0004830494	Africa
Africa|hCoV-19/Gambia/NPHL-2524/2020|EPI ISL 561268|B.1.1|Gambia|2020-07-24	Africa|hCoV-19/South Africa/KRISP-K002371/2020|EPI ISL 515739|C.1|South Africa|2020-07-22	0.0004706090	Africa
Africa|hCoV-19/Gambia/NPHL-2529/2020|EPI ISL 561269|B.1.1.293|Gambia|2020-07-21	Africa|hCoV-19/South Africa/KRISP-K002371/2020|EPI ISL 515739|C.1|South Africa|2020-07-22	0.0004481254	Africa
Africa|hCoV-19/Gambia/NPHL-253/2020|EPI ISL 561270|B.1.1.293|Gambia|2020	Africa|hCoV-19/South Africa/KRISP-K002371/2020|EPI ISL 515739|C.1|South Africa|2020-07-22	0.0004705724	Africa
Africa|hCoV-19/Gambia/NPHL-2537/2020|EPI ISL 561271|B.1.1|Gambia|2020	Africa|hCoV-19/South Africa/KRISP-K002371/2020|EPI ISL 515739|C.1|South Africa|2020-07-22	0.0005462639	Africa
Africa|hCoV-19/Gambia/NPHL-2538/2020|EPI ISL 561272|B.1.5.12|Gambia|2020-07-21	Africa|hCoV-19/South Africa/KRISP-K002371/2020|EPI ISL 515739|C.1|South Africa|2020-07-22	0.0006206334	Africa
Africa|hCoV-19/Gambia/NPHL-2550/2020|EPI ISL 561274|B.1.292|Gambia|2020-07-21	Africa|hCoV-19/South Africa/KRISP-K002371/2020|EPI ISL 515739|C.1|South Africa|2020-07-22	0.0005516493	Africa
Africa|hCoV-19/Gambia/NPHL-2554/2020|EPI ISL 561275|B.1.5.12|Gambia|2020	Africa|hCoV-19/South Africa/KRISP-K002371/2020|EPI ISL 515739|C.1|South Africa|2020-07-22	0.0005516760	Africa
Africa|hCoV-19/Gambia/NPHL-2555/2020|EPI ISL 561276|B.1.1|Gambia|2020-07-21	Africa|hCoV-19/South Africa/KRISP-K002371/2020|EPI ISL 515739|C.1|South Africa|2020-07-22	0.0004876248	Africa
Africa|hCoV-19/Gambia/NPHL-256/2020|EPI ISL 561277|B.1.1.293|Gambia|2020	Africa|hCoV-19/South Africa/KRISP-K002371/2020|EPI ISL 515739|C.1|South Africa|2020-07-22	0.0003697292	Africa
Africa|hCoV-19/Gambia/NPHL-2560/2020|EPI ISL 561278|B.1.1|Gambia|2020	Africa|hCoV-19/South Africa/KRISP-K002371/2020|EPI ISL 515739|C.1|South Africa|2020-07-22	0.0005171124	Africa
Africa|hCoV-19/Gambia/NPHL-2567/2020|EPI ISL 561279|B.1|Gambia|2020	Africa|hCoV-19/South Africa/KRISP-K002371/2020|EPI ISL 515739|C.1|South Africa|2020-07-22	0.0007734628	Africa
Africa|hCoV-19/Gambia/NPHL-2573/2020|EPI ISL 561280|B.1.1.293|Gambia|2020	Africa|hCoV-19/South Africa/KRISP-K002371/2020|EPI ISL 515739|C.1|South Africa|2020-07-22	0.0004481872	Africa
Africa|hCoV-19/Gambia/NPHL-2586/2020|EPI ISL 561281|B.1.5.12|Gambia|2020-07-23	Africa|hCoV-19/South Africa/KRISP-K002371/2020|EPI ISL 515739|C.1|South Africa|2020-07-22	0.0005571499	Africa
Africa|hCoV-19/Gambia/NPHL-2588/2020|EPI ISL 561282|B.1.1|Gambia|2020	Africa|hCoV-19/South Africa/KRISP-K002371/2020|EPI ISL 515739|C.1|South Africa|2020-07-22	0.0005378423	Africa
Africa|hCoV-19/Gambia/NPHL-2615/2020|EPI ISL 561283|B.1.1.293|Gambia|2020-08-18	Africa|hCoV-19/South Africa/KRISP-K002371/2020|EPI ISL 515739|C.1|South Africa|2020-07-22	0.0004705726	Africa
Africa|hCoV-19/Gambia/NPHL-2626/2020|EPI ISL 561284|B.1.1.293|Gambia|2020	Africa|hCoV-19/South Africa/KRISP-K002371/2020|EPI ISL 515739|C.1|South Africa|2020-07-22	0.0004706406	Africa
Africa|hCoV-19/Gambia/NPHL-2640/2020|EPI ISL 561285|B.1.5.12|Gambia|2020-06-17	Africa|hCoV-19/South Africa/KRISP-K002371/2020|EPI ISL 515739|C.1|South Africa|2020-07-22	0.0005378678	Africa
Africa|hCoV-19/Gambia/NPHL-266/2020|EPI ISL 561286|B.1.5.12|Gambia|2020	Africa|hCoV-19/South Africa/KRISP-K002371/2020|EPI ISL 515739|C.1|South Africa|2020-07-22	0.0006206676	Africa
Africa|hCoV-19/Gambia/NPHL-2706/2020|EPI ISL 561287|B.1.292|Gambia|2020	Africa|hCoV-19/South Africa/KRISP-K002371/2020|EPI ISL 515739|C.1|South Africa|2020-07-22	0.0006051114	Africa
Africa|hCoV-19/Gambia/NPHL-2712/2020|EPI ISL 561288|B.1.5.12|Gambia|2020-08-03	Africa|hCoV-19/South Africa/KRISP-K002371/2020|EPI ISL 515739|C.1|South Africa|2020-07-22	0.0006388148	Africa
Africa|hCoV-19/Gambia/NPHL-2727/2020|EPI ISL 561289|B.1.5.12|Gambia|2020-08-04	Africa|hCoV-19/South Africa/KRISP-K002371/2020|EPI ISL 515739|C.1|South Africa|2020-07-22	0.0006387869	Africa
Africa|hCoV-19/Gambia/NPHL-2729/2020|EPI ISL 561290|B.1.1|Gambia|2020-07-23	Africa|hCoV-19/South Africa/KRISP-K002371/2020|EPI ISL 515739|C.1|South Africa|2020-07-22	0.0005042171	Africa
Africa|hCoV-19/Gambia/NPHL-2736/2020|EPI ISL 561291|B.1.1.242|Gambia|2020-07-25	Africa|hCoV-19/South Africa/KRISP-K002371/2020|EPI ISL 515739|C.1|South Africa|2020-07-22	0.0005378317	Africa
Africa|hCoV-19/Gambia/NPHL-2759/2020|EPI ISL 561292|B.1.5.12|Gambia|2020-08-07	Africa|hCoV-19/South Africa/KRISP-K002371/2020|EPI ISL 515739|C.1|South Africa|2020-07-22	0.0006052071	Africa
Africa|hCoV-19/Gambia/NPHL-2762/2020|EPI ISL 561293|B.1.5.12|Gambia|2020-07-25	Africa|hCoV-19/South Africa/KRISP-K002371/2020|EPI ISL 515739|C.1|South Africa|2020-07-22	0.0006724344	Africa
Africa|hCoV-19/Gambia/NPHL-2767/2020|EPI ISL 561294|B.1.1.293|Gambia|2020-07-25	Africa|hCoV-19/South Africa/KRISP-K002371/2020|EPI ISL 515739|C.1|South Africa|2020-07-22	0.0005042070	Africa
Africa|hCoV-19/Gambia/NPHL-2768/2020|EPI ISL 561295|B.1.1.293|Gambia|2020-07-27	Africa|hCoV-19/South Africa/KRISP-K002371/2020|EPI ISL 515739|C.1|South Africa|2020-07-22	0.0004369515	Africa
Africa|hCoV-19/Gambia/NPHL-277/2020|EPI ISL 561296|B.1.5.12|Gambia|2020	Africa|hCoV-19/South Africa/KRISP-K002371/2020|EPI ISL 515739|C.1|South Africa|2020-07-22	0.0006388020	Africa
Africa|hCoV-19/Gambia/NPHL-2785/2020|EPI ISL 561297|B.1.1.242|Gambia|2020-07-27	Africa|hCoV-19/South Africa/KRISP-K002371/2020|EPI ISL 515739|C.1|South Africa|2020-07-22	0.0004705790	Africa
Africa|hCoV-19/Gambia/NPHL-2790/2020|EPI ISL 561298|B.1.1.293|Gambia|2020	Africa|hCoV-19/South Africa/KRISP-K002371/2020|EPI ISL 515739|C.1|South Africa|2020-07-22	0.0005042171	Africa
Africa|hCoV-19/Gambia/NPHL-2825/2020|EPI ISL 561299|B.1.5.12|Gambia|2020	Africa|hCoV-19/South Africa/KRISP-K002371/2020|EPI ISL 515739|C.1|South Africa|2020-07-22	0.0006387290	Africa
Africa|hCoV-19/Gambia/NPHL-287/2020|EPI ISL 561300|B.1.1.293|Gambia|2020	Africa|hCoV-19/South Africa/KRISP-K002371/2020|EPI ISL 515739|C.1|South Africa|2020-07-22	0.0004705979	Africa
Africa|hCoV-19/Gambia/NPHL-2889/2020|EPI ISL 561301|B.1.5.12|Gambia|2020	Africa|hCoV-19/South Africa/KRISP-K002371/2020|EPI ISL 515739|C.1|South Africa|2020-07-22	0.0006844680	Africa
Africa|hCoV-19/Gambia/NPHL-2892/2020|EPI ISL 561302|B.1.5.12|Gambia|2020-09-07	Africa|hCoV-19/South Africa/KRISP-K002371/2020|EPI ISL 515739|C.1|South Africa|2020-07-22	0.0006844680	Africa
Africa|hCoV-19/Gambia/NPHL-290/2020|EPI ISL 561303|B.1.1.293|Gambia|2020	Africa|hCoV-19/South Africa/KRISP-K002371/2020|EPI ISL 515739|C.1|South Africa|2020-07-22	0.0004369515	Africa
Africa|hCoV-19/Gambia/NPHL-2909/2020|EPI ISL 561304|B.1.1.293|Gambia|2020-07-26	Africa|hCoV-19/South Africa/KRISP-K002371/2020|EPI ISL 515739|C.1|South Africa|2020-07-22	0.0004705931	Africa
Africa|hCoV-19/Gambia/NPHL-2984/2020|EPI ISL 561307|B.1.1.293|Gambia|2020	Africa|hCoV-19/South Africa/KRISP-K002371/2020|EPI ISL 515739|C.1|South Africa|2020-07-22	0.0005042391	Africa
Africa|hCoV-19/Gambia/NPHL-299/2020|EPI ISL 561308|B.1.1.293|Gambia|2020	Africa|hCoV-19/South Africa/KRISP-K002371/2020|EPI ISL 515739|C.1|South Africa|2020-07-22	0.0004705820	Africa
Africa|hCoV-19/Gambia/NPHL-3047/2020|EPI ISL 561309|B.1.5.12|Gambia|2020-07-28	Africa|hCoV-19/South Africa/KRISP-K002371/2020|EPI ISL 515739|C.1|South Africa|2020-07-22	0.0006788929	Africa
Africa|hCoV-19/Gambia/NPHL-3055/2020|EPI ISL 561310|B.1.5.12|Gambia|2020-07-17	Africa|hCoV-19/South Africa/KRISP-K002371/2020|EPI ISL 515739|C.1|South Africa|2020-07-22	0.0006724345	Africa
Africa|hCoV-19/Gambia/NPHL-3062/2020|EPI ISL 561311|B.1.5.12|Gambia|2020	Africa|hCoV-19/South Africa/KRISP-K002371/2020|EPI ISL 515739|C.1|South Africa|2020-07-22	0.0006788929	Africa
Africa|hCoV-19/Gambia/NPHL-3079/2020|EPI ISL 561312|B.1.5.12|Gambia|2020-07-27	Africa|hCoV-19/South Africa/KRISP-K002371/2020|EPI ISL 515739|C.1|South Africa|2020-07-22	0.0006844680	Africa
Africa|hCoV-19/Gambia/NPHL-3206/2020|EPI ISL 561313|B.1.1.293|Gambia|2020	Africa|hCoV-19/South Africa/KRISP-K002371/2020|EPI ISL 515739|C.1|South Africa|2020-07-22	0.0005378552	Africa
Africa|hCoV-19/Gambia/NPHL-3254/2020|EPI ISL 561315|B.1.5.12|Gambia|2020-07-28	Africa|hCoV-19/South Africa/KRISP-K002371/2020|EPI ISL 515739|C.1|South Africa|2020-07-22	0.0006779035	Africa
Africa|hCoV-19/Gambia/NPHL-3281/2020|EPI ISL 561316|B.1.1|Gambia|2020-07-28	Africa|hCoV-19/South Africa/KRISP-K002371/2020|EPI ISL 515739|C.1|South Africa|2020-07-22	0.0005919460	Africa
Africa|hCoV-19/Gambia/NPHL-483B/2020|EPI ISL 561318|B.1.1|Gambia|2020	Africa|hCoV-19/South Africa/KRISP-K002371/2020|EPI ISL 515739|C.1|South Africa|2020-07-22	0.0005921894	Africa
Africa|hCoV-19/Gambia/NPHL-704/2020|EPI ISL 561320|B.1.1.293|Gambia|2020	Africa|hCoV-19/South Africa/KRISP-K002371/2020|EPI ISL 515739|C.1|South Africa|2020-07-22	0.0006897330	Africa
Africa|hCoV-19/Gambia/NPHL-737/2020|EPI ISL 561323|B.1.1.293|Gambia|2020	Africa|hCoV-19/South Africa/KRISP-K002371/2020|EPI ISL 515739|C.1|South Africa|2020-07-22	0.0004136356	Africa
Africa|hCoV-19/Gambia/NPHL-748/2020|EPI ISL 561324|B.1.1|Gambia|2020	Africa|hCoV-19/South Africa/KRISP-K002371/2020|EPI ISL 515739|C.1|South Africa|2020-07-22	0.0004706088	Africa
Africa|hCoV-19/Gambia/NPHL-758/2020|EPI ISL 561326|B.1.1.293|Gambia|2020	Africa|hCoV-19/South Africa/KRISP-K002371/2020|EPI ISL 515739|C.1|South Africa|2020-07-22	0.0004132937	Africa
Africa|hCoV-19/Gambia/NPHL-760/2020|EPI ISL 561327|B.1.5|Gambia|2020	Africa|hCoV-19/South Africa/KRISP-K002371/2020|EPI ISL 515739|C.1|South Africa|2020-07-22	0.0003386254	Africa
Africa|hCoV-19/Gambia/NPHL-790/2020|EPI ISL 561329|B.1.5|Gambia|2020	Africa|hCoV-19/South Africa/KRISP-K002371/2020|EPI ISL 515739|C.1|South Africa|2020-07-22	0.0003072503	Africa
Africa|hCoV-19/Gambia/NPHL-923/2020|EPI ISL 561330|B.1.5.12|Gambia|2020	Africa|hCoV-19/South Africa/KRISP-K002371/2020|EPI ISL 515739|C.1|South Africa|2020-07-22	0.0005715097	Africa
Africa|hCoV-19/Gambia/NPHL-930/2020|EPI ISL 561331|B.1.5|Gambia|2020	Africa|hCoV-19/South Africa/KRISP-K002371/2020|EPI ISL 515739|C.1|South Africa|2020-07-22	0.0003413997	Africa
Africa|hCoV-19/Gambia/NPHL-941/2020|EPI ISL 561332|B.1.5.12|Gambia|2020	Africa|hCoV-19/South Africa/KRISP-K002371/2020|EPI ISL 515739|C.1|South Africa|2020-07-22	0.0006051258	Africa
Africa|hCoV-19/Gambia/NPHL-956/2020|EPI ISL 561334|B.1.5.12|Gambia|2020	Africa|hCoV-19/South Africa/KRISP-K002371/2020|EPI ISL 515739|C.1|South Africa|2020-07-22	0.0006146163	Africa
Africa|hCoV-19/Ghana/1651 S3/2020|EPI ISL 422387|A.11|Ghana|2020-03-25	Africa|hCoV-19/South Africa/KRISP-K002371/2020|EPI ISL 515739|C.1|South Africa|2020-07-22	0.0007693751	Africa
Africa|hCoV-19/Ghana/1659 S14/2020|EPI ISL 422405|B.1.220|Ghana|2020-03-25	Africa|hCoV-19/South Africa/KRISP-K002371/2020|EPI ISL 515739|C.1|South Africa|2020-07-22	0.0004903752	Africa
Africa|hCoV-19/Ghana/2230 S4/2020|EPI ISL 422390|B.40|Ghana|2020-03-25	Africa|hCoV-19/South Africa/KRISP-K002371/2020|EPI ISL 515739|C.1|South Africa|2020-07-22	0.0006803860	Africa
Africa|hCoV-19/Ghana/2333 S5/2020|EPI ISL 422394|B.1.3|Ghana|2020-03-27	Africa|hCoV-19/South Africa/KRISP-K002371/2020|EPI ISL 515739|C.1|South Africa|2020-07-22	0.0005826587	Africa
Africa|hCoV-19/Ghana/2573 S27/2020|EPI ISL 515082|A|Ghana|2020-03-29	Africa|hCoV-19/South Africa/KRISP-K002371/2020|EPI ISL 515739|C.1|South Africa|2020-07-22	0.0008798047	Africa
Africa|hCoV-19/Ghana/2666 S32/2020|EPI ISL 515083|A|Ghana|2020-03-27	Africa|hCoV-19/South Africa/KRISP-K002371/2020|EPI ISL 515739|C.1|South Africa|2020-07-22	0.0003084928	Africa
Africa|hCoV-19/Ghana/2709 S25/2020|EPI ISL 515084|B.1|Ghana|2020-03-28	Africa|hCoV-19/South Africa/KRISP-K002371/2020|EPI ISL 515739|C.1|South Africa|2020-07-22	0.0006057486	Africa
Africa|hCoV-19/Ghana/2828 S6/2020|EPI ISL 422397|A.11|Ghana|2020-03-29	Africa|hCoV-19/South Africa/KRISP-K002371/2020|EPI ISL 515739|C.1|South Africa|2020-07-22	0.0008862301	Africa
Africa|hCoV-19/Ghana/2852 S30/2020|EPI ISL 515085|B.6|Ghana|2020-03-28	Africa|hCoV-19/South Africa/KRISP-K002371/2020|EPI ISL 515739|C.1|South Africa|2020-07-22	0.0003078386	Africa
Africa|hCoV-19/Ghana/2914 S8/2020|EPI ISL 422399|B.1.1|Ghana|2020-03-30	Africa|hCoV-19/South Africa/KRISP-K002371/2020|EPI ISL 515739|C.1|South Africa|2020-07-22	0.0003467903	Africa
Africa|hCoV-19/Ghana/34927 S20/2020|EPI ISL 515086|A.11|Ghana|2020-05-23	Africa|hCoV-19/South Africa/KRISP-K002371/2020|EPI ISL 515739|C.1|South Africa|2020-07-22	0.0007809171	Africa
Africa|hCoV-19/Ghana/34928 S21/2020|EPI ISL 515087|A.11|Ghana|2020-05-23	Africa|hCoV-19/South Africa/KRISP-K002371/2020|EPI ISL 515739|C.1|South Africa|2020-07-22	0.0008857292	Africa
Africa|hCoV-19/Ghana/34980 S22/2020|EPI ISL 515088|B.1.1|Ghana|2020-05-23	Africa|hCoV-19/South Africa/KRISP-K002371/2020|EPI ISL 515739|C.1|South Africa|2020-07-22	0.0003465535	Africa
Africa|hCoV-19/Ghana/34983 S40/2020|EPI ISL 515089|B.1.1|Ghana|2020-05-23	Africa|hCoV-19/South Africa/KRISP-K002371/2020|EPI ISL 515739|C.1|South Africa|2020-07-22	0.0004095663	Africa
Africa|hCoV-19/Ghana/35012 S17/2020|EPI ISL 515090|B.1.1|Ghana|2020-05-23	Africa|hCoV-19/South Africa/KRISP-K002371/2020|EPI ISL 515739|C.1|South Africa|2020-07-22	0.0004033451	Africa
Africa|hCoV-19/Ghana/35019 S18/2020|EPI ISL 515091|B.1.1|Ghana|2020-05-23	Africa|hCoV-19/South Africa/KRISP-K002371/2020|EPI ISL 515739|C.1|South Africa|2020-07-22	0.0003094790	Africa
Africa|hCoV-19/Ghana/35183 S24/2020|EPI ISL 515092|A|Ghana|2020-05-24	Africa|hCoV-19/South Africa/KRISP-K002371/2020|EPI ISL 515739|C.1|South Africa|2020-07-22	0.0003130089	Africa
Africa|hCoV-19/Ghana/35280 S41/2020|EPI ISL 515093|A|Ghana|2020-05-24	Africa|hCoV-19/South Africa/KRISP-K002371/2020|EPI ISL 515739|C.1|South Africa|2020-07-22	0.0007926140	Africa
Africa|hCoV-19/Ghana/35394 S49/2020|EPI ISL 515094|B.1.1.307|Ghana|2020-05-24	Africa|hCoV-19/South Africa/KRISP-K002371/2020|EPI ISL 515739|C.1|South Africa|2020-07-22	0.0003446107	Africa
Africa|hCoV-19/Ghana/35466 S19/2020|EPI ISL 515095|B.1.1|Ghana|2020-05-24	Africa|hCoV-19/South Africa/KRISP-K002371/2020|EPI ISL 515739|C.1|South Africa|2020-07-22	0.0003753089	Africa
Africa|hCoV-19/Ghana/35563 S37/2020|EPI ISL 515096|A.11|Ghana|2020-05-24	Africa|hCoV-19/South Africa/KRISP-K002371/2020|EPI ISL 515739|C.1|South Africa|2020-07-22	0.0009079271	Africa
Africa|hCoV-19/Ghana/36523 S23/2020|EPI ISL 515097|A|Ghana|2020-05-27	Africa|hCoV-19/South Africa/KRISP-K002371/2020|EPI ISL 515739|C.1|South Africa|2020-07-22	0.0004452010	Africa
Africa|hCoV-19/Ghana/81216 S36/2020|EPI ISL 515098|A|Ghana|2020-05-20	Africa|hCoV-19/South Africa/KRISP-K002371/2020|EPI ISL 515739|C.1|South Africa|2020-07-22	0.0008792484	Africa
Africa|hCoV-19/Ghana/81219 S34/2020|EPI ISL 515099|B.1.1|Ghana|2020-05-20	Africa|hCoV-19/South Africa/KRISP-K002371/2020|EPI ISL 515739|C.1|South Africa|2020-07-22	0.0003072292	Africa
Africa|hCoV-19/Ghana/82879 S48/2020|EPI ISL 515100|B.1|Ghana|2020-05-20	Africa|hCoV-19/South Africa/KRISP-K002371/2020|EPI ISL 515739|C.1|South Africa|2020-07-22	0.0006089737	Africa
Africa|hCoV-19/Ghana/83637 S29/2020|EPI ISL 515101|B.1.1|Ghana|2020-05-22	Africa|hCoV-19/South Africa/KRISP-K002371/2020|EPI ISL 515739|C.1|South Africa|2020-07-22	0.0003375788	Africa
Africa|hCoV-19/Ghana/84049 S31/2020|EPI ISL 515102|B.1|Ghana|2020-05-25	Africa|hCoV-19/South Africa/KRISP-K002371/2020|EPI ISL 515739|C.1|South Africa|2020-07-22	0.0006402546	Africa
Africa|hCoV-19/Ghana/84162 S45/2020|EPI ISL 515103|A|Ghana|2020-04-25	Africa|hCoV-19/South Africa/KRISP-K002371/2020|EPI ISL 515739|C.1|South Africa|2020-07-22	0.0007581546	Africa
Africa|hCoV-19/Ghana/84182 S43/2020|EPI ISL 515104|B.1.1|Ghana|2020-05-25	Africa|hCoV-19/South Africa/KRISP-K002371/2020|EPI ISL 515739|C.1|South Africa|2020-07-22	0.0004778285	Africa
Africa|hCoV-19/Ghana/84210 S44/2020|EPI ISL 515105|A|Ghana|2020-05-24	Africa|hCoV-19/South Africa/KRISP-K002371/2020|EPI ISL 515739|C.1|South Africa|2020-07-22	0.0008153294	Africa
Africa|hCoV-19/Ghana/84218 S47/2020|EPI ISL 515106|A|Ghana|2020-05-25	Africa|hCoV-19/South Africa/KRISP-K002371/2020|EPI ISL 515739|C.1|South Africa|2020-07-22	0.0008968390	Africa
Africa|hCoV-19/Ghana/84260 S28/2020|EPI ISL 515107|A|Ghana|2020-05-25	Africa|hCoV-19/South Africa/KRISP-K002371/2020|EPI ISL 515739|C.1|South Africa|2020-07-22	0.0007804586	Africa
Africa|hCoV-19/Ghana/84279 S42/2020|EPI ISL 515108|B.1|Ghana|2020-05-25	Africa|hCoV-19/South Africa/KRISP-K002371/2020|EPI ISL 515739|C.1|South Africa|2020-07-22	0.0006444667	Africa
Africa|hCoV-19/Ghana/84301 S35/2020|EPI ISL 515109|A.11|Ghana|2020-05-24	Africa|hCoV-19/South Africa/KRISP-K002371/2020|EPI ISL 515739|C.1|South Africa|2020-07-22	0.0007722731	Africa
Africa|hCoV-19/Ghana/84430 S51/2020|EPI ISL 515110|B.1.1.307|Ghana|2020-05-25	Africa|hCoV-19/South Africa/KRISP-K002371/2020|EPI ISL 515739|C.1|South Africa|2020-07-22	0.0003383507	Africa
Africa|hCoV-19/Ghana/84438 S50/2020|EPI ISL 515111|A|Ghana|2020-05-24	Africa|hCoV-19/South Africa/KRISP-K002371/2020|EPI ISL 515739|C.1|South Africa|2020-07-22	0.0007775573	Africa
Africa|hCoV-19/Ghana/84484 S16/2020|EPI ISL 515112|B.1.1|Ghana|2020-05-25	Africa|hCoV-19/South Africa/KRISP-K002371/2020|EPI ISL 515739|C.1|South Africa|2020-07-22	0.0004136925	Africa
Africa|hCoV-19/Ghana/KATH23/2020|EPI ISL 515181|A.11|Ghana|2020-03-22	Africa|hCoV-19/South Africa/KRISP-K002371/2020|EPI ISL 515739|C.1|South Africa|2020-07-22	0.0007397671	Africa
Africa|hCoV-19/Ghana/TTH10/2020|EPI ISL 515182|A|Ghana|2020-03-27	Africa|hCoV-19/South Africa/KRISP-K002371/2020|EPI ISL 515739|C.1|South Africa|2020-07-22	0.0007060561	Africa
Africa|hCoV-19/Ghana/TTH11/2020|EPI ISL 515183|A|Ghana|2020-03-27	Africa|hCoV-19/South Africa/KRISP-K002371/2020|EPI ISL 515739|C.1|South Africa|2020-07-22	0.0007083894	Africa
Africa|hCoV-19/Ghana/TTH6/2020|EPI ISL 515248|A|Ghana|2020-03-27	Africa|hCoV-19/South Africa/KRISP-K002371/2020|EPI ISL 515739|C.1|South Africa|2020-07-22	0.0007766964	Africa
Africa|hCoV-19/Kenya/C1092/2020|EPI ISL 457849|B.1.5|Kenya|2020-04-18	Africa|hCoV-19/South Africa/KRISP-K002371/2020|EPI ISL 515739|C.1|South Africa|2020-07-22	0.0004548962	Africa
Africa|hCoV-19/Kenya/C1102/2020|EPI ISL 568708|B.1.5|Kenya|2020-04-19	Africa|hCoV-19/South Africa/KRISP-K002371/2020|EPI ISL 515739|C.1|South Africa|2020-07-22	0.0005483851	Africa
Africa|hCoV-19/Kenya/C1162/2020|EPI ISL 457850|B.1.5|Kenya|2020-04-19	Africa|hCoV-19/South Africa/KRISP-K002371/2020|EPI ISL 515739|C.1|South Africa|2020-07-22	0.0004154745	Africa
Africa|hCoV-19/Kenya/C1216/2020|EPI ISL 457854|B.1.5|Kenya|2020-04-19	Africa|hCoV-19/South Africa/KRISP-K002371/2020|EPI ISL 515739|C.1|South Africa|2020-07-22	0.0004369915	Africa
Africa|hCoV-19/Kenya/C1292/2020|EPI ISL 457856|B|Kenya|2020-04-20	Africa|hCoV-19/South Africa/KRISP-K002371/2020|EPI ISL 515739|C.1|South Africa|2020-07-22	0.0004457137	Africa
Africa|hCoV-19/Kenya/C1357/2020|EPI ISL 457858|B.1.5|Kenya|2020-04-20	Africa|hCoV-19/South Africa/KRISP-K002371/2020|EPI ISL 515739|C.1|South Africa|2020-07-22	0.0003864034	Africa
Africa|hCoV-19/Kenya/C1422/2020|EPI ISL 457861|B.1|Kenya|2020-04-20	Africa|hCoV-19/South Africa/KRISP-K002371/2020|EPI ISL 515739|C.1|South Africa|2020-07-22	0.0004588104	Africa
Africa|hCoV-19/Kenya/C1499/2020|EPI ISL 457863|B.1.5|Kenya|2020-04-20	Africa|hCoV-19/South Africa/KRISP-K002371/2020|EPI ISL 515739|C.1|South Africa|2020-07-22	0.0004456738	Africa
Africa|hCoV-19/Kenya/C1646/2020|EPI ISL 457865|B.1.5|Kenya|2020-04-21	Africa|hCoV-19/South Africa/KRISP-K002371/2020|EPI ISL 515739|C.1|South Africa|2020-07-22	0.0003908931	Africa
Africa|hCoV-19/Kenya/C1739/2020|EPI ISL 457866|B|Kenya|2020-04-22	Africa|hCoV-19/South Africa/KRISP-K002371/2020|EPI ISL 515739|C.1|South Africa|2020-07-22	0.0004222627	Africa
Africa|hCoV-19/Kenya/C1751/2020|EPI ISL 457867|B.1.5|Kenya|2020-04-22	Africa|hCoV-19/South Africa/KRISP-K002371/2020|EPI ISL 515739|C.1|South Africa|2020-07-22	0.0004033413	Africa
Africa|hCoV-19/Kenya/C21582/2020|EPI ISL 568872|B.1|Kenya|2020-06-22	Africa|hCoV-19/South Africa/KRISP-K002371/2020|EPI ISL 515739|C.1|South Africa|2020-07-22	0.0006724344	Africa
Africa|hCoV-19/Kenya/C22/2020|EPI ISL 457845|B.1.5|Kenya|2020-03-17	Africa|hCoV-19/South Africa/KRISP-K002371/2020|EPI ISL 515739|C.1|South Africa|2020-07-22	0.0003868701	Africa
Africa|hCoV-19/Kenya/C2439/2020|EPI ISL 457877|B.1.5|Kenya|2020-04-24	Africa|hCoV-19/South Africa/KRISP-K002371/2020|EPI ISL 515739|C.1|South Africa|2020-07-22	0.0004753718	Africa
Africa|hCoV-19/Kenya/C2449/2020|EPI ISL 457878|B.1.5|Kenya|2020-04-24	Africa|hCoV-19/South Africa/KRISP-K002371/2020|EPI ISL 515739|C.1|South Africa|2020-07-22	0.0004866777	Africa
Africa|hCoV-19/Kenya/C2469/2020|EPI ISL 457879|B.1.5|Kenya|2020-04-24	Africa|hCoV-19/South Africa/KRISP-K002371/2020|EPI ISL 515739|C.1|South Africa|2020-07-22	0.0004093246	Africa
Africa|hCoV-19/Kenya/C253/2020|EPI ISL 457868|B.1|Kenya|2020-04-03	Africa|hCoV-19/South Africa/KRISP-K002371/2020|EPI ISL 515739|C.1|South Africa|2020-07-22	0.0004369808	Africa
Africa|hCoV-19/Kenya/C256/2020|EPI ISL 568697|B.1.5|Kenya|2020-04-04	Africa|hCoV-19/South Africa/KRISP-K002371/2020|EPI ISL 515739|C.1|South Africa|2020-07-22	0.0004889318	Africa
Africa|hCoV-19/Kenya/C2582/2020|EPI ISL 457883|B.1.5|Kenya|2020-04-25	Africa|hCoV-19/South Africa/KRISP-K002371/2020|EPI ISL 515739|C.1|South Africa|2020-07-22	0.0004844384	Africa
Africa|hCoV-19/Kenya/C2685/2020|EPI ISL 457884|B.1.5|Kenya|2020-04-25	Africa|hCoV-19/South Africa/KRISP-K002371/2020|EPI ISL 515739|C.1|South Africa|2020-07-22	0.0004714442	Africa
Africa|hCoV-19/Kenya/C2777/2020|EPI ISL 457887|B.1|Kenya|2020-04-26	Africa|hCoV-19/South Africa/KRISP-K002371/2020|EPI ISL 515739|C.1|South Africa|2020-07-22	0.0003908791	Africa
Africa|hCoV-19/Kenya/C2826/2020|EPI ISL 457891|B.1.5|Kenya|2020-04-27	Africa|hCoV-19/South Africa/KRISP-K002371/2020|EPI ISL 515739|C.1|South Africa|2020-07-22	0.0004074073	Africa
Africa|hCoV-19/Kenya/C2847/2020|EPI ISL 457892|B.1.5|Kenya|2020-04-27	Africa|hCoV-19/South Africa/KRISP-K002371/2020|EPI ISL 515739|C.1|South Africa|2020-07-22	0.0003864447	Africa
Africa|hCoV-19/Kenya/C293/2020|EPI ISL 457871|A|Kenya|2020-04-04	Africa|hCoV-19/South Africa/KRISP-K002371/2020|EPI ISL 515739|C.1|South Africa|2020-07-22	0.0006971682	Africa
Africa|hCoV-19/Kenya/C310/2020|EPI ISL 457874|B.4|Kenya|2020-04-04	Africa|hCoV-19/South Africa/KRISP-K002371/2020|EPI ISL 515739|C.1|South Africa|2020-07-22	0.0008912605	Africa
Africa|hCoV-19/Kenya/C3129/2020|EPI ISL 457897|B.1.5|Kenya|2020-04-28	Africa|hCoV-19/South Africa/KRISP-K002371/2020|EPI ISL 515739|C.1|South Africa|2020-07-22	0.0004054724	Africa
Africa|hCoV-19/Kenya/C314/2020|EPI ISL 457875|A|Kenya|2020-04-04	Africa|hCoV-19/South Africa/KRISP-K002371/2020|EPI ISL 515739|C.1|South Africa|2020-07-22	0.0007733494	Africa
Africa|hCoV-19/Kenya/C316/2020|EPI ISL 457876|B.4|Kenya|2020-04-04	Africa|hCoV-19/South Africa/KRISP-K002371/2020|EPI ISL 515739|C.1|South Africa|2020-07-22	0.0008994695	Africa
Africa|hCoV-19/Kenya/C3194/2020|EPI ISL 457901|B.1.5|Kenya|2020-04-28	Africa|hCoV-19/South Africa/KRISP-K002371/2020|EPI ISL 515739|C.1|South Africa|2020-07-22	0.0004844266	Africa
Africa|hCoV-19/Kenya/C3205/2020|EPI ISL 457902|B.1.5|Kenya|2020-04-28	Africa|hCoV-19/South Africa/KRISP-K002371/2020|EPI ISL 515739|C.1|South Africa|2020-07-22	0.0004117403	Africa
Africa|hCoV-19/Kenya/C3208/2020|EPI ISL 457903|B.1.5|Kenya|2020-04-28	Africa|hCoV-19/South Africa/KRISP-K002371/2020|EPI ISL 515739|C.1|South Africa|2020-07-22	0.0004204961	Africa
Africa|hCoV-19/Kenya/C3381/2020|EPI ISL 568714|B.1.5|Kenya|2020-04-30	Africa|hCoV-19/South Africa/KRISP-K002371/2020|EPI ISL 515739|C.1|South Africa|2020-07-22	0.0004413670	Africa
Africa|hCoV-19/Kenya/C3427/2020|EPI ISL 457906|B.1.5|Kenya|2020-04-29	Africa|hCoV-19/South Africa/KRISP-K002371/2020|EPI ISL 515739|C.1|South Africa|2020-07-22	0.0004748860	Africa
Africa|hCoV-19/Kenya/C3457/2020|EPI ISL 568715|B.1|Kenya|2020-04-30	Africa|hCoV-19/South Africa/KRISP-K002371/2020|EPI ISL 515739|C.1|South Africa|2020-07-22	0.0005194525	Africa
Africa|hCoV-19/Kenya/C3739/2020|EPI ISL 568717|B.1.5|Kenya|2020-05-04	Africa|hCoV-19/South Africa/KRISP-K002371/2020|EPI ISL 515739|C.1|South Africa|2020-07-22	0.0004074077	Africa
Africa|hCoV-19/Kenya/C389/2020|EPI ISL 568698|B.1.5|Kenya|2020-04-07	Africa|hCoV-19/South Africa/KRISP-K002371/2020|EPI ISL 515739|C.1|South Africa|2020-07-22	0.0004110208	Africa
Africa|hCoV-19/Kenya/C3980/2020|EPI ISL 568719|B.1|Kenya|2020-05-05	Africa|hCoV-19/South Africa/KRISP-K002371/2020|EPI ISL 515739|C.1|South Africa|2020-07-22	0.0004444098	Africa
Africa|hCoV-19/Kenya/C4083/2020|EPI ISL 568721|B.1.5|Kenya|2020-05-05	Africa|hCoV-19/South Africa/KRISP-K002371/2020|EPI ISL 515739|C.1|South Africa|2020-07-22	0.0004911903	Africa
Africa|hCoV-19/Kenya/C4195/2020|EPI ISL 568723|B.1.5|Kenya|2020-06-05	Africa|hCoV-19/South Africa/KRISP-K002371/2020|EPI ISL 515739|C.1|South Africa|2020-07-22	0.0004074216	Africa
Africa|hCoV-19/Kenya/C4199/2020|EPI ISL 568724|B.1.5|Kenya|2020-05-06	Africa|hCoV-19/South Africa/KRISP-K002371/2020|EPI ISL 515739|C.1|South Africa|2020-07-22	0.0004801243	Africa
Africa|hCoV-19/Kenya/C4214/2020|EPI ISL 568725|B.1|Kenya|2020-06-05	Africa|hCoV-19/South Africa/KRISP-K002371/2020|EPI ISL 515739|C.1|South Africa|2020-07-22	0.0004369615	Africa
Africa|hCoV-19/Kenya/C4419/2020|EPI ISL 568727|B.1|Kenya|2020-05-07	Africa|hCoV-19/South Africa/KRISP-K002371/2020|EPI ISL 515739|C.1|South Africa|2020-07-22	0.0005046938	Africa
Africa|hCoV-19/Kenya/C4420/2020|EPI ISL 568728|B.1.5|Kenya|2020-05-07	Africa|hCoV-19/South Africa/KRISP-K002371/2020|EPI ISL 515739|C.1|South Africa|2020-07-22	0.0004845431	Africa
Africa|hCoV-19/Kenya/C4585/2020|EPI ISL 568730|B.1.5|Kenya|2020-05-08	Africa|hCoV-19/South Africa/KRISP-K002371/2020|EPI ISL 515739|C.1|South Africa|2020-07-22	0.0004413857	Africa
Africa|hCoV-19/Kenya/C460/2020|EPI ISL 457910|B.1.5|Kenya|2020-04-08	Africa|hCoV-19/South Africa/KRISP-K002371/2020|EPI ISL 515739|C.1|South Africa|2020-07-22	0.0003829780	Africa
Africa|hCoV-19/Kenya/C4691/2020|EPI ISL 568733|B.1.5|Kenya|2020-05-09	Africa|hCoV-19/South Africa/KRISP-K002371/2020|EPI ISL 515739|C.1|South Africa|2020-07-22	0.0004130011	Africa
Africa|hCoV-19/Kenya/C4710/2020|EPI ISL 568735|B.1.5|Kenya|2020-05-08	Africa|hCoV-19/South Africa/KRISP-K002371/2020|EPI ISL 515739|C.1|South Africa|2020-07-22	0.0005042459	Africa
Africa|hCoV-19/Kenya/C4717/2020|EPI ISL 568737|B.1.5|Kenya|2020-05-08	Africa|hCoV-19/South Africa/KRISP-K002371/2020|EPI ISL 515739|C.1|South Africa|2020-07-22	0.0004258177	Africa
Africa|hCoV-19/Kenya/C4872/2020|EPI ISL 568741|B.1.5|Kenya|2020-05-08	Africa|hCoV-19/South Africa/KRISP-K002371/2020|EPI ISL 515739|C.1|South Africa|2020-07-22	0.0004455306	Africa
Africa|hCoV-19/Kenya/C4895/2020|EPI ISL 568742|B.1.5|Kenya|2020-05-08	Africa|hCoV-19/South Africa/KRISP-K002371/2020|EPI ISL 515739|C.1|South Africa|2020-07-22	0.0005145358	Africa
Africa|hCoV-19/Kenya/C5008/2020|EPI ISL 568744|B.1|Kenya|2020-05-08	Africa|hCoV-19/South Africa/KRISP-K002371/2020|EPI ISL 515739|C.1|South Africa|2020-07-22	0.0004547339	Africa
Africa|hCoV-19/Kenya/C5011/2020|EPI ISL 568745|B.1.5|Kenya|2020-05-08	Africa|hCoV-19/South Africa/KRISP-K002371/2020|EPI ISL 515739|C.1|South Africa|2020-07-22	0.0004800746	Africa
Africa|hCoV-19/Kenya/C5119/2020|EPI ISL 568750|B.1|Kenya|2020-05-09	Africa|hCoV-19/South Africa/KRISP-K002371/2020|EPI ISL 515739|C.1|South Africa|2020-07-22	0.0004414164	Africa
Africa|hCoV-19/Kenya/C5177/2020|EPI ISL 568752|B.1.5|Kenya|2020-05-09	Africa|hCoV-19/South Africa/KRISP-K002371/2020|EPI ISL 515739|C.1|South Africa|2020-07-22	0.0004458621	Africa
Africa|hCoV-19/Kenya/C5178/2020|EPI ISL 568753|B.1.5|Kenya|2020-05-09	Africa|hCoV-19/South Africa/KRISP-K002371/2020|EPI ISL 515739|C.1|South Africa|2020-07-22	0.0004589869	Africa
Africa|hCoV-19/Kenya/C5246/2020|EPI ISL 568754|B.1.5|Kenya|2020-05-09	Africa|hCoV-19/South Africa/KRISP-K002371/2020|EPI ISL 515739|C.1|South Africa|2020-07-22	0.0004418712	Africa
Africa|hCoV-19/Kenya/C5288/2020|EPI ISL 568755|B.1.5|Kenya|2020-05-10	Africa|hCoV-19/South Africa/KRISP-K002371/2020|EPI ISL 515739|C.1|South Africa|2020-07-22	0.0005197908	Africa
Africa|hCoV-19/Kenya/C5289/2020|EPI ISL 568756|B.1.5|Kenya|2020-05-10	Africa|hCoV-19/South Africa/KRISP-K002371/2020|EPI ISL 515739|C.1|South Africa|2020-07-22	0.0004236711	Africa
Africa|hCoV-19/Kenya/C5328/2020|EPI ISL 568760|B.1.5|Kenya|2020-05-10	Africa|hCoV-19/South Africa/KRISP-K002371/2020|EPI ISL 515739|C.1|South Africa|2020-07-22	0.0004459417	Africa
Africa|hCoV-19/Kenya/C5335/2020|EPI ISL 568762|B.1.5|Kenya|2020-05-10	Africa|hCoV-19/South Africa/KRISP-K002371/2020|EPI ISL 515739|C.1|South Africa|2020-07-22	0.0004463257	Africa
Africa|hCoV-19/Kenya/C5384/2020|EPI ISL 568764|B.1.5|Kenya|2020-05-10	Africa|hCoV-19/South Africa/KRISP-K002371/2020|EPI ISL 515739|C.1|South Africa|2020-07-22	0.0005042290	Africa
Africa|hCoV-19/Kenya/C54/2020|EPI ISL 457847|B.1|Kenya|2020-03-24	Africa|hCoV-19/South Africa/KRISP-K002371/2020|EPI ISL 515739|C.1|South Africa|2020-07-22	0.0004795605	Africa
Africa|hCoV-19/Kenya/C544/2020|EPI ISL 457911|B.1.5|Kenya|2020-04-10	Africa|hCoV-19/South Africa/KRISP-K002371/2020|EPI ISL 515739|C.1|South Africa|2020-07-22	0.0003829914	Africa
Africa|hCoV-19/Kenya/C5442/2020|EPI ISL 568767|B.1.5|Kenya|2020-05-10	Africa|hCoV-19/South Africa/KRISP-K002371/2020|EPI ISL 515739|C.1|South Africa|2020-07-22	0.0004753718	Africa
Africa|hCoV-19/Kenya/C569/2020|EPI ISL 568700|B.1|Kenya|2020-04-12	Africa|hCoV-19/South Africa/KRISP-K002371/2020|EPI ISL 515739|C.1|South Africa|2020-07-22	0.0004544954	Africa
Africa|hCoV-19/Kenya/C5695/2020|EPI ISL 568770|B.1.5|Kenya|2020-05-11	Africa|hCoV-19/South Africa/KRISP-K002371/2020|EPI ISL 515739|C.1|South Africa|2020-07-22	0.0005093467	Africa
Africa|hCoV-19/Kenya/C5701/2020|EPI ISL 568772|B.1|Kenya|2020-05-11	Africa|hCoV-19/South Africa/KRISP-K002371/2020|EPI ISL 515739|C.1|South Africa|2020-07-22	0.0004413971	Africa
Africa|hCoV-19/Kenya/C571/2020|EPI ISL 568702|A|Kenya|2020-04-12	Africa|hCoV-19/South Africa/KRISP-K002371/2020|EPI ISL 515739|C.1|South Africa|2020-07-22	0.0007396928	Africa
Africa|hCoV-19/Kenya/C5767/2020|EPI ISL 568773|B.1.5|Kenya|2020-05-11	Africa|hCoV-19/South Africa/KRISP-K002371/2020|EPI ISL 515739|C.1|South Africa|2020-07-22	0.0005594143	Africa
Africa|hCoV-19/Kenya/C5811/2020|EPI ISL 568775|B.1.5|Kenya|2020-05-11	Africa|hCoV-19/South Africa/KRISP-K002371/2020|EPI ISL 515739|C.1|South Africa|2020-07-22	0.0004413962	Africa
Africa|hCoV-19/Kenya/C5813/2020|EPI ISL 568776|B.1|Kenya|2020-05-11	Africa|hCoV-19/South Africa/KRISP-K002371/2020|EPI ISL 515739|C.1|South Africa|2020-07-22	0.0004458621	Africa
Africa|hCoV-19/Kenya/C5835/2020|EPI ISL 568777|B.1.5|Kenya|2020-05-12	Africa|hCoV-19/South Africa/KRISP-K002371/2020|EPI ISL 515739|C.1|South Africa|2020-07-22	0.0004798449	Africa
Africa|hCoV-19/Kenya/C587/2020|EPI ISL 457912|B.1.5|Kenya|2020-04-11	Africa|hCoV-19/South Africa/KRISP-K002371/2020|EPI ISL 515739|C.1|South Africa|2020-07-22	0.0004524923	Africa
Africa|hCoV-19/Kenya/C589/2020|EPI ISL 457913|B.1.5|Kenya|2020-04-11	Africa|hCoV-19/South Africa/KRISP-K002371/2020|EPI ISL 515739|C.1|South Africa|2020-07-22	0.0004110493	Africa
Africa|hCoV-19/Kenya/C5902/2020|EPI ISL 568779|B.1.5|Kenya|2020-05-12	Africa|hCoV-19/South Africa/KRISP-K002371/2020|EPI ISL 515739|C.1|South Africa|2020-07-22	0.0004503094	Africa
Africa|hCoV-19/Kenya/C5911/2020|EPI ISL 568780|B.1.5|Kenya|2020-05-12	Africa|hCoV-19/South Africa/KRISP-K002371/2020|EPI ISL 515739|C.1|South Africa|2020-07-22	0.0004501950	Africa
Africa|hCoV-19/Kenya/C5914/2020|EPI ISL 568782|B.1.5|Kenya|2020-05-12	Africa|hCoV-19/South Africa/KRISP-K002371/2020|EPI ISL 515739|C.1|South Africa|2020-07-22	0.0004758239	Africa
Africa|hCoV-19/Kenya/C6186/2020|EPI ISL 568787|B.1.5|Kenya|2020-05-13	Africa|hCoV-19/South Africa/KRISP-K002371/2020|EPI ISL 515739|C.1|South Africa|2020-07-22	0.0005145602	Africa
Africa|hCoV-19/Kenya/C6255/2020|EPI ISL 568790|B.1.1.33|Kenya|2020-05-13	Africa|hCoV-19/South Africa/KRISP-K002371/2020|EPI ISL 515739|C.1|South Africa|2020-07-22	0.0005096519	Africa
Africa|hCoV-19/Kenya/C6298/2020|EPI ISL 568792|B.1|Kenya|2020-05-13	Africa|hCoV-19/South Africa/KRISP-K002371/2020|EPI ISL 515739|C.1|South Africa|2020-07-22	0.0004544111	Africa
Africa|hCoV-19/Kenya/C6369/2020|EPI ISL 568794|B.1|Kenya|2020-05-14	Africa|hCoV-19/South Africa/KRISP-K002371/2020|EPI ISL 515739|C.1|South Africa|2020-07-22	0.0005236337	Africa
Africa|hCoV-19/Kenya/C6380/2020|EPI ISL 568798|B.1.5|Kenya|2020-05-15	Africa|hCoV-19/South Africa/KRISP-K002371/2020|EPI ISL 515739|C.1|South Africa|2020-07-22	0.0004198186	Africa
Africa|hCoV-19/Kenya/C6384/2020|EPI ISL 568799|B.1|Kenya|2020-05-14	Africa|hCoV-19/South Africa/KRISP-K002371/2020|EPI ISL 515739|C.1|South Africa|2020-07-22	0.0004456977	Africa
Africa|hCoV-19/Kenya/C639/2020|EPI ISL 568703|B|Kenya|2020-04-14	Africa|hCoV-19/South Africa/KRISP-K002371/2020|EPI ISL 515739|C.1|South Africa|2020-07-22	0.0005239023	Africa
Africa|hCoV-19/Kenya/C6518/2020|EPI ISL 568803|B.1.5|Kenya|2020-05-14	Africa|hCoV-19/South Africa/KRISP-K002371/2020|EPI ISL 515739|C.1|South Africa|2020-07-22	0.0005272792	Africa
Africa|hCoV-19/Kenya/C6524/2020|EPI ISL 568805|A|Kenya|2020-05-14	Africa|hCoV-19/South Africa/KRISP-K002371/2020|EPI ISL 515739|C.1|South Africa|2020-07-22	0.0007937707	Africa
Africa|hCoV-19/Kenya/C656/2020|EPI ISL 457915|B.1.5|Kenya|2020-04-13	Africa|hCoV-19/South Africa/KRISP-K002371/2020|EPI ISL 515739|C.1|South Africa|2020-07-22	0.0004706264	Africa
Africa|hCoV-19/Kenya/C6564/2020|EPI ISL 568806|B.1.5|Kenya|2020-05-14	Africa|hCoV-19/South Africa/KRISP-K002371/2020|EPI ISL 515739|C.1|South Africa|2020-07-22	0.0005294057	Africa
Africa|hCoV-19/Kenya/C6878/2020|EPI ISL 568813|B.1.1|Kenya|2020-05-15	Africa|hCoV-19/South Africa/KRISP-K002371/2020|EPI ISL 515739|C.1|South Africa|2020-07-22	0.0003207946	Africa
Africa|hCoV-19/Kenya/C6914/2020|EPI ISL 568817|B.1|Kenya|2020-05-15	Africa|hCoV-19/South Africa/KRISP-K002371/2020|EPI ISL 515739|C.1|South Africa|2020-07-22	0.0005590043	Africa
Africa|hCoV-19/Kenya/C7081/2020|EPI ISL 568824|B.1.5|Kenya|2020-05-16	Africa|hCoV-19/South Africa/KRISP-K002371/2020|EPI ISL 515739|C.1|South Africa|2020-07-22	0.0004631287	Africa
Africa|hCoV-19/Kenya/C713/2020|EPI ISL 457920|B.1.5|Kenya|2020-04-14	Africa|hCoV-19/South Africa/KRISP-K002371/2020|EPI ISL 515739|C.1|South Africa|2020-07-22	0.0004369805	Africa
Africa|hCoV-19/Kenya/C7579/2020|EPI ISL 568842|A|Kenya|2020-05-16	Africa|hCoV-19/South Africa/KRISP-K002371/2020|EPI ISL 515739|C.1|South Africa|2020-07-22	0.0007958967	Africa
Africa|hCoV-19/Kenya/C7605/2020|EPI ISL 568847|A|Kenya|2020-05-16	Africa|hCoV-19/South Africa/KRISP-K002371/2020|EPI ISL 515739|C.1|South Africa|2020-07-22	0.0007808568	Africa
Africa|hCoV-19/Kenya/C787/2020|EPI ISL 457921|B.1.5|Kenya|2020-04-15	Africa|hCoV-19/South Africa/KRISP-K002371/2020|EPI ISL 515739|C.1|South Africa|2020-07-22	0.0004033413	Africa
Africa|hCoV-19/Kenya/C7949/2020|EPI ISL 568852|B.1|Kenya|2020-05-18	Africa|hCoV-19/South Africa/KRISP-K002371/2020|EPI ISL 515739|C.1|South Africa|2020-07-22	0.0005601132	Africa
Africa|hCoV-19/Kenya/C815/2020|EPI ISL 568706|B.1|Kenya|2020-04-16	Africa|hCoV-19/South Africa/KRISP-K002371/2020|EPI ISL 515739|C.1|South Africa|2020-07-22	0.0004891474	Africa
Africa|hCoV-19/Kenya/C8240/2020|EPI ISL 568855|B.1.5|Kenya|2020-05-19	Africa|hCoV-19/South Africa/KRISP-K002371/2020|EPI ISL 515739|C.1|South Africa|2020-07-22	0.0004920870	Africa
Africa|hCoV-19/Kenya/C926/2020|EPI ISL 457928|B.1.5|Kenya|2020-04-17	Africa|hCoV-19/South Africa/KRISP-K002371/2020|EPI ISL 515739|C.1|South Africa|2020-07-22	0.0004395513	Africa
Africa|hCoV-19/Kenya/D5/2020|EPI ISL 457999|B.1|Kenya|2020-05-22	Africa|hCoV-19/South Africa/KRISP-K002371/2020|EPI ISL 515739|C.1|South Africa|2020-07-22	0.0006886609	Africa
Africa|hCoV-19/Kenya/D6/2020|EPI ISL 458000|B.40|Kenya|2020-03-17	Africa|hCoV-19/South Africa/KRISP-K002371/2020|EPI ISL 515739|C.1|South Africa|2020-07-22	0.0008102263	Africa
Africa|hCoV-19/Kenya/NIC 059/2020|EPI ISL 457827|B.40|Kenya|2020-03	Africa|hCoV-19/South Africa/KRISP-K002371/2020|EPI ISL 515739|C.1|South Africa|2020-07-22	0.0007471171	Africa
Africa|hCoV-19/Kenya/NIC 084/2020|EPI ISL 457828|B|Kenya|2020-03	Africa|hCoV-19/South Africa/KRISP-K002371/2020|EPI ISL 515739|C.1|South Africa|2020-07-22	0.0007060705	Africa
Africa|hCoV-19/Kenya/NIC 087/2020|EPI ISL 457829|B.1.1.20|Kenya|2020-03	Africa|hCoV-19/South Africa/KRISP-K002371/2020|EPI ISL 515739|C.1|South Africa|2020-07-22	0.0003386452	Africa
Africa|hCoV-19/Kenya/NIC 089/2020|EPI ISL 457830|B.1.1.20|Kenya|2020-03	Africa|hCoV-19/South Africa/KRISP-K002371/2020|EPI ISL 515739|C.1|South Africa|2020-07-22	0.0003170885	Africa
Africa|hCoV-19/Kenya/NIC 168/2020|EPI ISL 457832|B.1.255|Kenya|2020-03	Africa|hCoV-19/South Africa/KRISP-K002371/2020|EPI ISL 515739|C.1|South Africa|2020-07-22	0.0004845608	Africa
Africa|hCoV-19/Kenya/NIC 187/2020|EPI ISL 457833|B.1.5|Kenya|2020-03-20	Africa|hCoV-19/South Africa/KRISP-K002371/2020|EPI ISL 515739|C.1|South Africa|2020-07-22	0.0004705949	Africa
Africa|hCoV-19/Kenya/NIC 196/2020|EPI ISL 457834|B.1.1|Kenya|2020-03-21	Africa|hCoV-19/South Africa/KRISP-K002371/2020|EPI ISL 515739|C.1|South Africa|2020-07-22	0.0003161528	Africa
Africa|hCoV-19/Kenya/NIC 248/2020|EPI ISL 457836|B.40|Kenya|2020-03-23	Africa|hCoV-19/South Africa/KRISP-K002371/2020|EPI ISL 515739|C.1|South Africa|2020-07-22	0.0006852882	Africa
Africa|hCoV-19/Kenya/NIC 266/2020|EPI ISL 457838|B.6|Kenya|2020-03-24	Africa|hCoV-19/South Africa/KRISP-K002371/2020|EPI ISL 515739|C.1|South Africa|2020-07-22	0.0007866372	Africa
Africa|hCoV-19/Kenya/NIC 492/2020|EPI ISL 457840|B.1.5|Kenya|2020-03	Africa|hCoV-19/South Africa/KRISP-K002371/2020|EPI ISL 515739|C.1|South Africa|2020-07-22	0.0004185457	Africa
Africa|hCoV-19/Kenya/NIC 512/2020|EPI ISL 457841|B.1.5|Kenya|2020-03	Africa|hCoV-19/South Africa/KRISP-K002371/2020|EPI ISL 515739|C.1|South Africa|2020-07-22	0.0004182394	Africa
Africa|hCoV-19/Kenya/NIC 569/2020|EPI ISL 457843|B.1.1|Kenya|2020-03-29	Africa|hCoV-19/South Africa/KRISP-K002371/2020|EPI ISL 515739|C.1|South Africa|2020-07-22	0.0003360846	Africa
Africa|hCoV-19/Kenya/NIC 593/2020|EPI ISL 457844|B.1.1.316|Kenya|2020-03-29	Africa|hCoV-19/South Africa/KRISP-K002371/2020|EPI ISL 515739|C.1|South Africa|2020-07-22	0.0003459063	Africa
Africa|hCoV-19/Kenya/S052/2020|EPI ISL 457932|B.4|Kenya|2020-03-14	Africa|hCoV-19/South Africa/KRISP-K002371/2020|EPI ISL 515739|C.1|South Africa|2020-07-22	0.0008972041	Africa
Africa|hCoV-19/Kenya/S109/2020|EPI ISL 457933|B.4|Kenya|2020-03-23	Africa|hCoV-19/South Africa/KRISP-K002371/2020|EPI ISL 515739|C.1|South Africa|2020-07-22	0.0008697113	Africa
Africa|hCoV-19/Kenya/S299/2020|EPI ISL 457934|B.1.1.1|Kenya|2020-03-29	Africa|hCoV-19/South Africa/KRISP-K002371/2020|EPI ISL 515739|C.1|South Africa|2020-07-22	0.0002054331	Africa
Africa|hCoV-19/Madagascar/IP-01650/2020|EPI ISL 508862|B.1|Madagascar|2020-03-20	Africa|hCoV-19/South Africa/KRISP-K002371/2020|EPI ISL 515739|C.1|South Africa|2020-07-22	0.0005042288	Africa
Africa|hCoV-19/Madagascar/IP-01861/2020|EPI ISL 508863|B.1|Madagascar|2020-03-22	Africa|hCoV-19/South Africa/KRISP-K002371/2020|EPI ISL 515739|C.1|South Africa|2020-07-22	0.0005042290	Africa
Africa|hCoV-19/Mali/M002593/2020|EPI ISL 487446|A|Mali|2020-04-06	Africa|hCoV-19/South Africa/KRISP-K002371/2020|EPI ISL 515739|C.1|South Africa|2020-07-22	0.0007733308	Africa
Africa|hCoV-19/Mali/M002615/2020|EPI ISL 487447|A|Mali|2020-04-06	Africa|hCoV-19/South Africa/KRISP-K002371/2020|EPI ISL 515739|C.1|South Africa|2020-07-22	0.0007397674	Africa
Africa|hCoV-19/Mali/M002616/2020|EPI ISL 487448|A|Mali|2020-04-06	Africa|hCoV-19/South Africa/KRISP-K002371/2020|EPI ISL 515739|C.1|South Africa|2020-07-22	0.0007074283	Africa
Africa|hCoV-19/Mali/M002618/2020|EPI ISL 487449|A|Mali|2020-04-06	Africa|hCoV-19/South Africa/KRISP-K002371/2020|EPI ISL 515739|C.1|South Africa|2020-07-22	0.0007733335	Africa
Africa|hCoV-19/Mali/M002644/2020|EPI ISL 487450|A|Mali|2020-04-08	Africa|hCoV-19/South Africa/KRISP-K002371/2020|EPI ISL 515739|C.1|South Africa|2020-07-22	0.0008070273	Africa
Africa|hCoV-19/Mali/M002659/2020|EPI ISL 487451|A|Mali|2020-04-09	Africa|hCoV-19/South Africa/KRISP-K002371/2020|EPI ISL 515739|C.1|South Africa|2020-07-22	0.0007396928	Africa
Africa|hCoV-19/Mali/M002663/2020|EPI ISL 487452|A|Mali|2020-04-09	Africa|hCoV-19/South Africa/KRISP-K002371/2020|EPI ISL 515739|C.1|South Africa|2020-07-22	0.0008406111	Africa
Africa|hCoV-19/Mali/M002667/2020|EPI ISL 487453|B.1|Mali|2020-04-10	Africa|hCoV-19/South Africa/KRISP-K002371/2020|EPI ISL 515739|C.1|South Africa|2020-07-22	0.0005042290	Africa
Africa|hCoV-19/Mali/M002672/2020|EPI ISL 487454|B|Mali|2020-04-10	Africa|hCoV-19/South Africa/KRISP-K002371/2020|EPI ISL 515739|C.1|South Africa|2020-07-22	0.0006725950	Africa
Africa|hCoV-19/Mali/M002673/2020|EPI ISL 487455|B.1|Mali|2020-04-10	Africa|hCoV-19/South Africa/KRISP-K002371/2020|EPI ISL 515739|C.1|South Africa|2020-07-22	0.0005042188	Africa
Africa|hCoV-19/Mali/M002675/2020|EPI ISL 487456|A|Mali|2020-04-10	Africa|hCoV-19/South Africa/KRISP-K002371/2020|EPI ISL 515739|C.1|South Africa|2020-07-22	0.0007396928	Africa
Africa|hCoV-19/Mali/M002698/2020|EPI ISL 487457|A|Mali|2020-04-12	Africa|hCoV-19/South Africa/KRISP-K002371/2020|EPI ISL 515739|C.1|South Africa|2020-07-22	0.0007068709	Africa
Africa|hCoV-19/Mali/M002700/2020|EPI ISL 487458|B.1|Mali|2020-04-12	Africa|hCoV-19/South Africa/KRISP-K002371/2020|EPI ISL 515739|C.1|South Africa|2020-07-22	0.0006413219	Africa
Africa|hCoV-19/Mali/M002703/2020|EPI ISL 487459|B.1|Mali|2020-04-12	Africa|hCoV-19/South Africa/KRISP-K002371/2020|EPI ISL 515739|C.1|South Africa|2020-07-22	0.0005714713	Africa
Africa|hCoV-19/Mali/M002704/2020|EPI ISL 487460|A|Mali|2020-04-12	Africa|hCoV-19/South Africa/KRISP-K002371/2020|EPI ISL 515739|C.1|South Africa|2020-07-22	0.0006723914	Africa
Africa|hCoV-19/Mali/M002707/2020|EPI ISL 487461|A|Mali|2020-04-12	Africa|hCoV-19/South Africa/KRISP-K002371/2020|EPI ISL 515739|C.1|South Africa|2020-07-22	0.0008406475	Africa
Africa|hCoV-19/Mali/M002758/2020|EPI ISL 487462|B.1|Mali|2020-04-13	Africa|hCoV-19/South Africa/KRISP-K002371/2020|EPI ISL 515739|C.1|South Africa|2020-07-22	0.0006051665	Africa
Africa|hCoV-19/Mali/M002823/2020|EPI ISL 487463|A|Mali|2020-04-14	Africa|hCoV-19/South Africa/KRISP-K002371/2020|EPI ISL 515739|C.1|South Africa|2020-07-22	0.0007733126	Africa
Africa|hCoV-19/Mali/M002824/2020|EPI ISL 487464|B.1.3|Mali|2020-04-14	Africa|hCoV-19/South Africa/KRISP-K002371/2020|EPI ISL 515739|C.1|South Africa|2020-07-22	0.0006051379	Africa
Africa|hCoV-19/Mali/M002826/2020|EPI ISL 487465|A|Mali|2020-04-14	Africa|hCoV-19/South Africa/KRISP-K002371/2020|EPI ISL 515739|C.1|South Africa|2020-07-22	0.0007060560	Africa
Africa|hCoV-19/Mali/M002830/2020|EPI ISL 487466|B.1.275|Mali|2020-04-14	Africa|hCoV-19/South Africa/KRISP-K002371/2020|EPI ISL 515739|C.1|South Africa|2020-07-22	0.0005715325	Africa
Africa|hCoV-19/Morocco/15N/2020|EPI ISL 458150|B.1.1|Morocco|2020-05-15	Africa|hCoV-19/South Africa/KRISP-K002371/2020|EPI ISL 515739|C.1|South Africa|2020-07-22	0.0005721865	Africa
Africa|hCoV-19/Morocco/6887/2020|EPI ISL 459965|B.1.1|Morocco|2020-03-03	Africa|hCoV-19/South Africa/KRISP-K002371/2020|EPI ISL 515739|C.1|South Africa|2020-07-22	0.0003024600	Africa
Africa|hCoV-19/Morocco/6888/2020|EPI ISL 459966|B.1.1|Morocco|2020-03-15	Africa|hCoV-19/South Africa/KRISP-K002371/2020|EPI ISL 515739|C.1|South Africa|2020-07-22	0.0004033141	Africa
Africa|hCoV-19/Morocco/6889/2020|EPI ISL 459967|B.1.5|Morocco|2020-03-15	Africa|hCoV-19/South Africa/KRISP-K002371/2020|EPI ISL 515739|C.1|South Africa|2020-07-22	0.0004070616	Africa
Africa|hCoV-19/Morocco/6890/2020|EPI ISL 459968|B.1.5|Morocco|2020-03-17	Africa|hCoV-19/South Africa/KRISP-K002371/2020|EPI ISL 515739|C.1|South Africa|2020-07-22	0.0004735590	Africa
Africa|hCoV-19/Morocco/6891/2020|EPI ISL 459969|B.1.255|Morocco|2020-03-20	Africa|hCoV-19/South Africa/KRISP-K002371/2020|EPI ISL 515739|C.1|South Africa|2020-07-22	0.0004756383	Africa
Africa|hCoV-19/Morocco/6892/2020|EPI ISL 459970|B.1.5|Morocco|2020-03-17	Africa|hCoV-19/South Africa/KRISP-K002371/2020|EPI ISL 515739|C.1|South Africa|2020-07-22	0.0004759081	Africa
Africa|hCoV-19/Morocco/6893/2020|EPI ISL 459971|B.1.153|Morocco|2020-03-18	Africa|hCoV-19/South Africa/KRISP-K002371/2020|EPI ISL 515739|C.1|South Africa|2020-07-22	0.0006476859	Africa
Africa|hCoV-19/Morocco/6894/2020|EPI ISL 459972|B.1|Morocco|2020-03-20	Africa|hCoV-19/South Africa/KRISP-K002371/2020|EPI ISL 515739|C.1|South Africa|2020-07-22	0.0006051380	Africa
Africa|hCoV-19/Morocco/6895/2020|EPI ISL 459973|B.1.1|Morocco|2020-03-20	Africa|hCoV-19/South Africa/KRISP-K002371/2020|EPI ISL 515739|C.1|South Africa|2020-07-22	0.0003360735	Africa
Africa|hCoV-19/Morocco/6897/2020|EPI ISL 459975|B.1.5|Morocco|2020-03-21	Africa|hCoV-19/South Africa/KRISP-K002371/2020|EPI ISL 515739|C.1|South Africa|2020-07-22	0.0004706106	Africa
Africa|hCoV-19/Morocco/6898/2020|EPI ISL 459976|B.1|Morocco|2020-03-16	Africa|hCoV-19/South Africa/KRISP-K002371/2020|EPI ISL 515739|C.1|South Africa|2020-07-22	0.0005379020	Africa
Africa|hCoV-19/Morocco/6899/2020|EPI ISL 459977|B.1.1|Morocco|2020-04-21	Africa|hCoV-19/South Africa/KRISP-K002371/2020|EPI ISL 515739|C.1|South Africa|2020-07-22	0.0003360882	Africa
Africa|hCoV-19/Morocco/6900/2020|EPI ISL 459978|B.1.1.247|Morocco|2020-04-20	Africa|hCoV-19/South Africa/KRISP-K002371/2020|EPI ISL 515739|C.1|South Africa|2020-07-22	0.0004369602	Africa
Africa|hCoV-19/Morocco/6901/2020|EPI ISL 459979|B.1|Morocco|2020-04-19	Africa|hCoV-19/South Africa/KRISP-K002371/2020|EPI ISL 515739|C.1|South Africa|2020-07-22	0.0005378551	Africa
Africa|hCoV-19/Morocco/6902/2020|EPI ISL 459980|B.1.1|Morocco|2020-04-19	Africa|hCoV-19/South Africa/KRISP-K002371/2020|EPI ISL 515739|C.1|South Africa|2020-07-22	0.0004705820	Africa
Africa|hCoV-19/Morocco/6903/2020|EPI ISL 459981|B.1|Morocco|2020-04-19	Africa|hCoV-19/South Africa/KRISP-K002371/2020|EPI ISL 515739|C.1|South Africa|2020-07-22	0.0006724320	Africa
Africa|hCoV-19/Morocco/6904/2020|EPI ISL 459982|B.1|Morocco|2020-04-18	Africa|hCoV-19/South Africa/KRISP-K002371/2020|EPI ISL 515739|C.1|South Africa|2020-07-22	0.0006387998	Africa
Africa|hCoV-19/Morocco/6905/2020|EPI ISL 459983|B.1.1|Morocco|2020-04-21	Africa|hCoV-19/South Africa/KRISP-K002371/2020|EPI ISL 515739|C.1|South Africa|2020-07-22	0.0004033397	Africa
Africa|hCoV-19/Morocco/6906/2020|EPI ISL 459984|B.1.1|Morocco|2020-04-06	Africa|hCoV-19/South Africa/KRISP-K002371/2020|EPI ISL 515739|C.1|South Africa|2020-07-22	0.0003024600	Africa
Africa|hCoV-19/Morocco/AZ183/2020|EPI ISL 476026|B.1.1|Morocco|2020-05-11	Africa|hCoV-19/South Africa/KRISP-K002371/2020|EPI ISL 515739|C.1|South Africa|2020-07-22	0.0005042272	Africa
Africa|hCoV-19/Morocco/CA24/2020|EPI ISL 476025|B.1.1|Morocco|2020-05-02	Africa|hCoV-19/South Africa/KRISP-K002371/2020|EPI ISL 515739|C.1|South Africa|2020-07-22	0.0006388038	Africa
Africa|hCoV-19/Morocco/HMIMV-Rabat102-03/2020|EPI ISL 471456|B.1|Morocco|2020-03-31	Africa|hCoV-19/South Africa/KRISP-K002371/2020|EPI ISL 515739|C.1|South Africa|2020-07-22	0.0006387975	Africa
Africa|hCoV-19/Morocco/HMIMV-Rabat1025-04/2020|EPI ISL 471457|B.1|Morocco|2020-04-13	Africa|hCoV-19/South Africa/KRISP-K002371/2020|EPI ISL 515739|C.1|South Africa|2020-07-22	0.0005715210	Africa
Africa|hCoV-19/Morocco/HMIMV-Rabat1429-04/2020|EPI ISL 471458|B.1|Morocco|2020-04-19	Africa|hCoV-19/South Africa/KRISP-K002371/2020|EPI ISL 515739|C.1|South Africa|2020-07-22	0.0006724635	Africa
Africa|hCoV-19/Morocco/HMIMV-Rabat1435-04/2020|EPI ISL 471459|B.1|Morocco|2020-04-19	Africa|hCoV-19/South Africa/KRISP-K002371/2020|EPI ISL 515739|C.1|South Africa|2020-07-22	0.0005378678	Africa
Africa|hCoV-19/Morocco/HMIMV-Rabat1462-04/2020|EPI ISL 471460|B.1|Morocco|2020-04-19	Africa|hCoV-19/South Africa/KRISP-K002371/2020|EPI ISL 515739|C.1|South Africa|2020-07-22	0.0006387997	Africa
Africa|hCoV-19/Morocco/OUA677-19/2020|EPI ISL 451400|B.1.5|Morocco|2020-04-23	Africa|hCoV-19/South Africa/KRISP-K002371/2020|EPI ISL 515739|C.1|South Africa|2020-07-22	0.0005378912	Africa
Africa|hCoV-19/Morocco/RA85/2020|EPI ISL 467299|B.1|Morocco|2020-05-21	Africa|hCoV-19/South Africa/KRISP-K002371/2020|EPI ISL 515739|C.1|South Africa|2020-07-22	0.0010091262	Africa
Africa|hCoV-19/Morocco/RMPS-01/2020|EPI ISL 469017|B.1|Morocco|2020-04-13	Africa|hCoV-19/South Africa/KRISP-K002371/2020|EPI ISL 515739|C.1|South Africa|2020-07-22	0.0005042289	Africa
Africa|hCoV-19/Morocco/RMPS-02/2020|EPI ISL 469049|B.1|Morocco|2020-03-30	Africa|hCoV-19/South Africa/KRISP-K002371/2020|EPI ISL 515739|C.1|South Africa|2020-07-22	0.0005042509	Africa
Africa|hCoV-19/Morocco/RMPS-03/2020|EPI ISL 469051|B.1|Morocco|2020-04-03	Africa|hCoV-19/South Africa/KRISP-K002371/2020|EPI ISL 515739|C.1|South Africa|2020-07-22	0.0006051379	Africa
Africa|hCoV-19/Morocco/RMPS-04/2020|EPI ISL 469052|B.1|Morocco|2020-03-30	Africa|hCoV-19/South Africa/KRISP-K002371/2020|EPI ISL 515739|C.1|South Africa|2020-07-22	0.0005042289	Africa
Africa|hCoV-19/Morocco/RMPS-05/2020|EPI ISL 469053|B.1|Morocco|2020-03-30	Africa|hCoV-19/South Africa/KRISP-K002371/2020|EPI ISL 515739|C.1|South Africa|2020-07-22	0.0004706042	Africa
Africa|hCoV-19/Morocco/RMPS-06/2020|EPI ISL 469054|B.1|Morocco|2020-04-01	Africa|hCoV-19/South Africa/KRISP-K002371/2020|EPI ISL 515739|C.1|South Africa|2020-07-22	0.0005042290	Africa
Africa|hCoV-19/Morocco/RMPS-12/2020|EPI ISL 482737|B.1.1|Morocco|2020-05-08	Africa|hCoV-19/South Africa/KRISP-K002371/2020|EPI ISL 515739|C.1|South Africa|2020-07-22	0.0005131559	Africa
Africa|hCoV-19/Morocco/RMPS-13/2020|EPI ISL 482738|B.1|Morocco|2020-04-10	Africa|hCoV-19/South Africa/KRISP-K002371/2020|EPI ISL 515739|C.1|South Africa|2020-07-22	0.0005131279	Africa
Africa|hCoV-19/Morocco/RMPS-14/2020|EPI ISL 482739|B.1|Morocco|2020-04-22	Africa|hCoV-19/South Africa/KRISP-K002371/2020|EPI ISL 515739|C.1|South Africa|2020-07-22	0.0005233307	Africa
Africa|hCoV-19/Morocco/refstage1/2020|EPI ISL 476559|B.1.5|Morocco|2020-02-27	Africa|hCoV-19/South Africa/KRISP-K002371/2020|EPI ISL 515739|C.1|South Africa|2020-07-22	0.0004033415	Africa
Africa|hCoV-19/Nigeria/AB03-CV135/2020|EPI ISL 527872|B.1.5|Nigeria|2020-05-12	Africa|hCoV-19/South Africa/KRISP-K002371/2020|EPI ISL 515739|C.1|South Africa|2020-07-22	0.0005436457	Africa
Africa|hCoV-19/Nigeria/ED01-CV155/2020|EPI ISL 527873|B.40|Nigeria|2020-02-21	Africa|hCoV-19/South Africa/KRISP-K002371/2020|EPI ISL 515739|C.1|South Africa|2020-07-22	0.0008070195	Africa
Africa|hCoV-19/Nigeria/ED02-CV156/2020|EPI ISL 527874|B.40|Nigeria|2020-03-23	Africa|hCoV-19/South Africa/KRISP-K002371/2020|EPI ISL 515739|C.1|South Africa|2020-07-22	0.0007060702	Africa
Africa|hCoV-19/Nigeria/ED03-CV157/2020|EPI ISL 527875|B.40|Nigeria|2020-03-26	Africa|hCoV-19/South Africa/KRISP-K002371/2020|EPI ISL 515739|C.1|South Africa|2020-07-22	0.0008674395	Africa
Africa|hCoV-19/Nigeria/ED04-CV158/2020|EPI ISL 527876|A|Nigeria|2020-03-25	Africa|hCoV-19/South Africa/KRISP-K002371/2020|EPI ISL 515739|C.1|South Africa|2020-07-22	0.0007397051	Africa
Africa|hCoV-19/Nigeria/ED06-CV159/2020|EPI ISL 527877|A|Nigeria|2020-03-25	Africa|hCoV-19/South Africa/KRISP-K002371/2020|EPI ISL 515739|C.1|South Africa|2020-07-22	0.0007640803	Africa
Africa|hCoV-19/Nigeria/ED07-CV160/2020|EPI ISL 527878|B.40|Nigeria|2020-03-31	Africa|hCoV-19/South Africa/KRISP-K002371/2020|EPI ISL 515739|C.1|South Africa|2020-07-22	0.0008407512	Africa
Africa|hCoV-19/Nigeria/ED1010-CV215/2020|EPI ISL 527879|B.1.1.229|Nigeria|2020-05-04	Africa|hCoV-19/South Africa/KRISP-K002371/2020|EPI ISL 515739|C.1|South Africa|2020-07-22	0.0003696971	Africa
Africa|hCoV-19/Nigeria/ED18-CV161/2020|EPI ISL 527880|B.1.5|Nigeria|2020-03-25	Africa|hCoV-19/South Africa/KRISP-K002371/2020|EPI ISL 515739|C.1|South Africa|2020-07-22	0.0004379521	Africa
Africa|hCoV-19/Nigeria/ED20-CV162/2020|EPI ISL 527881|B.1|Nigeria|2020-03-30	Africa|hCoV-19/South Africa/KRISP-K002371/2020|EPI ISL 515739|C.1|South Africa|2020-07-22	0.0005042290	Africa
Africa|hCoV-19/Nigeria/ED25-CV163/2020|EPI ISL 527882|B.1.5|Nigeria|2020-05-09	Africa|hCoV-19/South Africa/KRISP-K002371/2020|EPI ISL 515739|C.1|South Africa|2020-07-22	0.0004369617	Africa
Africa|hCoV-19/Nigeria/ED32-CV164/2020|EPI ISL 527883|B.1.5|Nigeria|2020-05-18	Africa|hCoV-19/South Africa/KRISP-K002371/2020|EPI ISL 515739|C.1|South Africa|2020-07-22	0.0004408084	Africa
Africa|hCoV-19/Nigeria/ED46-CV165/2020|EPI ISL 527884|B.1.1.229|Nigeria|2020-04-24	Africa|hCoV-19/South Africa/KRISP-K002371/2020|EPI ISL 515739|C.1|South Africa|2020-07-22	0.0004369525	Africa
Africa|hCoV-19/Nigeria/ED48-CV193/2020|EPI ISL 527885|B.1.5|Nigeria|2020-04-26	Africa|hCoV-19/South Africa/KRISP-K002371/2020|EPI ISL 515739|C.1|South Africa|2020-07-22	0.0004131263	Africa
Africa|hCoV-19/Nigeria/EK025-CV58/2020|EPI ISL 487098|B.1.1.71|Nigeria|2020-04-19	Africa|hCoV-19/South Africa/KRISP-K002371/2020|EPI ISL 515739|C.1|South Africa|2020-07-22	0.0004474873	Africa
Africa|hCoV-19/Nigeria/EK084-CV50/2020|EPI ISL 487105|B.1.1.71|Nigeria|2020-04-23	Africa|hCoV-19/South Africa/KRISP-K002371/2020|EPI ISL 515739|C.1|South Africa|2020-07-22	0.0004369485	Africa
Africa|hCoV-19/Nigeria/EK220-CV54/2020|EPI ISL 487102|B.1.1|Nigeria|2020-05-14	Africa|hCoV-19/South Africa/KRISP-K002371/2020|EPI ISL 515739|C.1|South Africa|2020-07-22	0.0004038119	Africa
Africa|hCoV-19/Nigeria/EK254-CV60/2020|EPI ISL 487096|B.1.1|Nigeria|2020-05-19	Africa|hCoV-19/South Africa/KRISP-K002371/2020|EPI ISL 515739|C.1|South Africa|2020-07-22	0.0004144220	Africa
Africa|hCoV-19/Nigeria/EK291-CV115/2020|EPI ISL 527887|B.1.1|Nigeria|2020-06-02	Africa|hCoV-19/South Africa/KRISP-K002371/2020|EPI ISL 515739|C.1|South Africa|2020-07-22	0.0003697363	Africa
Africa|hCoV-19/Nigeria/KW017-CV24/2020|EPI ISL 455362|B.1.255|Nigeria|2020-04-10	Africa|hCoV-19/South Africa/KRISP-K002371/2020|EPI ISL 515739|C.1|South Africa|2020-07-22	0.0005378786	Africa
Africa|hCoV-19/Nigeria/KW298-CV48/2020|EPI ISL 487107|A|Nigeria|2020-05-08	Africa|hCoV-19/South Africa/KRISP-K002371/2020|EPI ISL 515739|C.1|South Africa|2020-07-22	0.0008069893	Africa
Africa|hCoV-19/Nigeria/KW326-CV52/2020|EPI ISL 487103|B.1.1|Nigeria|2020-05-09	Africa|hCoV-19/South Africa/KRISP-K002371/2020|EPI ISL 515739|C.1|South Africa|2020-07-22	0.0003717366	Africa
Africa|hCoV-19/Nigeria/Lagos01/2020|EPI ISL 413550|B.1.1|Nigeria|2020-02-27	Africa|hCoV-19/South Africa/KRISP-K002371/2020|EPI ISL 515739|C.1|South Africa|2020-07-22	0.0003403116	Africa
Africa|hCoV-19/Nigeria/NG57752/2020|EPI ISL 462992|B.1.1|Nigeria|2020-03	Africa|hCoV-19/South Africa/KRISP-K002371/2020|EPI ISL 515739|C.1|South Africa|2020-07-22	0.0003701441	Africa
Africa|hCoV-19/Nigeria/OG007-CV22/2020|EPI ISL 455412|B.40|Nigeria|2020-03-29	Africa|hCoV-19/South Africa/KRISP-K002371/2020|EPI ISL 515739|C.1|South Africa|2020-07-22	0.0007397397	Africa
Africa|hCoV-19/Nigeria/ON191-CV49/2020|EPI ISL 487106|B.1.246|Nigeria|2020-06-30	Africa|hCoV-19/South Africa/KRISP-K002371/2020|EPI ISL 515739|C.1|South Africa|2020-07-22	0.0006080604	Africa
Africa|hCoV-19/Nigeria/ON505-CV43/2020|EPI ISL 487112|B.1.246|Nigeria|2020-05-24	Africa|hCoV-19/South Africa/KRISP-K002371/2020|EPI ISL 515739|C.1|South Africa|2020-07-22	0.0006724025	Africa
Africa|hCoV-19/Nigeria/ON507-CV44/2020|EPI ISL 487111|B.1.1.10|Nigeria|2020-05-24	Africa|hCoV-19/South Africa/KRISP-K002371/2020|EPI ISL 515739|C.1|South Africa|2020-07-22	0.0005048397	Africa
Africa|hCoV-19/Nigeria/ON595-CV121/2020|EPI ISL 527888|B.1.1.90|Nigeria|2020-06-03	Africa|hCoV-19/South Africa/KRISP-K002371/2020|EPI ISL 515739|C.1|South Africa|2020-07-22	0.0004705931	Africa
Africa|hCoV-19/Nigeria/ON705-CV153/2020|EPI ISL 527889|B.1.1.1|Nigeria|2020-06-09	Africa|hCoV-19/South Africa/KRISP-K002371/2020|EPI ISL 515739|C.1|South Africa|2020-07-22	0.0003024733	Africa
Africa|hCoV-19/Nigeria/ON752-CV144/2020|EPI ISL 527890|B.1|Nigeria|2020-06-11	Africa|hCoV-19/South Africa/KRISP-K002371/2020|EPI ISL 515739|C.1|South Africa|2020-07-22	0.0006392208	Africa
Africa|hCoV-19/Nigeria/ON920-CV152/2020|EPI ISL 527891|B.1.1.220|Nigeria|2020-06-16	Africa|hCoV-19/South Africa/KRISP-K002371/2020|EPI ISL 515739|C.1|South Africa|2020-07-22	0.0004711314	Africa
Africa|hCoV-19/Nigeria/ON969-CV145/2020|EPI ISL 527892|B.1.1|Nigeria|2020-06-17	Africa|hCoV-19/South Africa/KRISP-K002371/2020|EPI ISL 515739|C.1|South Africa|2020-07-22	0.0004706229	Africa
Africa|hCoV-19/Nigeria/OS016-CV3/2020|EPI ISL 455413|B.40|Nigeria|2020-03-27	Africa|hCoV-19/South Africa/KRISP-K002371/2020|EPI ISL 515739|C.1|South Africa|2020-07-22	0.0007081654	Africa
Africa|hCoV-19/Nigeria/OS030-CV5/2020|EPI ISL 455415|A|Nigeria|2020-03-29	Africa|hCoV-19/South Africa/KRISP-K002371/2020|EPI ISL 515739|C.1|South Africa|2020-07-22	0.0009059901	Africa
Africa|hCoV-19/Nigeria/OS055-CV8/2020|EPI ISL 455418|A|Nigeria|2020-03-29	Africa|hCoV-19/South Africa/KRISP-K002371/2020|EPI ISL 515739|C.1|South Africa|2020-07-22	0.0008976682	Africa
Africa|hCoV-19/Nigeria/OS060-CV9/2020|EPI ISL 455419|B.1|Nigeria|2020-03-29	Africa|hCoV-19/South Africa/KRISP-K002371/2020|EPI ISL 515739|C.1|South Africa|2020-07-22	0.0006442280	Africa
Africa|hCoV-19/Nigeria/OS070-CV11/2020|EPI ISL 455422|A|Nigeria|2020-03-29	Africa|hCoV-19/South Africa/KRISP-K002371/2020|EPI ISL 515739|C.1|South Africa|2020-07-22	0.0008743117	Africa
Africa|hCoV-19/Nigeria/OS085-CV14/2020|EPI ISL 455424|A|Nigeria|2020-03-29	Africa|hCoV-19/South Africa/KRISP-K002371/2020|EPI ISL 515739|C.1|South Africa|2020-07-22	0.0007733644	Africa
Africa|hCoV-19/Nigeria/OS125-CV20/2020|EPI ISL 455427|A|Nigeria|2020-03-29	Africa|hCoV-19/South Africa/KRISP-K002371/2020|EPI ISL 515739|C.1|South Africa|2020-07-22	0.0009094712	Africa
Africa|hCoV-19/Nigeria/OS294-CV42/2020|EPI ISL 487113|B.1.5|Nigeria|2020-04-23	Africa|hCoV-19/South Africa/KRISP-K002371/2020|EPI ISL 515739|C.1|South Africa|2020-07-22	0.0005042381	Africa
Africa|hCoV-19/Nigeria/OS524-CV45/2020|EPI ISL 487110|B.1.22|Nigeria|2020-05-11	Africa|hCoV-19/South Africa/KRISP-K002371/2020|EPI ISL 515739|C.1|South Africa|2020-07-22	0.0006051379	Africa
Africa|hCoV-19/Nigeria/OS589-CV46/2020|EPI ISL 487109|B.1.22|Nigeria|2020-05-29	Africa|hCoV-19/South Africa/KRISP-K002371/2020|EPI ISL 515739|C.1|South Africa|2020-07-22	0.0006389908	Africa
Africa|hCoV-19/Nigeria/OY008-CV29/2020|EPI ISL 455429|B.1|Nigeria|2020-03-27	Africa|hCoV-19/South Africa/KRISP-K002371/2020|EPI ISL 515739|C.1|South Africa|2020-07-22	0.0005042289	Africa
Africa|hCoV-19/Nigeria/OY045A-CV35/2020|EPI ISL 455431|B.40|Nigeria|2020-04-02	Africa|hCoV-19/South Africa/KRISP-K002371/2020|EPI ISL 515739|C.1|South Africa|2020-07-22	0.0007062364	Africa
Africa|hCoV-19/Nigeria/OY094-CV57/2020|EPI ISL 487099|B.1.1.102|Nigeria|2020-04-24	Africa|hCoV-19/South Africa/KRISP-K002371/2020|EPI ISL 515739|C.1|South Africa|2020-07-22	0.0003697206	Africa
Africa|hCoV-19/Nigeria/OY175-CV51/2020|EPI ISL 487104|B.1|Nigeria|2020-05-03	Africa|hCoV-19/South Africa/KRISP-K002371/2020|EPI ISL 515739|C.1|South Africa|2020-07-22	0.0006141675	Africa
Africa|hCoV-19/Nigeria/OY233-CV66/2020|EPI ISL 487091|B.1.246|Nigeria|2020-05-13	Africa|hCoV-19/South Africa/KRISP-K002371/2020|EPI ISL 515739|C.1|South Africa|2020-07-22	0.0007733618	Africa
Africa|hCoV-19/Nigeria/OY260-CV55/2020|EPI ISL 487101|B.1.265|Nigeria|2020-05-16	Africa|hCoV-19/South Africa/KRISP-K002371/2020|EPI ISL 515739|C.1|South Africa|2020-07-22	0.0006724025	Africa
Africa|hCoV-19/Nigeria/OY592-CV167/2020|EPI ISL 527898|B.1.265|Nigeria|2020-06-10	Africa|hCoV-19/South Africa/KRISP-K002371/2020|EPI ISL 515739|C.1|South Africa|2020-07-22	0.0007734061	Africa
Africa|hCoV-19/Nigeria/OY595-CV168/2020|EPI ISL 527899|B.1.265|Nigeria|2020-06-09	Africa|hCoV-19/South Africa/KRISP-K002371/2020|EPI ISL 515739|C.1|South Africa|2020-07-22	0.0007995006	Africa
Africa|hCoV-19/Nigeria/OY598-CV169/2020|EPI ISL 527900|B.1.1|Nigeria|2020-06-09	Africa|hCoV-19/South Africa/KRISP-K002371/2020|EPI ISL 515739|C.1|South Africa|2020-07-22	0.0005849991	Africa
Africa|hCoV-19/Nigeria/OY605-CV170/2020|EPI ISL 527901|B.1.1|Nigeria|2020-06-12	Africa|hCoV-19/South Africa/KRISP-K002371/2020|EPI ISL 515739|C.1|South Africa|2020-07-22	0.0006050837	Africa
Africa|hCoV-19/Nigeria/OY608-CV172/2020|EPI ISL 527903|B.1.1|Nigeria|2020-06-11	Africa|hCoV-19/South Africa/KRISP-K002371/2020|EPI ISL 515739|C.1|South Africa|2020-07-22	0.0004072121	Africa
Africa|hCoV-19/Nigeria/OY612-CV173/2020|EPI ISL 527904|B.1.1|Nigeria|2020-06-13	Africa|hCoV-19/South Africa/KRISP-K002371/2020|EPI ISL 515739|C.1|South Africa|2020-07-22	0.0004709946	Africa
Africa|hCoV-19/Nigeria/OY616-CV174/2020|EPI ISL 527905|B.1.1|Nigeria|2020-06-12	Africa|hCoV-19/South Africa/KRISP-K002371/2020|EPI ISL 515739|C.1|South Africa|2020-07-22	0.0006059812	Africa
Africa|hCoV-19/Nigeria/OY625-CV182/2020|EPI ISL 527909|B.1.1|Nigeria|2020-06-13	Africa|hCoV-19/South Africa/KRISP-K002371/2020|EPI ISL 515739|C.1|South Africa|2020-07-22	0.0004762000	Africa
Africa|hCoV-19/Nigeria/OY626-CV183/2020|EPI ISL 527910|B.1.1|Nigeria|2020-06-13	Africa|hCoV-19/South Africa/KRISP-K002371/2020|EPI ISL 515739|C.1|South Africa|2020-07-22	0.0004744087	Africa
Africa|hCoV-19/Nigeria/OY627-CV184/2020|EPI ISL 527911|B.1.1|Nigeria|2020-06-13	Africa|hCoV-19/South Africa/KRISP-K002371/2020|EPI ISL 515739|C.1|South Africa|2020-07-22	0.0003362052	Africa
Africa|hCoV-19/Nigeria/OY628-CV185/2020|EPI ISL 527912|B.1.1|Nigeria|2020-06-13	Africa|hCoV-19/South Africa/KRISP-K002371/2020|EPI ISL 515739|C.1|South Africa|2020-07-22	0.0005714939	Africa
Africa|hCoV-19/Nigeria/OY633-CV189/2020|EPI ISL 527914|B.1.1.71|Nigeria|2020-06-16	Africa|hCoV-19/South Africa/KRISP-K002371/2020|EPI ISL 515739|C.1|South Africa|2020-07-22	0.0005378424	Africa
Africa|hCoV-19/Nigeria/OY636-CV192/2020|EPI ISL 527915|B.1.1|Nigeria|2020-06-17	Africa|hCoV-19/South Africa/KRISP-K002371/2020|EPI ISL 515739|C.1|South Africa|2020-07-22	0.0004369324	Africa
Africa|hCoV-19/Senegal/003/2020|EPI ISL 418206|B.1.356|Senegal|2020-02-28	Africa|hCoV-19/South Africa/KRISP-K002371/2020|EPI ISL 515739|C.1|South Africa|2020-07-22	0.0005391961	Africa
Africa|hCoV-19/Senegal/016/2020|EPI ISL 418207|B.1.356|Senegal|2020-03-02	Africa|hCoV-19/South Africa/KRISP-K002371/2020|EPI ISL 515739|C.1|South Africa|2020-07-22	0.0005378550	Africa
Africa|hCoV-19/Senegal/020/2020|EPI ISL 418208|B.1.356|Senegal|2020-03-04	Africa|hCoV-19/South Africa/KRISP-K002371/2020|EPI ISL 515739|C.1|South Africa|2020-07-22	0.0005393598	Africa
Africa|hCoV-19/Senegal/026/2020|EPI ISL 418209|B.1.356|Senegal|2020-03-03	Africa|hCoV-19/South Africa/KRISP-K002371/2020|EPI ISL 515739|C.1|South Africa|2020-07-22	0.0005714826	Africa
Africa|hCoV-19/Senegal/073/2020|EPI ISL 418210|B.1|Senegal|2020-03-10	Africa|hCoV-19/South Africa/KRISP-K002371/2020|EPI ISL 515739|C.1|South Africa|2020-07-22	0.0004369808	Africa
Africa|hCoV-19/Senegal/082/2020|EPI ISL 418211|B.1|Senegal|2020-03-11	Africa|hCoV-19/South Africa/KRISP-K002371/2020|EPI ISL 515739|C.1|South Africa|2020-07-22	0.0004371865	Africa
Africa|hCoV-19/Senegal/087/2020|EPI ISL 418212|B.1|Senegal|2020-03-11	Africa|hCoV-19/South Africa/KRISP-K002371/2020|EPI ISL 515739|C.1|South Africa|2020-07-22	0.0004382918	Africa
Africa|hCoV-19/Senegal/094/2020|EPI ISL 418213|B.1|Senegal|2020-03-12	Africa|hCoV-19/South Africa/KRISP-K002371/2020|EPI ISL 515739|C.1|South Africa|2020-07-22	0.0004710475	Africa
Africa|hCoV-19/Senegal/102/2020|EPI ISL 418214|B.1|Senegal|2020-03-12	Africa|hCoV-19/South Africa/KRISP-K002371/2020|EPI ISL 515739|C.1|South Africa|2020-07-22	0.0004188570	Africa
Africa|hCoV-19/Senegal/119/2020|EPI ISL 418215|B.1|Senegal|2020-03-12	Africa|hCoV-19/South Africa/KRISP-K002371/2020|EPI ISL 515739|C.1|South Africa|2020-07-22	0.0005081502	Africa
Africa|hCoV-19/Senegal/1351/2020|EPI ISL 480556|B.6|Senegal|2020-03-28	Africa|hCoV-19/South Africa/KRISP-K002371/2020|EPI ISL 515739|C.1|South Africa|2020-07-22	0.0007076714	Africa
Africa|hCoV-19/Senegal/136/2020|EPI ISL 418216|A.2|Senegal|2020-03-13	Africa|hCoV-19/South Africa/KRISP-K002371/2020|EPI ISL 515739|C.1|South Africa|2020-07-22	0.0008069864	Africa
Africa|hCoV-19/Senegal/139/2020|EPI ISL 418217|B.1|Senegal|2020-03-13	Africa|hCoV-19/South Africa/KRISP-K002371/2020|EPI ISL 515739|C.1|South Africa|2020-07-22	0.0004736029	Africa
Africa|hCoV-19/Senegal/1683/2020|EPI ISL 480783|B.1|Senegal|2020-03-31	Africa|hCoV-19/South Africa/KRISP-K002371/2020|EPI ISL 515739|C.1|South Africa|2020-07-22	0.0004717093	Africa
Africa|hCoV-19/Senegal/1749/2020|EPI ISL 480787|B.1|Senegal|2020-03-31	Africa|hCoV-19/South Africa/KRISP-K002371/2020|EPI ISL 515739|C.1|South Africa|2020-07-22	0.0004727014	Africa
Africa|hCoV-19/Senegal/1966/2020|EPI ISL 480789|A.11|Senegal|2020-04-01	Africa|hCoV-19/South Africa/KRISP-K002371/2020|EPI ISL 515739|C.1|South Africa|2020-07-22	0.0007736798	Africa
Africa|hCoV-19/Senegal/2840/2020|EPI ISL 481220|B.1|Senegal|2020-04-06	Africa|hCoV-19/South Africa/KRISP-K002371/2020|EPI ISL 515739|C.1|South Africa|2020-07-22	0.0006571613	Africa
Africa|hCoV-19/Senegal/2865/2020|EPI ISL 481234|B.1|Senegal|2020-04-07	Africa|hCoV-19/South Africa/KRISP-K002371/2020|EPI ISL 515739|C.1|South Africa|2020-07-22	0.0006855375	Africa
Africa|hCoV-19/Senegal/306/2020|EPI ISL 420069|B.3|Senegal|2020-03-17	Africa|hCoV-19/South Africa/KRISP-K002371/2020|EPI ISL 515739|C.1|South Africa|2020-07-22	0.0006051282	Africa
Africa|hCoV-19/Senegal/315/2020|EPI ISL 420070|B.1|Senegal|2020-03-17	Africa|hCoV-19/South Africa/KRISP-K002371/2020|EPI ISL 515739|C.1|South Africa|2020-07-22	0.0005042070	Africa
Africa|hCoV-19/Senegal/328/2020|EPI ISL 420071|B.1|Senegal|2020-03-17	Africa|hCoV-19/South Africa/KRISP-K002371/2020|EPI ISL 515739|C.1|South Africa|2020-07-22	0.0007205920	Africa
Africa|hCoV-19/Senegal/3331/2020|EPI ISL 481235|B.1.5|Senegal|2020-04-09	Africa|hCoV-19/South Africa/KRISP-K002371/2020|EPI ISL 515739|C.1|South Africa|2020-07-22	0.0004372998	Africa
Africa|hCoV-19/Senegal/370/2020|EPI ISL 420072|B.1|Senegal|2020-03-18	Africa|hCoV-19/South Africa/KRISP-K002371/2020|EPI ISL 515739|C.1|South Africa|2020-07-22	0.0005392379	Africa
Africa|hCoV-19/Senegal/382/2020|EPI ISL 420073|B.1|Senegal|2020-03-19	Africa|hCoV-19/South Africa/KRISP-K002371/2020|EPI ISL 515739|C.1|South Africa|2020-07-22	0.0005379021	Africa
Africa|hCoV-19/Senegal/45436/2020|EPI ISL 498238|B.1.1|Senegal|2020-05-27	Africa|hCoV-19/South Africa/KRISP-K002371/2020|EPI ISL 515739|C.1|South Africa|2020-07-22	0.0004034753	Africa
Africa|hCoV-19/Senegal/45557/2020|EPI ISL 498239|B.1.1|Senegal|2020-05-27	Africa|hCoV-19/South Africa/KRISP-K002371/2020|EPI ISL 515739|C.1|South Africa|2020-07-22	0.0004741852	Africa
Africa|hCoV-19/Senegal/52357/2020|EPI ISL 498240|B.1.5.12|Senegal|2020-06-03	Africa|hCoV-19/South Africa/KRISP-K002371/2020|EPI ISL 515739|C.1|South Africa|2020-07-22	0.0007074822	Africa
Africa|hCoV-19/Senegal/52907/2020|EPI ISL 498241|B.1.5.12|Senegal|2020-06-05	Africa|hCoV-19/South Africa/KRISP-K002371/2020|EPI ISL 515739|C.1|South Africa|2020-07-22	0.0009386285	Africa
Africa|hCoV-19/Senegal/55499/2020|EPI ISL 498242|B.1.5|Senegal|2020-06-07	Africa|hCoV-19/South Africa/KRISP-K002371/2020|EPI ISL 515739|C.1|South Africa|2020-07-22	0.0005388275	Africa
Africa|hCoV-19/Senegal/55703/2020|EPI ISL 477148|B.1.356|Senegal|2020-06-07	Africa|hCoV-19/South Africa/KRISP-K002371/2020|EPI ISL 515739|C.1|South Africa|2020-07-22	0.0006264552	Africa
Africa|hCoV-19/Senegal/55728/2020|EPI ISL 477150|B.1.5.12|Senegal|2020-06-07	Africa|hCoV-19/South Africa/KRISP-K002371/2020|EPI ISL 515739|C.1|South Africa|2020-07-22	0.0006103628	Africa
Africa|hCoV-19/Senegal/55738/2020|EPI ISL 477141|B.1.5.12|Senegal|2020-06-07	Africa|hCoV-19/South Africa/KRISP-K002371/2020|EPI ISL 515739|C.1|South Africa|2020-07-22	0.0007614922	Africa
Africa|hCoV-19/Senegal/55752/2020|EPI ISL 477149|B.1.5.12|Senegal|2020-06-07	Africa|hCoV-19/South Africa/KRISP-K002371/2020|EPI ISL 515739|C.1|South Africa|2020-07-22	0.0005804450	Africa
Africa|hCoV-19/Senegal/57065/2020|EPI ISL 476148|B.1.1.44|Senegal|2020-06-09	Africa|hCoV-19/South Africa/KRISP-K002371/2020|EPI ISL 515739|C.1|South Africa|2020-07-22	0.0004714850	Africa
Africa|hCoV-19/Senegal/5718/2020|EPI ISL 481236|B.1|Senegal|2020-04-18	Africa|hCoV-19/South Africa/KRISP-K002371/2020|EPI ISL 515739|C.1|South Africa|2020-07-22	0.0005406118	Africa
Africa|hCoV-19/Senegal/57273/2020|EPI ISL 498243|B.1.5.12|Senegal|2020-06-07	Africa|hCoV-19/South Africa/KRISP-K002371/2020|EPI ISL 515739|C.1|South Africa|2020-07-22	0.0006051464	Africa
Africa|hCoV-19/Senegal/57476/2020|EPI ISL 476149|B.1.5.12|Senegal|2020-06-06	Africa|hCoV-19/South Africa/KRISP-K002371/2020|EPI ISL 515739|C.1|South Africa|2020-07-22	0.0007439014	Africa
Africa|hCoV-19/Senegal/57503/2020|EPI ISL 498244|B.1.5.12|Senegal|2020-06-09	Africa|hCoV-19/South Africa/KRISP-K002371/2020|EPI ISL 515739|C.1|South Africa|2020-07-22	0.0007427299	Africa
Africa|hCoV-19/Senegal/57540/2020|EPI ISL 476491|B.1.5.12|Senegal|2020-06-09	Africa|hCoV-19/South Africa/KRISP-K002371/2020|EPI ISL 515739|C.1|South Africa|2020-07-22	0.0008158251	Africa
Africa|hCoV-19/Senegal/5766/2020|EPI ISL 481237|B.1.5.12|Senegal|2020-04-17	Africa|hCoV-19/South Africa/KRISP-K002371/2020|EPI ISL 515739|C.1|South Africa|2020-07-22	0.0006051520	Africa
Africa|hCoV-19/Senegal/5770/2020|EPI ISL 481238|B.1|Senegal|2020-04-17	Africa|hCoV-19/South Africa/KRISP-K002371/2020|EPI ISL 515739|C.1|South Africa|2020-07-22	0.0005238183	Africa
Africa|hCoV-19/Senegal/5785/2020|EPI ISL 481239|B.1.5.12|Senegal|2020-04-17	Africa|hCoV-19/South Africa/KRISP-K002371/2020|EPI ISL 515739|C.1|South Africa|2020-07-22	0.0005716884	Africa
Africa|hCoV-19/Senegal/5971/2020|EPI ISL 481240|B.1.5|Senegal|2020-04-18	Africa|hCoV-19/South Africa/KRISP-K002371/2020|EPI ISL 515739|C.1|South Africa|2020-07-22	0.0005075334	Africa
Africa|hCoV-19/Senegal/5986/2020|EPI ISL 481243|B.1|Senegal|2020-04-18	Africa|hCoV-19/South Africa/KRISP-K002371/2020|EPI ISL 515739|C.1|South Africa|2020-07-22	0.0005716695	Africa
Africa|hCoV-19/Senegal/600/2020|EPI ISL 420074|B.1.5|Senegal|2020-03-20	Africa|hCoV-19/South Africa/KRISP-K002371/2020|EPI ISL 515739|C.1|South Africa|2020-07-22	0.0004706059	Africa
Africa|hCoV-19/Senegal/611/2020|EPI ISL 420076|B.1|Senegal|2020-03-20	Africa|hCoV-19/South Africa/KRISP-K002371/2020|EPI ISL 515739|C.1|South Africa|2020-07-22	0.0005042510	Africa
Africa|hCoV-19/Senegal/618/2020|EPI ISL 420077|A|Senegal|2020-03-20	Africa|hCoV-19/South Africa/KRISP-K002371/2020|EPI ISL 515739|C.1|South Africa|2020-07-22	0.0007396928	Africa
Africa|hCoV-19/Senegal/620/2020|EPI ISL 420078|A.11|Senegal|2020-03-20	Africa|hCoV-19/South Africa/KRISP-K002371/2020|EPI ISL 515739|C.1|South Africa|2020-07-22	0.0007414125	Africa
Africa|hCoV-19/Senegal/62365/2020|EPI ISL 476492|B.1.5.12|Senegal|2020-06-10	Africa|hCoV-19/South Africa/KRISP-K002371/2020|EPI ISL 515739|C.1|South Africa|2020-07-22	0.0005715096	Africa
Africa|hCoV-19/Senegal/62368/2020|EPI ISL 476493|B.1.1|Senegal|2020-06-10	Africa|hCoV-19/South Africa/KRISP-K002371/2020|EPI ISL 515739|C.1|South Africa|2020-07-22	0.0003360735	Africa
Africa|hCoV-19/Senegal/62431/2020|EPI ISL 498247|B.1.5.12|Senegal|2020-06-10	Africa|hCoV-19/South Africa/KRISP-K002371/2020|EPI ISL 515739|C.1|South Africa|2020-07-22	0.0005459306	Africa
Africa|hCoV-19/Senegal/62872/2020|EPI ISL 476494|B.1.5.12|Senegal|2020-06-11	Africa|hCoV-19/South Africa/KRISP-K002371/2020|EPI ISL 515739|C.1|South Africa|2020-07-22	0.0005727360	Africa
Africa|hCoV-19/Senegal/62874/2020|EPI ISL 476495|B.1.5.12|Senegal|2020-06-11	Africa|hCoV-19/South Africa/KRISP-K002371/2020|EPI ISL 515739|C.1|South Africa|2020-07-22	0.0006406732	Africa
Africa|hCoV-19/Senegal/63263/2020|EPI ISL 498249|B.1.5.12|Senegal|2020-06-11	Africa|hCoV-19/South Africa/KRISP-K002371/2020|EPI ISL 515739|C.1|South Africa|2020-07-22	0.0005746694	Africa
Africa|hCoV-19/Senegal/63728/2020|EPI ISL 476497|B.1.356|Senegal|2020-06-12	Africa|hCoV-19/South Africa/KRISP-K002371/2020|EPI ISL 515739|C.1|South Africa|2020-07-22	0.0006490156	Africa
Africa|hCoV-19/Senegal/63742/2020|EPI ISL 476514|B.1.5.12|Senegal|2020-06-12	Africa|hCoV-19/South Africa/KRISP-K002371/2020|EPI ISL 515739|C.1|South Africa|2020-07-22	0.0006051515	Africa
Africa|hCoV-19/Senegal/640/2020|EPI ISL 420079|B.1|Senegal|2020-03-20	Africa|hCoV-19/South Africa/KRISP-K002371/2020|EPI ISL 515739|C.1|South Africa|2020-07-22	0.0007592113	Africa
Africa|hCoV-19/Senegal/64033/2020|EPI ISL 485715|B.1.5|Senegal|2020-06-12	Africa|hCoV-19/South Africa/KRISP-K002371/2020|EPI ISL 515739|C.1|South Africa|2020-07-22	0.0005715095	Africa
Africa|hCoV-19/Senegal/64076/2020|EPI ISL 485716|B.1|Senegal|2020-06-12	Africa|hCoV-19/South Africa/KRISP-K002371/2020|EPI ISL 515739|C.1|South Africa|2020-07-22	0.0008407913	Africa
Africa|hCoV-19/Senegal/64096/2020|EPI ISL 485717|B.1.5.12|Senegal|2020-06-12	Africa|hCoV-19/South Africa/KRISP-K002371/2020|EPI ISL 515739|C.1|South Africa|2020-07-22	0.0006096520	Africa
Africa|hCoV-19/Senegal/64101/2020|EPI ISL 476516|B.1.5.12|Senegal|2020-06-12	Africa|hCoV-19/South Africa/KRISP-K002371/2020|EPI ISL 515739|C.1|South Africa|2020-07-22	0.0006074183	Africa
Africa|hCoV-19/Senegal/64163/2020|EPI ISL 477159|B.1.5.12|Senegal|2020-06-12	Africa|hCoV-19/South Africa/KRISP-K002371/2020|EPI ISL 515739|C.1|South Africa|2020-07-22	0.0007922284	Africa
Africa|hCoV-19/Senegal/64166/2020|EPI ISL 476558|B.1.5.12|Senegal|2020-06-12	Africa|hCoV-19/South Africa/KRISP-K002371/2020|EPI ISL 515739|C.1|South Africa|2020-07-22	0.0007764854	Africa
Africa|hCoV-19/Senegal/6427/2020|EPI ISL 486873|B.1.5|Senegal|2020-04-20	Africa|hCoV-19/South Africa/KRISP-K002371/2020|EPI ISL 515739|C.1|South Africa|2020-07-22	0.0004715502	Africa
Africa|hCoV-19/Senegal/6430/2020|EPI ISL 486872|B.1.1|Senegal|2020-04-11	Africa|hCoV-19/South Africa/KRISP-K002371/2020|EPI ISL 515739|C.1|South Africa|2020-07-22	0.0003372101	Africa
Africa|hCoV-19/Senegal/64709/2020|EPI ISL 476560|B.1.5.12|Senegal|2020-06-13	Africa|hCoV-19/South Africa/KRISP-K002371/2020|EPI ISL 515739|C.1|South Africa|2020-07-22	0.0011149588	Africa
Africa|hCoV-19/Senegal/64716/2020|EPI ISL 498250|B.1.5.12|Senegal|2020-06-13	Africa|hCoV-19/South Africa/KRISP-K002371/2020|EPI ISL 515739|C.1|South Africa|2020-07-22	0.0005395198	Africa
Africa|hCoV-19/Senegal/64729/2020|EPI ISL 477155|B.1.1.44|Senegal|2020-06-11	Africa|hCoV-19/South Africa/KRISP-K002371/2020|EPI ISL 515739|C.1|South Africa|2020-07-22	0.0005407062	Africa
Africa|hCoV-19/Senegal/64763/2020|EPI ISL 476562|B.1.292|Senegal|2020-06-13	Africa|hCoV-19/South Africa/KRISP-K002371/2020|EPI ISL 515739|C.1|South Africa|2020-07-22	0.0005715322	Africa
Africa|hCoV-19/Senegal/64766/2020|EPI ISL 476564|B.1.5.12|Senegal|2020-06-13	Africa|hCoV-19/South Africa/KRISP-K002371/2020|EPI ISL 515739|C.1|South Africa|2020-07-22	0.0006387290	Africa
Africa|hCoV-19/Senegal/64771/2020|EPI ISL 482874|B.1.1.44|Senegal|2020-06-13	Africa|hCoV-19/South Africa/KRISP-K002371/2020|EPI ISL 515739|C.1|South Africa|2020-07-22	0.0005379075	Africa
Africa|hCoV-19/Senegal/64772/2020|EPI ISL 477154|B.1.5.12|Senegal|2020-06-13	Africa|hCoV-19/South Africa/KRISP-K002371/2020|EPI ISL 515739|C.1|South Africa|2020-07-22	0.0007272309	Africa
Africa|hCoV-19/Senegal/6481/2020|EPI ISL 486871|B.1.5|Senegal|2020-04-21	Africa|hCoV-19/South Africa/KRISP-K002371/2020|EPI ISL 515739|C.1|South Africa|2020-07-22	0.0004384203	Africa
Africa|hCoV-19/Senegal/64916/2020|EPI ISL 477156|B.1.5.12|Senegal|2020-06-13	Africa|hCoV-19/South Africa/KRISP-K002371/2020|EPI ISL 515739|C.1|South Africa|2020-07-22	0.0006082150	Africa
Africa|hCoV-19/Senegal/64932/2020|EPI ISL 476569|B.1.1.44|Senegal|2020-06-13	Africa|hCoV-19/South Africa/KRISP-K002371/2020|EPI ISL 515739|C.1|South Africa|2020-07-22	0.0004034129	Africa
Africa|hCoV-19/Senegal/64969/2020|EPI ISL 476570|B.1.5.12|Senegal|2020-06-13	Africa|hCoV-19/South Africa/KRISP-K002371/2020|EPI ISL 515739|C.1|South Africa|2020-07-22	0.0008677064	Africa
Africa|hCoV-19/Senegal/65030/2020|EPI ISL 476572|B.1.5.12|Senegal|2020-06-14	Africa|hCoV-19/South Africa/KRISP-K002371/2020|EPI ISL 515739|C.1|South Africa|2020-07-22	0.0005714705	Africa
Africa|hCoV-19/Senegal/65052/2020|EPI ISL 476574|B.1.5|Senegal|2020-06-13	Africa|hCoV-19/South Africa/KRISP-K002371/2020|EPI ISL 515739|C.1|South Africa|2020-07-22	0.0005066367	Africa
Africa|hCoV-19/Senegal/65428/2020|EPI ISL 485712|B.1.5.12|Senegal|2020-06-14	Africa|hCoV-19/South Africa/KRISP-K002371/2020|EPI ISL 515739|C.1|South Africa|2020-07-22	0.0007769213	Africa
Africa|hCoV-19/Senegal/65481/2020|EPI ISL 477151|B.1.1|Senegal|2020-06-14	Africa|hCoV-19/South Africa/KRISP-K002371/2020|EPI ISL 515739|C.1|South Africa|2020-07-22	0.0004825063	Africa
Africa|hCoV-19/Senegal/65548/2020|EPI ISL 477153|B.1.5.12|Senegal|2020-06-14	Africa|hCoV-19/South Africa/KRISP-K002371/2020|EPI ISL 515739|C.1|South Africa|2020-07-22	0.0006944131	Africa
Africa|hCoV-19/Senegal/65601/2020|EPI ISL 485713|B.1.5.12|Senegal|2020-06-14	Africa|hCoV-19/South Africa/KRISP-K002371/2020|EPI ISL 515739|C.1|South Africa|2020-07-22	0.0005714844	Africa
Africa|hCoV-19/Senegal/659/2020|EPI ISL 480554|B.1|Senegal|2020-03-21	Africa|hCoV-19/South Africa/KRISP-K002371/2020|EPI ISL 515739|C.1|South Africa|2020-07-22	0.0005392997	Africa
Africa|hCoV-19/Senegal/6597/2020|EPI ISL 486870|B.1.356|Senegal|2020-04-23	Africa|hCoV-19/South Africa/KRISP-K002371/2020|EPI ISL 515739|C.1|South Africa|2020-07-22	0.0005714826	Africa
Africa|hCoV-19/Senegal/6619/2020|EPI ISL 498230|B.1|Senegal|2020-04-21	Africa|hCoV-19/South Africa/KRISP-K002371/2020|EPI ISL 515739|C.1|South Africa|2020-07-22	0.0005378444	Africa
Africa|hCoV-19/Senegal/6626/2020|EPI ISL 498229|B.1|Senegal|2020-04-21	Africa|hCoV-19/South Africa/KRISP-K002371/2020|EPI ISL 515739|C.1|South Africa|2020-07-22	0.0005717844	Africa
Africa|hCoV-19/Senegal/66298/2020|EPI ISL 485708|B.1.5.12|Senegal|2020-06-15	Africa|hCoV-19/South Africa/KRISP-K002371/2020|EPI ISL 515739|C.1|South Africa|2020-07-22	0.0007734658	Africa
Africa|hCoV-19/Senegal/66443/2020|EPI ISL 485711|B.1.1|Senegal|2020-06-15	Africa|hCoV-19/South Africa/KRISP-K002371/2020|EPI ISL 515739|C.1|South Africa|2020-07-22	0.0005781121	Africa
Africa|hCoV-19/Senegal/66458/2020|EPI ISL 485710|B.1.1|Senegal|2020-06-15	Africa|hCoV-19/South Africa/KRISP-K002371/2020|EPI ISL 515739|C.1|South Africa|2020-07-22	0.0003697045	Africa
Africa|hCoV-19/Senegal/6751/2020|EPI ISL 486859|B.1.1|Senegal|2020-04-21	Africa|hCoV-19/South Africa/KRISP-K002371/2020|EPI ISL 515739|C.1|South Africa|2020-07-22	0.0004422361	Africa
Africa|hCoV-19/Senegal/6762/2020|EPI ISL 486869|B.1.5.12|Senegal|2020-04-21	Africa|hCoV-19/South Africa/KRISP-K002371/2020|EPI ISL 515739|C.1|South Africa|2020-07-22	0.0007350759	Africa
Africa|hCoV-19/Senegal/68303/2020|EPI ISL 477143|B.1.5.12|Senegal|2020-06-17	Africa|hCoV-19/South Africa/KRISP-K002371/2020|EPI ISL 515739|C.1|South Africa|2020-07-22	0.0006099155	Africa
Africa|hCoV-19/Senegal/68349/2020|EPI ISL 485635|B.1.5.12|Senegal|2020-06-18	Africa|hCoV-19/South Africa/KRISP-K002371/2020|EPI ISL 515739|C.1|South Africa|2020-07-22	0.0007060087	Africa
Africa|hCoV-19/Senegal/6837/2020|EPI ISL 486868|B.1.272|Senegal|2020-04-21	Africa|hCoV-19/South Africa/KRISP-K002371/2020|EPI ISL 515739|C.1|South Africa|2020-07-22	0.0006451145	Africa
Africa|hCoV-19/Senegal/6839/2020|EPI ISL 486867|B.1|Senegal|2020-04-23	Africa|hCoV-19/South Africa/KRISP-K002371/2020|EPI ISL 515739|C.1|South Africa|2020-07-22	0.0005407140	Africa
Africa|hCoV-19/Senegal/68458/2020|EPI ISL 482878|B.1.1|Senegal|2020-06-18	Africa|hCoV-19/South Africa/KRISP-K002371/2020|EPI ISL 515739|C.1|South Africa|2020-07-22	0.0003697045	Africa
Africa|hCoV-19/Senegal/6847/2020|EPI ISL 486865|B.1.272|Senegal|2020-04-02	Africa|hCoV-19/South Africa/KRISP-K002371/2020|EPI ISL 515739|C.1|South Africa|2020-07-22	0.0006051379	Africa
Africa|hCoV-19/Senegal/68488/2020|EPI ISL 482877|B.1.356|Senegal|2020-06-17	Africa|hCoV-19/South Africa/KRISP-K002371/2020|EPI ISL 515739|C.1|South Africa|2020-07-22	0.0007060063	Africa
Africa|hCoV-19/Senegal/68525/2020|EPI ISL 477142|B.1.1|Senegal|2020-06-17	Africa|hCoV-19/South Africa/KRISP-K002371/2020|EPI ISL 515739|C.1|South Africa|2020-07-22	0.0005866973	Africa
Africa|hCoV-19/Senegal/68548/2020|EPI ISL 482876|B.1.5.12|Senegal|2020-06-17	Africa|hCoV-19/South Africa/KRISP-K002371/2020|EPI ISL 515739|C.1|South Africa|2020-07-22	0.0005788818	Africa
Africa|hCoV-19/Senegal/68550/2020|EPI ISL 482875|B.1.5.12|Senegal|2020-06-16	Africa|hCoV-19/South Africa/KRISP-K002371/2020|EPI ISL 515739|C.1|South Africa|2020-07-22	0.0005724332	Africa
Africa|hCoV-19/Senegal/6914/2020|EPI ISL 498237|B.1.5|Senegal|2020-04-24	Africa|hCoV-19/South Africa/KRISP-K002371/2020|EPI ISL 515739|C.1|South Africa|2020-07-22	0.0005837048	Africa
Africa|hCoV-19/Senegal/6934/2020|EPI ISL 498235|B.1.5.12|Senegal|2020-04-22	Africa|hCoV-19/South Africa/KRISP-K002371/2020|EPI ISL 515739|C.1|South Africa|2020-07-22	0.0007103899	Africa
Africa|hCoV-19/Senegal/70339/2020|EPI ISL 477146|B.1.5.12|Senegal|2020-06-20	Africa|hCoV-19/South Africa/KRISP-K002371/2020|EPI ISL 515739|C.1|South Africa|2020-07-22	0.0006526138	Africa
Africa|hCoV-19/Senegal/70427/2020|EPI ISL 477144|B.1.5.12|Senegal|2020-06-20	Africa|hCoV-19/South Africa/KRISP-K002371/2020|EPI ISL 515739|C.1|South Africa|2020-07-22	0.0006541569	Africa
Africa|hCoV-19/Senegal/70440/2020|EPI ISL 477145|B.1.5.12|Senegal|2020-06-19	Africa|hCoV-19/South Africa/KRISP-K002371/2020|EPI ISL 515739|C.1|South Africa|2020-07-22	0.0007246314	Africa
Africa|hCoV-19/Senegal/83493/2020|EPI ISL 498252|B.1.1.44|Senegal|2020-07-09	Africa|hCoV-19/South Africa/KRISP-K002371/2020|EPI ISL 515739|C.1|South Africa|2020-07-22	0.0006209859	Africa
Africa|hCoV-19/Senegal/9068/2020|EPI ISL 498236|B.1.356|Senegal|2020-04-24	Africa|hCoV-19/South Africa/KRISP-K002371/2020|EPI ISL 515739|C.1|South Africa|2020-07-22	0.0005720209	Africa
Africa|hCoV-19/Senegal/9250/2020|EPI ISL 486866|B.1.1|Senegal|2020-04-22	Africa|hCoV-19/South Africa/KRISP-K002371/2020|EPI ISL 515739|C.1|South Africa|2020-07-22	0.0005714827	Africa
Africa|hCoV-19/Senegal/9256/2020|EPI ISL 486864|B.1.1|Senegal|2020-04-23	Africa|hCoV-19/South Africa/KRISP-K002371/2020|EPI ISL 515739|C.1|South Africa|2020-07-22	0.0005433339	Africa
Africa|hCoV-19/Senegal/9369/2020|EPI ISL 486863|B.1.5|Senegal|2020-04-25	Africa|hCoV-19/South Africa/KRISP-K002371/2020|EPI ISL 515739|C.1|South Africa|2020-07-22	0.0004369620	Africa
Africa|hCoV-19/Senegal/9392/2020|EPI ISL 486862|B.1.1|Senegal|2020-04-25	Africa|hCoV-19/South Africa/KRISP-K002371/2020|EPI ISL 515739|C.1|South Africa|2020-07-22	0.0004389769	Africa
Africa|hCoV-19/Senegal/9439/2020|EPI ISL 486861|B.1.1.44|Senegal|2020-04-25	Africa|hCoV-19/South Africa/KRISP-K002371/2020|EPI ISL 515739|C.1|South Africa|2020-07-22	0.0003697791	Africa
Africa|hCoV-19/Senegal/9615/2020|EPI ISL 486860|B.1.5.12|Senegal|2020-04-25	Africa|hCoV-19/South Africa/KRISP-K002371/2020|EPI ISL 515739|C.1|South Africa|2020-07-22	0.0005378444	Africa
Africa|hCoV-19/Senegal/9819/2020|EPI ISL 498233|B.1|Senegal|2020-04-25	Africa|hCoV-19/South Africa/KRISP-K002371/2020|EPI ISL 515739|C.1|South Africa|2020-07-22	0.0006160105	Africa
Africa|hCoV-19/Senegal/9821/2020|EPI ISL 498232|B.1.356|Senegal|2020-04-25	Africa|hCoV-19/South Africa/KRISP-K002371/2020|EPI ISL 515739|C.1|South Africa|2020-07-22	0.0005440984	Africa
Africa|hCoV-19/Senegal/9838/2020|EPI ISL 498231|B.1.272|Senegal|2020-04-25	Africa|hCoV-19/South Africa/KRISP-K002371/2020|EPI ISL 515739|C.1|South Africa|2020-07-22	0.0006782553	Africa
Africa|hCoV-19/Sierra Leone/KGH-G-8548/2020|EPI ISL 512811|B.1|Sierra Leone|2020-03-30	Africa|hCoV-19/South Africa/KRISP-K002371/2020|EPI ISL 515739|C.1|South Africa|2020-07-22	0.0005379021	Africa
Africa|hCoV-19/Sierra Leone/KGH-G-8549/2020|EPI ISL 512812|B.1.1|Sierra Leone|2020-03-31	Africa|hCoV-19/South Africa/KRISP-K002371/2020|EPI ISL 515739|C.1|South Africa|2020-07-22	0.0003024600	Africa
Africa|hCoV-19/Sierra Leone/KGH-G-8603/2020|EPI ISL 512813|B.1|Sierra Leone|2020-04-23	Africa|hCoV-19/South Africa/KRISP-K002371/2020|EPI ISL 515739|C.1|South Africa|2020-07-22	0.0005381137	Africa
Africa|hCoV-19/Sierra Leone/KGH-G-8604/2020|EPI ISL 512814|B.6|Sierra Leone|2020-04-03	Africa|hCoV-19/South Africa/KRISP-K002371/2020|EPI ISL 515739|C.1|South Africa|2020-07-22	0.0007060536	Africa
Africa|hCoV-19/Sierra Leone/KGH-G-8607/2020|EPI ISL 512815|B.1.1|Sierra Leone|2020-04-03	Africa|hCoV-19/South Africa/KRISP-K002371/2020|EPI ISL 515739|C.1|South Africa|2020-07-22	0.0003362170	Africa
Africa|hCoV-19/Sierra Leone/KGH-G-8625/2020|EPI ISL 512816|A.12|Sierra Leone|2020-04-10	Africa|hCoV-19/South Africa/KRISP-K002371/2020|EPI ISL 515739|C.1|South Africa|2020-07-22	0.0010090149	Africa
Africa|hCoV-19/Sierra Leone/KGH-G-8626/2020|EPI ISL 512817|A.12|Sierra Leone|2020-04-10	Africa|hCoV-19/South Africa/KRISP-K002371/2020|EPI ISL 515739|C.1|South Africa|2020-07-22	0.0009079791	Africa
Africa|hCoV-19/Sierra Leone/KGH-G-8627/2020|EPI ISL 512818|B.1.5|Sierra Leone|2020-04-08	Africa|hCoV-19/South Africa/KRISP-K002371/2020|EPI ISL 515739|C.1|South Africa|2020-07-22	0.0004706153	Africa
Africa|hCoV-19/Sierra Leone/KGH-G-8668/2020|EPI ISL 512819|A.12|Sierra Leone|2020-04-11	Africa|hCoV-19/South Africa/KRISP-K002371/2020|EPI ISL 515739|C.1|South Africa|2020-07-22	0.0008967333	Africa
Africa|hCoV-19/Sierra Leone/KGH-G-8669/2020|EPI ISL 512820|A.12|Sierra Leone|2020-04-14	Africa|hCoV-19/South Africa/KRISP-K002371/2020|EPI ISL 515739|C.1|South Africa|2020-07-22	0.0009416675	Africa
Africa|hCoV-19/South Africa/KRISP-0001/2020|EPI ISL 467431|B|South Africa|2020-03-23	Africa|hCoV-19/South Africa/KRISP-K002371/2020|EPI ISL 515739|C.1|South Africa|2020-07-22	0.0004716250	Africa
Africa|hCoV-19/South Africa/KRISP-0016/2020|EPI ISL 467432|B.1.106|South Africa|2020-03-28	Africa|hCoV-19/South Africa/KRISP-K002371/2020|EPI ISL 515739|C.1|South Africa|2020-07-22	0.0004369764	Africa
Africa|hCoV-19/South Africa/KRISP-0017/2020|EPI ISL 467433|B.1.5|South Africa|2020-04-03	Africa|hCoV-19/South Africa/KRISP-K002371/2020|EPI ISL 515739|C.1|South Africa|2020-07-22	0.0004033547	Africa
Africa|hCoV-19/South Africa/KRISP-0019/2020|EPI ISL 467434|B.1.5|South Africa|2020-04-02	Africa|hCoV-19/South Africa/KRISP-K002371/2020|EPI ISL 515739|C.1|South Africa|2020-07-22	0.0004033547	Africa
Africa|hCoV-19/South Africa/KRISP-0021/2020|EPI ISL 467435|B.1.5|South Africa|2020-04-02	Africa|hCoV-19/South Africa/KRISP-K002371/2020|EPI ISL 515739|C.1|South Africa|2020-07-22	0.0004371674	Africa
Africa|hCoV-19/South Africa/KRISP-0024/2020|EPI ISL 467436|B.1.106|South Africa|2020-04-01	Africa|hCoV-19/South Africa/KRISP-K002371/2020|EPI ISL 515739|C.1|South Africa|2020-07-22	0.0004146707	Africa
Africa|hCoV-19/South Africa/KRISP-0026/2020|EPI ISL 467437|B.1.106|South Africa|2020-04-01	Africa|hCoV-19/South Africa/KRISP-K002371/2020|EPI ISL 515739|C.1|South Africa|2020-07-22	0.0004373737	Africa
Africa|hCoV-19/South Africa/KRISP-0028/2020|EPI ISL 467438|B.1.106|South Africa|2020-04-02	Africa|hCoV-19/South Africa/KRISP-K002371/2020|EPI ISL 515739|C.1|South Africa|2020-07-22	0.0004848736	Africa
Africa|hCoV-19/South Africa/KRISP-0029/2020|EPI ISL 467439|B.1.5|South Africa|2020-04-02	Africa|hCoV-19/South Africa/KRISP-K002371/2020|EPI ISL 515739|C.1|South Africa|2020-07-22	0.0003874452	Africa
Africa|hCoV-19/South Africa/KRISP-0033/2020|EPI ISL 467440|B.1.106|South Africa|2020-04-01	Africa|hCoV-19/South Africa/KRISP-K002371/2020|EPI ISL 515739|C.1|South Africa|2020-07-22	0.0004422072	Africa
Africa|hCoV-19/South Africa/KRISP-0035/2020|EPI ISL 467441|B.1.5|South Africa|2020-03-27	Africa|hCoV-19/South Africa/KRISP-K002371/2020|EPI ISL 515739|C.1|South Africa|2020-07-22	0.0004033411	Africa
Africa|hCoV-19/South Africa/KRISP-0041/2020|EPI ISL 467443|B.1.5|South Africa|2020-03-25	Africa|hCoV-19/South Africa/KRISP-K002371/2020|EPI ISL 515739|C.1|South Africa|2020-07-22	0.0004033411	Africa
Africa|hCoV-19/South Africa/KRISP-005/2020|EPI ISL 455630|B.1.5|South Africa|2020-04-29	Africa|hCoV-19/South Africa/KRISP-K002371/2020|EPI ISL 515739|C.1|South Africa|2020-07-22	0.0004193872	Africa
Africa|hCoV-19/South Africa/KRISP-0055/2020|EPI ISL 467444|B.1.5|South Africa|2020-03-24	Africa|hCoV-19/South Africa/KRISP-K002371/2020|EPI ISL 515739|C.1|South Africa|2020-07-22	0.0004033401	Africa
Africa|hCoV-19/South Africa/KRISP-0056/2020|EPI ISL 467445|B.1.5|South Africa|2020-04-04	Africa|hCoV-19/South Africa/KRISP-K002371/2020|EPI ISL 515739|C.1|South Africa|2020-07-22	0.0004706246	Africa
Africa|hCoV-19/South Africa/KRISP-0057/2020|EPI ISL 467446|B.1.5|South Africa|2020-03-29	Africa|hCoV-19/South Africa/KRISP-K002371/2020|EPI ISL 515739|C.1|South Africa|2020-07-22	0.0004037753	Africa
Africa|hCoV-19/South Africa/KRISP-0059/2020|EPI ISL 467448|B.1.5|South Africa|2020-04-01	Africa|hCoV-19/South Africa/KRISP-K002371/2020|EPI ISL 515739|C.1|South Africa|2020-07-22	0.0004770655	Africa
Africa|hCoV-19/South Africa/KRISP-0065/2020|EPI ISL 467449|B.1.106|South Africa|2020-04-04	Africa|hCoV-19/South Africa/KRISP-K002371/2020|EPI ISL 515739|C.1|South Africa|2020-07-22	0.0004376088	Africa
Africa|hCoV-19/South Africa/KRISP-0066/2020|EPI ISL 467450|B.1.106|South Africa|2020-04-03	Africa|hCoV-19/South Africa/KRISP-K002371/2020|EPI ISL 515739|C.1|South Africa|2020-07-22	0.0004369617	Africa
Africa|hCoV-19/South Africa/KRISP-0067/2020|EPI ISL 467451|B.1.5|South Africa|2020-04-03	Africa|hCoV-19/South Africa/KRISP-K002371/2020|EPI ISL 515739|C.1|South Africa|2020-07-22	0.0004033411	Africa
Africa|hCoV-19/South Africa/KRISP-0074/2020|EPI ISL 467452|B.1.106|South Africa|2020-04-04	Africa|hCoV-19/South Africa/KRISP-K002371/2020|EPI ISL 515739|C.1|South Africa|2020-07-22	0.0004464744	Africa
Africa|hCoV-19/South Africa/KRISP-0075/2020|EPI ISL 467453|B.1.106|South Africa|2020-04-04	Africa|hCoV-19/South Africa/KRISP-K002371/2020|EPI ISL 515739|C.1|South Africa|2020-07-22	0.0004371967	Africa
Africa|hCoV-19/South Africa/KRISP-0080/2020|EPI ISL 467454|B.1.106|South Africa|2020-04-01	Africa|hCoV-19/South Africa/KRISP-K002371/2020|EPI ISL 515739|C.1|South Africa|2020-07-22	0.0004369617	Africa
Africa|hCoV-19/South Africa/KRISP-0081/2020|EPI ISL 467455|B.1.106|South Africa|2020-04-06	Africa|hCoV-19/South Africa/KRISP-K002371/2020|EPI ISL 515739|C.1|South Africa|2020-07-22	0.0004369617	Africa
Africa|hCoV-19/South Africa/KRISP-0084/2020|EPI ISL 467456|B.1.106|South Africa|2020-04-05	Africa|hCoV-19/South Africa/KRISP-K002371/2020|EPI ISL 515739|C.1|South Africa|2020-07-22	0.0004369617	Africa
Africa|hCoV-19/South Africa/KRISP-0088/2020|EPI ISL 467457|B.1.106|South Africa|2020-04-07	Africa|hCoV-19/South Africa/KRISP-K002371/2020|EPI ISL 515739|C.1|South Africa|2020-07-22	0.0004369617	Africa
Africa|hCoV-19/South Africa/KRISP-0089/2020|EPI ISL 467458|B.1.106|South Africa|2020-04-05	Africa|hCoV-19/South Africa/KRISP-K002371/2020|EPI ISL 515739|C.1|South Africa|2020-07-22	0.0004456020	Africa
Africa|hCoV-19/South Africa/KRISP-0090/2020|EPI ISL 467459|B.1.106|South Africa|2020-04-03	Africa|hCoV-19/South Africa/KRISP-K002371/2020|EPI ISL 515739|C.1|South Africa|2020-07-22	0.0004471027	Africa
Africa|hCoV-19/South Africa/KRISP-0096/2020|EPI ISL 467461|B.1.106|South Africa|2020-04-01	Africa|hCoV-19/South Africa/KRISP-K002371/2020|EPI ISL 515739|C.1|South Africa|2020-07-22	0.0004404097	Africa
Africa|hCoV-19/South Africa/KRISP-0097/2020|EPI ISL 467462|B.1.106|South Africa|2020-04-01	Africa|hCoV-19/South Africa/KRISP-K002371/2020|EPI ISL 515739|C.1|South Africa|2020-07-22	0.0004372411	Africa
Africa|hCoV-19/South Africa/KRISP-0111/2020|EPI ISL 467465|B.1.106|South Africa|2020-04-01	Africa|hCoV-19/South Africa/KRISP-K002371/2020|EPI ISL 515739|C.1|South Africa|2020-07-22	0.0005400642	Africa
Africa|hCoV-19/South Africa/KRISP-0113/2020|EPI ISL 467467|B.1.106|South Africa|2020-04-05	Africa|hCoV-19/South Africa/KRISP-K002371/2020|EPI ISL 515739|C.1|South Africa|2020-07-22	0.0004706041	Africa
Africa|hCoV-19/South Africa/KRISP-0115/2020|EPI ISL 467468|B.1.5|South Africa|2020-04-04	Africa|hCoV-19/South Africa/KRISP-K002371/2020|EPI ISL 515739|C.1|South Africa|2020-07-22	0.0004033411	Africa
Africa|hCoV-19/South Africa/KRISP-0118/2020|EPI ISL 467470|B.1.106|South Africa|2020-04-01	Africa|hCoV-19/South Africa/KRISP-K002371/2020|EPI ISL 515739|C.1|South Africa|2020-07-22	0.0004369764	Africa
Africa|hCoV-19/South Africa/KRISP-0119/2020|EPI ISL 467471|B.1.5|South Africa|2020-04-01	Africa|hCoV-19/South Africa/KRISP-K002371/2020|EPI ISL 515739|C.1|South Africa|2020-07-22	0.0004033411	Africa
Africa|hCoV-19/South Africa/KRISP-012/2020|EPI ISL 421576|B.1.1.10|South Africa|2020-04-01	Africa|hCoV-19/South Africa/KRISP-K002371/2020|EPI ISL 515739|C.1|South Africa|2020-07-22	0.0004373776	Africa
Africa|hCoV-19/South Africa/KRISP-0120/2020|EPI ISL 467472|B.1.106|South Africa|2020-04-01	Africa|hCoV-19/South Africa/KRISP-K002371/2020|EPI ISL 515739|C.1|South Africa|2020-07-22	0.0004706041	Africa
Africa|hCoV-19/South Africa/KRISP-0123/2020|EPI ISL 467475|B.1.5|South Africa|2020-05-14	Africa|hCoV-19/South Africa/KRISP-K002371/2020|EPI ISL 515739|C.1|South Africa|2020-07-22	0.0005042308	Africa
Africa|hCoV-19/South Africa/KRISP-0124/2020|EPI ISL 467476|B.1.1.57|South Africa|2020-05-13	Africa|hCoV-19/South Africa/KRISP-K002371/2020|EPI ISL 515739|C.1|South Africa|2020-07-22	0.0003383815	Africa
Africa|hCoV-19/South Africa/KRISP-0125/2020|EPI ISL 467477|B.1.1.52|South Africa|2020-05-13	Africa|hCoV-19/South Africa/KRISP-K002371/2020|EPI ISL 515739|C.1|South Africa|2020-07-22	0.0004033220	Africa
Africa|hCoV-19/South Africa/KRISP-0126/2020|EPI ISL 467478|B.1.1.40|South Africa|2020-05-13	Africa|hCoV-19/South Africa/KRISP-K002371/2020|EPI ISL 515739|C.1|South Africa|2020-07-22	0.0005041833	Africa
Africa|hCoV-19/South Africa/KRISP-0127/2020|EPI ISL 467479|B.1.5.19|South Africa|2020-05-13	Africa|hCoV-19/South Africa/KRISP-K002371/2020|EPI ISL 515739|C.1|South Africa|2020-07-22	0.0005042189	Africa
Africa|hCoV-19/South Africa/KRISP-0128/2020|EPI ISL 467480|B.1.1.57|South Africa|2020-05-13	Africa|hCoV-19/South Africa/KRISP-K002371/2020|EPI ISL 515739|C.1|South Africa|2020-07-22	0.0003375138	Africa
Africa|hCoV-19/South Africa/KRISP-0129/2020|EPI ISL 467481|B.1.1.52|South Africa|2020-05-13	Africa|hCoV-19/South Africa/KRISP-K002371/2020|EPI ISL 515739|C.1|South Africa|2020-07-22	0.0004369412	Africa
Africa|hCoV-19/South Africa/KRISP-0130/2020|EPI ISL 467482|B.1.1.57|South Africa|2020-05-13	Africa|hCoV-19/South Africa/KRISP-K002371/2020|EPI ISL 515739|C.1|South Africa|2020-07-22	0.0003696971	Africa
Africa|hCoV-19/South Africa/KRISP-0131/2020|EPI ISL 467483|B.1.5|South Africa|2020-05-13	Africa|hCoV-19/South Africa/KRISP-K002371/2020|EPI ISL 515739|C.1|South Africa|2020-07-22	0.0004706059	Africa
Africa|hCoV-19/South Africa/KRISP-0132/2020|EPI ISL 467484|B.1.1.40|South Africa|2020-05-13	Africa|hCoV-19/South Africa/KRISP-K002371/2020|EPI ISL 515739|C.1|South Africa|2020-07-22	0.0004033046	Africa
Africa|hCoV-19/South Africa/KRISP-0133/2020|EPI ISL 467485|B.1.1.57|South Africa|2020-05-13	Africa|hCoV-19/South Africa/KRISP-K002371/2020|EPI ISL 515739|C.1|South Africa|2020-07-22	0.0004033221	Africa
Africa|hCoV-19/South Africa/KRISP-0134/2020|EPI ISL 467486|B.1.1.206|South Africa|2020-05-14	Africa|hCoV-19/South Africa/KRISP-K002371/2020|EPI ISL 515739|C.1|South Africa|2020-07-22	0.0003696883	Africa
Africa|hCoV-19/South Africa/KRISP-0135/2020|EPI ISL 467487|B.1.1.57|South Africa|2020-05-14	Africa|hCoV-19/South Africa/KRISP-K002371/2020|EPI ISL 515739|C.1|South Africa|2020-07-22	0.0003388517	Africa
Africa|hCoV-19/South Africa/KRISP-0136/2020|EPI ISL 467488|B.1.5|South Africa|2020-05-14	Africa|hCoV-19/South Africa/KRISP-K002371/2020|EPI ISL 515739|C.1|South Africa|2020-07-22	0.0005378679	Africa
Africa|hCoV-19/South Africa/KRISP-0137/2020|EPI ISL 467489|B.1.1.52|South Africa|2020-05-14	Africa|hCoV-19/South Africa/KRISP-K002371/2020|EPI ISL 515739|C.1|South Africa|2020-07-22	0.0004033221	Africa
Africa|hCoV-19/South Africa/KRISP-0138/2020|EPI ISL 467490|B.1.1.53|South Africa|2020-05-14	Africa|hCoV-19/South Africa/KRISP-K002371/2020|EPI ISL 515739|C.1|South Africa|2020-07-22	0.0004033316	Africa
Africa|hCoV-19/South Africa/KRISP-0139/2020|EPI ISL 467491|B.1.1|South Africa|2020-05-16	Africa|hCoV-19/South Africa/KRISP-K002371/2020|EPI ISL 515739|C.1|South Africa|2020-07-22	0.0003697044	Africa
Africa|hCoV-19/South Africa/KRISP-0143/2020|EPI ISL 467493|B.1.1.56|South Africa|2020-05-21	Africa|hCoV-19/South Africa/KRISP-K002371/2020|EPI ISL 515739|C.1|South Africa|2020-07-22	0.0003696883	Africa
Africa|hCoV-19/South Africa/KRISP-0144/2020|EPI ISL 467494|B.1.5.16|South Africa|2020-05-30	Africa|hCoV-19/South Africa/KRISP-K002371/2020|EPI ISL 515739|C.1|South Africa|2020-07-22	0.0004706152	Africa
Africa|hCoV-19/South Africa/KRISP-0145/2020|EPI ISL 467495|B.1.106|South Africa|2020-05-30	Africa|hCoV-19/South Africa/KRISP-K002371/2020|EPI ISL 515739|C.1|South Africa|2020-07-22	0.0004705837	Africa
Africa|hCoV-19/South Africa/KRISP-0148/2020|EPI ISL 467498|B.1.1|South Africa|2020-05-30	Africa|hCoV-19/South Africa/KRISP-K002371/2020|EPI ISL 515739|C.1|South Africa|2020-07-22	0.0004033492	Africa
Africa|hCoV-19/South Africa/KRISP-0149/2020|EPI ISL 467499|B.1.1|South Africa|2020-05-30	Africa|hCoV-19/South Africa/KRISP-K002371/2020|EPI ISL 515739|C.1|South Africa|2020-07-22	0.0003360735	Africa
Africa|hCoV-19/South Africa/KRISP-0150/2020|EPI ISL 467500|B.1.1.75|South Africa|2020-05-30	Africa|hCoV-19/South Africa/KRISP-K002371/2020|EPI ISL 515739|C.1|South Africa|2020-07-22	0.0005041731	Africa
Africa|hCoV-19/South Africa/KRISP-0151/2020|EPI ISL 467501|B.1.1|South Africa|2020-06-01	Africa|hCoV-19/South Africa/KRISP-K002371/2020|EPI ISL 515739|C.1|South Africa|2020-07-22	0.0004040472	Africa
Africa|hCoV-19/South Africa/KRISP-0152/2020|EPI ISL 467502|B.1.1|South Africa|2020-06-01	Africa|hCoV-19/South Africa/KRISP-K002371/2020|EPI ISL 515739|C.1|South Africa|2020-07-22	0.0003697045	Africa
Africa|hCoV-19/South Africa/KRISP-0153/2020|EPI ISL 467503|B.1.1|South Africa|2020-06-01	Africa|hCoV-19/South Africa/KRISP-K002371/2020|EPI ISL 515739|C.1|South Africa|2020-07-22	0.0004033221	Africa
Africa|hCoV-19/South Africa/KRISP-0154/2020|EPI ISL 467504|B.1.1|South Africa|2020-06-01	Africa|hCoV-19/South Africa/KRISP-K002371/2020|EPI ISL 515739|C.1|South Africa|2020-07-22	0.0003044857	Africa
Africa|hCoV-19/South Africa/KRISP-0155/2020|EPI ISL 467505|B.1.106|South Africa|2020-06-01	Africa|hCoV-19/South Africa/KRISP-K002371/2020|EPI ISL 515739|C.1|South Africa|2020-07-22	0.0004770443	Africa
Africa|hCoV-19/South Africa/KRISP-0157/2020|EPI ISL 467507|B.1.1.273|South Africa|2020-05-25	Africa|hCoV-19/South Africa/KRISP-K002371/2020|EPI ISL 515739|C.1|South Africa|2020-07-22	0.0004369323	Africa
Africa|hCoV-19/South Africa/KRISP-0158/2020|EPI ISL 467508|B.1.106|South Africa|2020-05-28	Africa|hCoV-19/South Africa/KRISP-K002371/2020|EPI ISL 515739|C.1|South Africa|2020-07-22	0.0005378786	Africa
Africa|hCoV-19/South Africa/KRISP-0159/2020|EPI ISL 467509|B.1.5|South Africa|2020-06-01	Africa|hCoV-19/South Africa/KRISP-K002371/2020|EPI ISL 515739|C.1|South Africa|2020-07-22	0.0004033411	Africa
Africa|hCoV-19/South Africa/KRISP-0160/2020|EPI ISL 467510|B.1.5|South Africa|2020-06-01	Africa|hCoV-19/South Africa/KRISP-K002371/2020|EPI ISL 515739|C.1|South Africa|2020-07-22	0.0004076981	Africa
Africa|hCoV-19/South Africa/KRISP-0161/2020|EPI ISL 467511|B.1.106|South Africa|2020-06-01	Africa|hCoV-19/South Africa/KRISP-K002371/2020|EPI ISL 515739|C.1|South Africa|2020-07-22	0.0005042292	Africa
Africa|hCoV-19/South Africa/KRISP-0165/2020|EPI ISL 467515|B.1.1|South Africa|2020-05-29	Africa|hCoV-19/South Africa/KRISP-K002371/2020|EPI ISL 515739|C.1|South Africa|2020-07-22	0.0003382866	Africa
Africa|hCoV-19/South Africa/KRISP-0166/2020|EPI ISL 467516|B.1.5|South Africa|2020-04-14	Africa|hCoV-19/South Africa/KRISP-K002371/2020|EPI ISL 515739|C.1|South Africa|2020-07-22	0.0005042628	Africa
Africa|hCoV-19/South Africa/KRISP-0167/2020|EPI ISL 467517|B.1.106|South Africa|2020-06-02	Africa|hCoV-19/South Africa/KRISP-K002371/2020|EPI ISL 515739|C.1|South Africa|2020-07-22	0.0005042290	Africa
Africa|hCoV-19/South Africa/KRISP-0168/2020|EPI ISL 467518|B.1.106|South Africa|2020-05-28	Africa|hCoV-19/South Africa/KRISP-K002371/2020|EPI ISL 515739|C.1|South Africa|2020-07-22	0.0005042290	Africa
Africa|hCoV-19/South Africa/KRISP-0169/2020|EPI ISL 467519|B.1|South Africa|2020-05-31	Africa|hCoV-19/South Africa/KRISP-K002371/2020|EPI ISL 515739|C.1|South Africa|2020-07-22	0.0005067618	Africa
Africa|hCoV-19/South Africa/KRISP-0170/2020|EPI ISL 467520|B.1.1.273|South Africa|2020-05-31	Africa|hCoV-19/South Africa/KRISP-K002371/2020|EPI ISL 515739|C.1|South Africa|2020-07-22	0.0004396212	Africa
Africa|hCoV-19/South Africa/KRISP-0174/2020|EPI ISL 467524|B.1.106|South Africa|2020-06-04	Africa|hCoV-19/South Africa/KRISP-K002371/2020|EPI ISL 515739|C.1|South Africa|2020-07-22	0.0005042290	Africa
Africa|hCoV-19/South Africa/KRISP-0175/2020|EPI ISL 482702|B.1.1.273|South Africa|2020-06-05	Africa|hCoV-19/South Africa/KRISP-K002371/2020|EPI ISL 515739|C.1|South Africa|2020-07-22	0.0004384603	Africa
Africa|hCoV-19/South Africa/KRISP-0178/2020|EPI ISL 482704|B.1.1.57|South Africa|2020-06-05	Africa|hCoV-19/South Africa/KRISP-K002371/2020|EPI ISL 515739|C.1|South Africa|2020-07-22	0.0004385578	Africa
Africa|hCoV-19/South Africa/KRISP-0179/2020|EPI ISL 482705|B.1.5.16|South Africa|2020-06-06	Africa|hCoV-19/South Africa/KRISP-K002371/2020|EPI ISL 515739|C.1|South Africa|2020-07-22	0.0006051521	Africa
Africa|hCoV-19/South Africa/KRISP-0185/2020|EPI ISL 482708|B.1.1|South Africa|2020-06-07	Africa|hCoV-19/South Africa/KRISP-K002371/2020|EPI ISL 515739|C.1|South Africa|2020-07-22	0.0004033397	Africa
Africa|hCoV-19/South Africa/KRISP-0190/2020|EPI ISL 482709|B.1.1.273|South Africa|2020-06-06	Africa|hCoV-19/South Africa/KRISP-K002371/2020|EPI ISL 515739|C.1|South Africa|2020-07-22	0.0004372704	Africa
Africa|hCoV-19/South Africa/KRISP-0191/2020|EPI ISL 482710|B.1.106|South Africa|2020-06-04	Africa|hCoV-19/South Africa/KRISP-K002371/2020|EPI ISL 515739|C.1|South Africa|2020-07-22	0.0005381445	Africa
Africa|hCoV-19/South Africa/KRISP-0193/2020|EPI ISL 482848|B.1.106|South Africa|2020-06-03	Africa|hCoV-19/South Africa/KRISP-K002371/2020|EPI ISL 515739|C.1|South Africa|2020-07-22	0.0005090019	Africa
Africa|hCoV-19/South Africa/KRISP-0194/2020|EPI ISL 482849|B.1.106|South Africa|2020-06-06	Africa|hCoV-19/South Africa/KRISP-K002371/2020|EPI ISL 515739|C.1|South Africa|2020-07-22	0.0005224376	Africa
Africa|hCoV-19/South Africa/KRISP-0195/2020|EPI ISL 482850|B.1.106|South Africa|2020-06-07	Africa|hCoV-19/South Africa/KRISP-K002371/2020|EPI ISL 515739|C.1|South Africa|2020-07-22	0.0005851176	Africa
Africa|hCoV-19/South Africa/KRISP-0196/2020|EPI ISL 482712|B.1.106|South Africa|2020-06-08	Africa|hCoV-19/South Africa/KRISP-K002371/2020|EPI ISL 515739|C.1|South Africa|2020-07-22	0.0005714827	Africa
Africa|hCoV-19/South Africa/KRISP-0197/2020|EPI ISL 482713|B.1.1.206|South Africa|2020-06-08	Africa|hCoV-19/South Africa/KRISP-K002371/2020|EPI ISL 515739|C.1|South Africa|2020-07-22	0.0004086502	Africa
Africa|hCoV-19/South Africa/KRISP-0198/2020|EPI ISL 482851|B.1.1|South Africa|2020-06-11	Africa|hCoV-19/South Africa/KRISP-K002371/2020|EPI ISL 515739|C.1|South Africa|2020-07-22	0.0003750442	Africa
Africa|hCoV-19/South Africa/KRISP-0199/2020|EPI ISL 482714|B.1.5|South Africa|2020-06-11	Africa|hCoV-19/South Africa/KRISP-K002371/2020|EPI ISL 515739|C.1|South Africa|2020-07-22	0.0005447451	Africa
Africa|hCoV-19/South Africa/KRISP-02/2020|EPI ISL 421572|B|South Africa|2020-03-23	Africa|hCoV-19/South Africa/KRISP-K002371/2020|EPI ISL 515739|C.1|South Africa|2020-07-22	0.0006873828	Africa
Africa|hCoV-19/South Africa/KRISP-0200/2020|EPI ISL 482715|B.1.5|South Africa|2020-06-11	Africa|hCoV-19/South Africa/KRISP-K002371/2020|EPI ISL 515739|C.1|South Africa|2020-07-22	0.0005104789	Africa
Africa|hCoV-19/South Africa/KRISP-0201/2020|EPI ISL 482716|B.1.1|South Africa|2020-06-11	Africa|hCoV-19/South Africa/KRISP-K002371/2020|EPI ISL 515739|C.1|South Africa|2020-07-22	0.0003360735	Africa
Africa|hCoV-19/South Africa/KRISP-0203/2020|EPI ISL 482852|B.1.1|South Africa|2020-06-11	Africa|hCoV-19/South Africa/KRISP-K002371/2020|EPI ISL 515739|C.1|South Africa|2020-07-22	0.0003699282	Africa
Africa|hCoV-19/South Africa/KRISP-0206/2020|EPI ISL 482719|B.1.5|South Africa|2020-06-11	Africa|hCoV-19/South Africa/KRISP-K002371/2020|EPI ISL 515739|C.1|South Africa|2020-07-22	0.0005054861	Africa
Africa|hCoV-19/South Africa/KRISP-0211/2020|EPI ISL 482720|B.1.5|South Africa|2020-06-11	Africa|hCoV-19/South Africa/KRISP-K002371/2020|EPI ISL 515739|C.1|South Africa|2020-07-22	0.0004707624	Africa
Africa|hCoV-19/South Africa/KRISP-0212/2020|EPI ISL 482721|B.1.5|South Africa|2020-06-11	Africa|hCoV-19/South Africa/KRISP-K002371/2020|EPI ISL 515739|C.1|South Africa|2020-07-22	0.0004720001	Africa
Africa|hCoV-19/South Africa/KRISP-0213/2020|EPI ISL 482722|B.1.5|South Africa|2020-06-11	Africa|hCoV-19/South Africa/KRISP-K002371/2020|EPI ISL 515739|C.1|South Africa|2020-07-22	0.0004372997	Africa
Africa|hCoV-19/South Africa/KRISP-0214/2020|EPI ISL 482723|B.1.5|South Africa|2020-06-11	Africa|hCoV-19/South Africa/KRISP-K002371/2020|EPI ISL 515739|C.1|South Africa|2020-07-22	0.0005401296	Africa
Africa|hCoV-19/South Africa/KRISP-0224/2020|EPI ISL 482724|B.1.144|South Africa|2020-06-11	Africa|hCoV-19/South Africa/KRISP-K002371/2020|EPI ISL 515739|C.1|South Africa|2020-07-22	0.0004763032	Africa
Africa|hCoV-19/South Africa/KRISP-0243/2020|EPI ISL 482725|B.1.140|South Africa|2020-06-14	Africa|hCoV-19/South Africa/KRISP-K002371/2020|EPI ISL 515739|C.1|South Africa|2020-07-22	0.0006206956	Africa
Africa|hCoV-19/South Africa/KRISP-0245/2020|EPI ISL 482726|B.1.144|South Africa|2020-06-14	Africa|hCoV-19/South Africa/KRISP-K002371/2020|EPI ISL 515739|C.1|South Africa|2020-07-22	0.0005042284	Africa
Africa|hCoV-19/South Africa/KRISP-0255/2020|EPI ISL 482728|B.1.5|South Africa|2020-06-14	Africa|hCoV-19/South Africa/KRISP-K002371/2020|EPI ISL 515739|C.1|South Africa|2020-07-22	0.0004756621	Africa
Africa|hCoV-19/South Africa/KRISP-0259/2020|EPI ISL 482729|B.1|South Africa|2020-06-15	Africa|hCoV-19/South Africa/KRISP-K002371/2020|EPI ISL 515739|C.1|South Africa|2020-07-22	0.0005814971	Africa
Africa|hCoV-19/South Africa/KRISP-0260/2020|EPI ISL 482730|B.1.140|South Africa|2020-06-15	Africa|hCoV-19/South Africa/KRISP-K002371/2020|EPI ISL 515739|C.1|South Africa|2020-07-22	0.0006494594	Africa
Africa|hCoV-19/South Africa/KRISP-0261/2020|EPI ISL 482731|B.1.5|South Africa|2020-06-15	Africa|hCoV-19/South Africa/KRISP-K002371/2020|EPI ISL 515739|C.1|South Africa|2020-07-22	0.0005446056	Africa
Africa|hCoV-19/South Africa/KRISP-0266/2020|EPI ISL 482853|B.1.1|South Africa|2020-06-17	Africa|hCoV-19/South Africa/KRISP-K002371/2020|EPI ISL 515739|C.1|South Africa|2020-07-22	0.0005042495	Africa
Africa|hCoV-19/South Africa/KRISP-0267/2020|EPI ISL 482854|A|South Africa|2020-06-17	Africa|hCoV-19/South Africa/KRISP-K002371/2020|EPI ISL 515739|C.1|South Africa|2020-07-22	0.0010916713	Africa
Africa|hCoV-19/South Africa/KRISP-0268/2020|EPI ISL 482855|B.1.1.117|South Africa|2020-06-17	Africa|hCoV-19/South Africa/KRISP-K002371/2020|EPI ISL 515739|C.1|South Africa|2020-07-22	0.0004422075	Africa
Africa|hCoV-19/South Africa/KRISP-0269/2020|EPI ISL 482856|B.1.5|South Africa|2020-06-17	Africa|hCoV-19/South Africa/KRISP-K002371/2020|EPI ISL 515739|C.1|South Africa|2020-07-22	0.0005457051	Africa
Africa|hCoV-19/South Africa/KRISP-0270/2020|EPI ISL 482857|B.1.1.117|South Africa|2020-06-17	Africa|hCoV-19/South Africa/KRISP-K002371/2020|EPI ISL 515739|C.1|South Africa|2020-07-22	0.0004411275	Africa
Africa|hCoV-19/South Africa/KRISP-0271/2020|EPI ISL 482858|B.1.1|South Africa|2020-06-17	Africa|hCoV-19/South Africa/KRISP-K002371/2020|EPI ISL 515739|C.1|South Africa|2020-07-22	0.0005145606	Africa
Africa|hCoV-19/South Africa/KRISP-0272/2020|EPI ISL 482859|B.1.1|South Africa|2020-06-17	Africa|hCoV-19/South Africa/KRISP-K002371/2020|EPI ISL 515739|C.1|South Africa|2020-07-22	0.0003764983	Africa
Africa|hCoV-19/South Africa/KRISP-0273/2020|EPI ISL 482860|B.1.1.57|South Africa|2020-06-18	Africa|hCoV-19/South Africa/KRISP-K002371/2020|EPI ISL 515739|C.1|South Africa|2020-07-22	0.0005476077	Africa
Africa|hCoV-19/South Africa/KRISP-0274/2020|EPI ISL 482861|B.1.1.57|South Africa|2020-06-18	Africa|hCoV-19/South Africa/KRISP-K002371/2020|EPI ISL 515739|C.1|South Africa|2020-07-22	0.0005465419	Africa
Africa|hCoV-19/South Africa/KRISP-0275/2020|EPI ISL 482862|B.1.1|South Africa|2020-06-18	Africa|hCoV-19/South Africa/KRISP-K002371/2020|EPI ISL 515739|C.1|South Africa|2020-07-22	0.0003705226	Africa
Africa|hCoV-19/South Africa/KRISP-0276/2020|EPI ISL 482863|B.1.1.57|South Africa|2020-06-18	Africa|hCoV-19/South Africa/KRISP-K002371/2020|EPI ISL 515739|C.1|South Africa|2020-07-22	0.0005490355	Africa
Africa|hCoV-19/South Africa/KRISP-0277/2020|EPI ISL 482864|B.1.1.273|South Africa|2020-06-16	Africa|hCoV-19/South Africa/KRISP-K002371/2020|EPI ISL 515739|C.1|South Africa|2020-07-22	0.0005830779	Africa
Africa|hCoV-19/South Africa/KRISP-0278/2020|EPI ISL 482865|B.1.1.75|South Africa|2020-06-16	Africa|hCoV-19/South Africa/KRISP-K002371/2020|EPI ISL 515739|C.1|South Africa|2020-07-22	0.0004404144	Africa
Africa|hCoV-19/South Africa/KRISP-0279/2020|EPI ISL 482866|B.1.1.56|South Africa|2020-06-16	Africa|hCoV-19/South Africa/KRISP-K002371/2020|EPI ISL 515739|C.1|South Africa|2020-07-22	0.0004824001	Africa
Africa|hCoV-19/South Africa/KRISP-0280/2020|EPI ISL 482867|B.1.1.206|South Africa|2020-06-16	Africa|hCoV-19/South Africa/KRISP-K002371/2020|EPI ISL 515739|C.1|South Africa|2020-07-22	0.0004369408	Africa
Africa|hCoV-19/South Africa/KRISP-0281/2020|EPI ISL 482868|B.1.1.206|South Africa|2020-06-16	Africa|hCoV-19/South Africa/KRISP-K002371/2020|EPI ISL 515739|C.1|South Africa|2020-07-22	0.0004465450	Africa
Africa|hCoV-19/South Africa/KRISP-0282/2020|EPI ISL 482869|B.1.1.206|South Africa|2020-06-16	Africa|hCoV-19/South Africa/KRISP-K002371/2020|EPI ISL 515739|C.1|South Africa|2020-07-22	0.0004807063	Africa
Africa|hCoV-19/South Africa/KRISP-0283/2020|EPI ISL 482870|B.1.1.206|South Africa|2020-06-16	Africa|hCoV-19/South Africa/KRISP-K002371/2020|EPI ISL 515739|C.1|South Africa|2020-07-22	0.0004538180	Africa
Africa|hCoV-19/South Africa/KRISP-0284/2020|EPI ISL 482871|B.1.1.206|South Africa|2020-06-16	Africa|hCoV-19/South Africa/KRISP-K002371/2020|EPI ISL 515739|C.1|South Africa|2020-07-22	0.0005086663	Africa
Africa|hCoV-19/South Africa/KRISP-0285/2020|EPI ISL 482872|B.1.1.206|South Africa|2020-06-16	Africa|hCoV-19/South Africa/KRISP-K002371/2020|EPI ISL 515739|C.1|South Africa|2020-07-22	0.0004790126	Africa
Africa|hCoV-19/South Africa/KRISP-0286/2020|EPI ISL 487277|B.1.1|South Africa|2020-06-26	Africa|hCoV-19/South Africa/KRISP-K002371/2020|EPI ISL 515739|C.1|South Africa|2020-07-22	0.0003360735	Africa
Africa|hCoV-19/South Africa/KRISP-0287/2020|EPI ISL 487278|B.1.1.84|South Africa|2020-06-26	Africa|hCoV-19/South Africa/KRISP-K002371/2020|EPI ISL 515739|C.1|South Africa|2020-07-22	0.0003729338	Africa
Africa|hCoV-19/South Africa/KRISP-0288/2020|EPI ISL 487279|B.1.140|South Africa|2020-06-26	Africa|hCoV-19/South Africa/KRISP-K002371/2020|EPI ISL 515739|C.1|South Africa|2020-07-22	0.0005824454	Africa
Africa|hCoV-19/South Africa/KRISP-0290/2020|EPI ISL 487280|B.1.1.84|South Africa|2020-06-26	Africa|hCoV-19/South Africa/KRISP-K002371/2020|EPI ISL 515739|C.1|South Africa|2020-07-22	0.0004045554	Africa
Africa|hCoV-19/South Africa/KRISP-0291/2020|EPI ISL 487281|B.1.1.84|South Africa|2020-06-26	Africa|hCoV-19/South Africa/KRISP-K002371/2020|EPI ISL 515739|C.1|South Africa|2020-07-22	0.0004714282	Africa
Africa|hCoV-19/South Africa/KRISP-0293/2020|EPI ISL 487282|B.1.5|South Africa|2020-06-25	Africa|hCoV-19/South Africa/KRISP-K002371/2020|EPI ISL 515739|C.1|South Africa|2020-07-22	0.0006570429	Africa
Africa|hCoV-19/South Africa/KRISP-0296/2020|EPI ISL 487284|B.1.1.57|South Africa|2020-06-26	Africa|hCoV-19/South Africa/KRISP-K002371/2020|EPI ISL 515739|C.1|South Africa|2020-07-22	0.0003759193	Africa
Africa|hCoV-19/South Africa/KRISP-0297/2020|EPI ISL 487285|B.1.1.84|South Africa|2020-06-26	Africa|hCoV-19/South Africa/KRISP-K002371/2020|EPI ISL 515739|C.1|South Africa|2020-07-22	0.0003737957	Africa
Africa|hCoV-19/South Africa/KRISP-0299/2020|EPI ISL 487287|B.1.140|South Africa|2020-06-25	Africa|hCoV-19/South Africa/KRISP-K002371/2020|EPI ISL 515739|C.1|South Africa|2020-07-22	0.0005427017	Africa
Africa|hCoV-19/South Africa/KRISP-0300/2020|EPI ISL 487288|B.1.140|South Africa|2020-06-25	Africa|hCoV-19/South Africa/KRISP-K002371/2020|EPI ISL 515739|C.1|South Africa|2020-07-22	0.0005715347	Africa
Africa|hCoV-19/South Africa/KRISP-0302/2020|EPI ISL 487289|B.1.5|South Africa|2020-06-24	Africa|hCoV-19/South Africa/KRISP-K002371/2020|EPI ISL 515739|C.1|South Africa|2020-07-22	0.0005871633	Africa
Africa|hCoV-19/South Africa/KRISP-0303/2020|EPI ISL 487348|B.1.144|South Africa|2020-06-25	Africa|hCoV-19/South Africa/KRISP-K002371/2020|EPI ISL 515739|C.1|South Africa|2020-07-22	0.0006152844	Africa
Africa|hCoV-19/South Africa/KRISP-0305/2020|EPI ISL 487291|B.1.1.206|South Africa|2020-06-24	Africa|hCoV-19/South Africa/KRISP-K002371/2020|EPI ISL 515739|C.1|South Africa|2020-07-22	0.0004905412	Africa
Africa|hCoV-19/South Africa/KRISP-0308/2020|EPI ISL 487292|C.1|South Africa|2020-06-24	Africa|hCoV-19/South Africa/KRISP-K002371/2020|EPI ISL 515739|C.1|South Africa|2020-07-22	0.0001693266	Africa
Africa|hCoV-19/South Africa/KRISP-0309/2020|EPI ISL 487293|C.1|South Africa|2020-06-24	Africa|hCoV-19/South Africa/KRISP-K002371/2020|EPI ISL 515739|C.1|South Africa|2020-07-22	0.0001386136	Africa
Africa|hCoV-19/South Africa/KRISP-0310/2020|EPI ISL 487294|C.1|South Africa|2020-06-24	Africa|hCoV-19/South Africa/KRISP-K002371/2020|EPI ISL 515739|C.1|South Africa|2020-07-22	0.0001698340	Africa
Africa|hCoV-19/South Africa/KRISP-0312/2020|EPI ISL 487295|B.1.1.62|South Africa|2020-06-24	Africa|hCoV-19/South Africa/KRISP-K002371/2020|EPI ISL 515739|C.1|South Africa|2020-07-22	0.0004050368	Africa
Africa|hCoV-19/South Africa/KRISP-0318/2020|EPI ISL 487297|B.1.1.206|South Africa|2020-06-23	Africa|hCoV-19/South Africa/KRISP-K002371/2020|EPI ISL 515739|C.1|South Africa|2020-07-22	0.0004034983	Africa
Africa|hCoV-19/South Africa/KRISP-0321/2020|EPI ISL 487298|B.1.1.206|South Africa|2020-06-24	Africa|hCoV-19/South Africa/KRISP-K002371/2020|EPI ISL 515739|C.1|South Africa|2020-07-22	0.0004822509	Africa
Africa|hCoV-19/South Africa/KRISP-0322/2020|EPI ISL 487299|B.1.1.288|South Africa|2020-06-24	Africa|hCoV-19/South Africa/KRISP-K002371/2020|EPI ISL 515739|C.1|South Africa|2020-07-22	0.0003127770	Africa
Africa|hCoV-19/South Africa/KRISP-0323/2020|EPI ISL 487300|B.1.1.288|South Africa|2020-06-24	Africa|hCoV-19/South Africa/KRISP-K002371/2020|EPI ISL 515739|C.1|South Africa|2020-07-22	0.0003415592	Africa
Africa|hCoV-19/South Africa/KRISP-0327/2020|EPI ISL 487301|C.1|South Africa|2020-06-24	Africa|hCoV-19/South Africa/KRISP-K002371/2020|EPI ISL 515739|C.1|South Africa|2020-07-22	0.0001746807	Africa
Africa|hCoV-19/South Africa/KRISP-0331/2020|EPI ISL 487302|B.1.1.206|South Africa|2020-06-24	Africa|hCoV-19/South Africa/KRISP-K002371/2020|EPI ISL 515739|C.1|South Africa|2020-07-22	0.0004444681	Africa
Africa|hCoV-19/South Africa/KRISP-0332/2020|EPI ISL 487303|C.1|South Africa|2020-06-24	Africa|hCoV-19/South Africa/KRISP-K002371/2020|EPI ISL 515739|C.1|South Africa|2020-07-22	0.0001370093	Africa
Africa|hCoV-19/South Africa/KRISP-0336/2020|EPI ISL 487304|B.1.1.273|South Africa|2020-06-18	Africa|hCoV-19/South Africa/KRISP-K002371/2020|EPI ISL 515739|C.1|South Africa|2020-07-22	0.0005378424	Africa
Africa|hCoV-19/South Africa/KRISP-0337/2020|EPI ISL 495517|B.1.1.273|South Africa|2020-06-18	Africa|hCoV-19/South Africa/KRISP-K002371/2020|EPI ISL 515739|C.1|South Africa|2020-07-22	0.0005530083	Africa
Africa|hCoV-19/South Africa/KRISP-0338/2020|EPI ISL 487305|B.1.1.273|South Africa|2020-06-18	Africa|hCoV-19/South Africa/KRISP-K002371/2020|EPI ISL 515739|C.1|South Africa|2020-07-22	0.0005080880	Africa
Africa|hCoV-19/South Africa/KRISP-0339/2020|EPI ISL 487306|B.1.1.273|South Africa|2020-06-18	Africa|hCoV-19/South Africa/KRISP-K002371/2020|EPI ISL 515739|C.1|South Africa|2020-07-22	0.0005177319	Africa
Africa|hCoV-19/South Africa/KRISP-0340/2020|EPI ISL 487307|B.1.1.273|South Africa|2020-06-17	Africa|hCoV-19/South Africa/KRISP-K002371/2020|EPI ISL 515739|C.1|South Africa|2020-07-22	0.0005135146	Africa
Africa|hCoV-19/South Africa/KRISP-0342/2020|EPI ISL 495518|B.1.1.206|South Africa|2020-06-18	Africa|hCoV-19/South Africa/KRISP-K002371/2020|EPI ISL 515739|C.1|South Africa|2020-07-22	0.0005593013	Africa
Africa|hCoV-19/South Africa/KRISP-0343/2020|EPI ISL 495519|H.1|South Africa|2020-06-18	Africa|hCoV-19/South Africa/KRISP-K002371/2020|EPI ISL 515739|C.1|South Africa|2020-07-22	0.0004079888	Africa
Africa|hCoV-19/South Africa/KRISP-0344/2020|EPI ISL 495520|C.1|South Africa|2020-06-20	Africa|hCoV-19/South Africa/KRISP-K002371/2020|EPI ISL 515739|C.1|South Africa|2020-07-22	0.0002698780	Africa
Africa|hCoV-19/South Africa/KRISP-0346/2020|EPI ISL 495521|B.1.140|South Africa|2020-06-18	Africa|hCoV-19/South Africa/KRISP-K002371/2020|EPI ISL 515739|C.1|South Africa|2020-07-22	0.0006200107	Africa
Africa|hCoV-19/South Africa/KRISP-0347/2020|EPI ISL 487308|B.1.1.206|South Africa|2020-06-18	Africa|hCoV-19/South Africa/KRISP-K002371/2020|EPI ISL 515739|C.1|South Africa|2020-07-22	0.0005378527	Africa
Africa|hCoV-19/South Africa/KRISP-0348/2020|EPI ISL 487309|B.1.144|South Africa|2020-06-18	Africa|hCoV-19/South Africa/KRISP-K002371/2020|EPI ISL 515739|C.1|South Africa|2020-07-22	0.0005850365	Africa
Africa|hCoV-19/South Africa/KRISP-0349/2020|EPI ISL 487310|B.1.1.206|South Africa|2020-06-17	Africa|hCoV-19/South Africa/KRISP-K002371/2020|EPI ISL 515739|C.1|South Africa|2020-07-22	0.0003724920	Africa
Africa|hCoV-19/South Africa/KRISP-0350/2020|EPI ISL 487311|B.1.1.206|South Africa|2020-06-17	Africa|hCoV-19/South Africa/KRISP-K002371/2020|EPI ISL 515739|C.1|South Africa|2020-07-22	0.0003700364	Africa
Africa|hCoV-19/South Africa/KRISP-0352/2020|EPI ISL 487312|B.1.1.206|South Africa|2020-06-17	Africa|hCoV-19/South Africa/KRISP-K002371/2020|EPI ISL 515739|C.1|South Africa|2020-07-22	0.0003699369	Africa
Africa|hCoV-19/South Africa/KRISP-0356/2020|EPI ISL 487313|B.1.5|South Africa|2020-06-25	Africa|hCoV-19/South Africa/KRISP-K002371/2020|EPI ISL 515739|C.1|South Africa|2020-07-22	0.0006088442	Africa
Africa|hCoV-19/South Africa/KRISP-0360/2020|EPI ISL 487314|C.1|South Africa|2020-06-19	Africa|hCoV-19/South Africa/KRISP-K002371/2020|EPI ISL 515739|C.1|South Africa|2020-07-22	0.0002016143	Africa
Africa|hCoV-19/South Africa/KRISP-0361/2020|EPI ISL 487315|B.1.1.206|South Africa|2020-06-18	Africa|hCoV-19/South Africa/KRISP-K002371/2020|EPI ISL 515739|C.1|South Africa|2020-07-22	0.0005183202	Africa
Africa|hCoV-19/South Africa/KRISP-0365/2020|EPI ISL 487316|B.1.1.84|South Africa|2020-06-25	Africa|hCoV-19/South Africa/KRISP-K002371/2020|EPI ISL 515739|C.1|South Africa|2020-07-22	0.0004033141	Africa
Africa|hCoV-19/South Africa/KRISP-0366/2020|EPI ISL 487317|B.1.1|South Africa|2020-06-18	Africa|hCoV-19/South Africa/KRISP-K002371/2020|EPI ISL 515739|C.1|South Africa|2020-07-22	0.0003129107	Africa
Africa|hCoV-19/South Africa/KRISP-0367/2020|EPI ISL 487318|B.1.1.273|South Africa|2020-06-25	Africa|hCoV-19/South Africa/KRISP-K002371/2020|EPI ISL 515739|C.1|South Africa|2020-07-22	0.0005051066	Africa
Africa|hCoV-19/South Africa/KRISP-0368/2020|EPI ISL 487319|B.1.1|South Africa|2020-06-18	Africa|hCoV-19/South Africa/KRISP-K002371/2020|EPI ISL 515739|C.1|South Africa|2020-07-22	0.0003360815	Africa
Africa|hCoV-19/South Africa/KRISP-0369/2020|EPI ISL 487320|B.1.1.84|South Africa|2020-06-25	Africa|hCoV-19/South Africa/KRISP-K002371/2020|EPI ISL 515739|C.1|South Africa|2020-07-22	0.0004033046	Africa
Africa|hCoV-19/South Africa/KRISP-0370/2020|EPI ISL 487321|B.1.140|South Africa|2020-06-25	Africa|hCoV-19/South Africa/KRISP-K002371/2020|EPI ISL 515739|C.1|South Africa|2020-07-22	0.0006051928	Africa
Africa|hCoV-19/South Africa/KRISP-0372/2020|EPI ISL 487323|B.1.106|South Africa|2020-06-19	Africa|hCoV-19/South Africa/KRISP-K002371/2020|EPI ISL 515739|C.1|South Africa|2020-07-22	0.0005110075	Africa
Africa|hCoV-19/South Africa/KRISP-0373/2020|EPI ISL 487324|B.1.106|South Africa|2020-06-19	Africa|hCoV-19/South Africa/KRISP-K002371/2020|EPI ISL 515739|C.1|South Africa|2020-07-22	0.0005715072	Africa
Africa|hCoV-19/South Africa/KRISP-0375/2020|EPI ISL 487325|B.1.140|South Africa|2020-06-25	Africa|hCoV-19/South Africa/KRISP-K002371/2020|EPI ISL 515739|C.1|South Africa|2020-07-22	0.0006095775	Africa
Africa|hCoV-19/South Africa/KRISP-0376/2020|EPI ISL 487326|B.1.5|South Africa|2020-06-22	Africa|hCoV-19/South Africa/KRISP-K002371/2020|EPI ISL 515739|C.1|South Africa|2020-07-22	0.0004413065	Africa
Africa|hCoV-19/South Africa/KRISP-0377/2020|EPI ISL 495522|B.1.1|South Africa|2020-06-22	Africa|hCoV-19/South Africa/KRISP-K002371/2020|EPI ISL 515739|C.1|South Africa|2020-07-22	0.0003534484	Africa
Africa|hCoV-19/South Africa/KRISP-0378/2020|EPI ISL 487327|B.1.1.84|South Africa|2020-06-22	Africa|hCoV-19/South Africa/KRISP-K002371/2020|EPI ISL 515739|C.1|South Africa|2020-07-22	0.0004154787	Africa
Africa|hCoV-19/South Africa/KRISP-0380/2020|EPI ISL 487328|B.1.1.84|South Africa|2020-06-25	Africa|hCoV-19/South Africa/KRISP-K002371/2020|EPI ISL 515739|C.1|South Africa|2020-07-22	0.0003700491	Africa
Africa|hCoV-19/South Africa/KRISP-0382/2020|EPI ISL 495523|B.1.140|South Africa|2020-06-25	Africa|hCoV-19/South Africa/KRISP-K002371/2020|EPI ISL 515739|C.1|South Africa|2020-07-22	0.0005951188	Africa
Africa|hCoV-19/South Africa/KRISP-0383/2020|EPI ISL 495524|B.1.140|South Africa|2020-06-25	Africa|hCoV-19/South Africa/KRISP-K002371/2020|EPI ISL 515739|C.1|South Africa|2020-07-22	0.0007801621	Africa
Africa|hCoV-19/South Africa/KRISP-0384/2020|EPI ISL 495525|B.1.140|South Africa|2020-06-25	Africa|hCoV-19/South Africa/KRISP-K002371/2020|EPI ISL 515739|C.1|South Africa|2020-07-22	0.0005897575	Africa
Africa|hCoV-19/South Africa/KRISP-0386/2020|EPI ISL 487329|B.1.1.62|South Africa|2020-07-01	Africa|hCoV-19/South Africa/KRISP-K002371/2020|EPI ISL 515739|C.1|South Africa|2020-07-22	0.0004033390	Africa
Africa|hCoV-19/South Africa/KRISP-0387/2020|EPI ISL 487330|B.1.1.99|South Africa|2020-07-01	Africa|hCoV-19/South Africa/KRISP-K002371/2020|EPI ISL 515739|C.1|South Africa|2020-07-22	0.0004378889	Africa
Africa|hCoV-19/South Africa/KRISP-0388/2020|EPI ISL 487331|B.1.140|South Africa|2020-07-01	Africa|hCoV-19/South Africa/KRISP-K002371/2020|EPI ISL 515739|C.1|South Africa|2020-07-22	0.0005761822	Africa
Africa|hCoV-19/South Africa/KRISP-0389/2020|EPI ISL 487332|C.9|South Africa|2020-07-01	Africa|hCoV-19/South Africa/KRISP-K002371/2020|EPI ISL 515739|C.1|South Africa|2020-07-22	0.0003024792	Africa
Africa|hCoV-19/South Africa/KRISP-0390/2020|EPI ISL 487333|C.2|South Africa|2020-07-01	Africa|hCoV-19/South Africa/KRISP-K002371/2020|EPI ISL 515739|C.1|South Africa|2020-07-22	0.0003051245	Africa
Africa|hCoV-19/South Africa/KRISP-0391/2020|EPI ISL 487334|B.1.1.206|South Africa|2020-07-01	Africa|hCoV-19/South Africa/KRISP-K002371/2020|EPI ISL 515739|C.1|South Africa|2020-07-22	0.0003708846	Africa
Africa|hCoV-19/South Africa/KRISP-0392/2020|EPI ISL 487335|B.1.5.19|South Africa|2020-07-01	Africa|hCoV-19/South Africa/KRISP-K002371/2020|EPI ISL 515739|C.1|South Africa|2020-07-22	0.0004530708	Africa
Africa|hCoV-19/South Africa/KRISP-0393/2020|EPI ISL 487336|C.6|South Africa|2020-07-01	Africa|hCoV-19/South Africa/KRISP-K002371/2020|EPI ISL 515739|C.1|South Africa|2020-07-22	0.0002364447	Africa
Africa|hCoV-19/South Africa/KRISP-0394/2020|EPI ISL 487337|B.1.5.19|South Africa|2020-07-01	Africa|hCoV-19/South Africa/KRISP-K002371/2020|EPI ISL 515739|C.1|South Africa|2020-07-22	0.0005396198	Africa
Africa|hCoV-19/South Africa/KRISP-0395/2020|EPI ISL 487338|C.2|South Africa|2020-07-01	Africa|hCoV-19/South Africa/KRISP-K002371/2020|EPI ISL 515739|C.1|South Africa|2020-07-22	0.0003024661	Africa
Africa|hCoV-19/South Africa/KRISP-0396/2020|EPI ISL 487339|C.1|South Africa|2020-07-01	Africa|hCoV-19/South Africa/KRISP-K002371/2020|EPI ISL 515739|C.1|South Africa|2020-07-22	0.0001687991	Africa
Africa|hCoV-19/South Africa/KRISP-0397/2020|EPI ISL 487340|B.1.5|South Africa|2020-07-01	Africa|hCoV-19/South Africa/KRISP-K002371/2020|EPI ISL 515739|C.1|South Africa|2020-07-22	0.0005042188	Africa
Africa|hCoV-19/South Africa/KRISP-0398/2020|EPI ISL 487341|B.1.1.206|South Africa|2020-07-01	Africa|hCoV-19/South Africa/KRISP-K002371/2020|EPI ISL 515739|C.1|South Africa|2020-07-22	0.0004487838	Africa
Africa|hCoV-19/South Africa/KRISP-04/2020|EPI ISL 436684|B.1.1.273|South Africa|2020-03-31	Africa|hCoV-19/South Africa/KRISP-K002371/2020|EPI ISL 515739|C.1|South Africa|2020-07-22	0.0003705843	Africa
Africa|hCoV-19/South Africa/KRISP-0402/2020|EPI ISL 495527|B.1.140|South Africa|2020-06-23	Africa|hCoV-19/South Africa/KRISP-K002371/2020|EPI ISL 515739|C.1|South Africa|2020-07-22	0.0006403061	Africa
Africa|hCoV-19/South Africa/KRISP-0403/2020|EPI ISL 495528|C.1|South Africa|2020-06-23	Africa|hCoV-19/South Africa/KRISP-K002371/2020|EPI ISL 515739|C.1|South Africa|2020-07-22	0.0001015172	Africa
Africa|hCoV-19/South Africa/KRISP-0404/2020|EPI ISL 495529|B.1.1.206|South Africa|2020-06-24	Africa|hCoV-19/South Africa/KRISP-K002371/2020|EPI ISL 515739|C.1|South Africa|2020-07-22	0.0004369601	Africa
Africa|hCoV-19/South Africa/KRISP-0405/2020|EPI ISL 495530|B.1.140|South Africa|2020-06-23	Africa|hCoV-19/South Africa/KRISP-K002371/2020|EPI ISL 515739|C.1|South Africa|2020-07-22	0.0006388426	Africa
Africa|hCoV-19/South Africa/KRISP-0406/2020|EPI ISL 495531|B.1.1.206|South Africa|2020-06-22	Africa|hCoV-19/South Africa/KRISP-K002371/2020|EPI ISL 515739|C.1|South Africa|2020-07-22	0.0004118713	Africa
Africa|hCoV-19/South Africa/KRISP-0407/2020|EPI ISL 495532|B.1.5|South Africa|2020-06-24	Africa|hCoV-19/South Africa/KRISP-K002371/2020|EPI ISL 515739|C.1|South Africa|2020-07-22	0.0004096556	Africa
Africa|hCoV-19/South Africa/KRISP-0408/2020|EPI ISL 495533|B.1.140|South Africa|2020-06-23	Africa|hCoV-19/South Africa/KRISP-K002371/2020|EPI ISL 515739|C.1|South Africa|2020-07-22	0.0005240377	Africa
Africa|hCoV-19/South Africa/KRISP-0409/2020|EPI ISL 495534|C.1|South Africa|2020-06-23	Africa|hCoV-19/South Africa/KRISP-K002371/2020|EPI ISL 515739|C.1|South Africa|2020-07-22	0.0001008011	Africa
Africa|hCoV-19/South Africa/KRISP-0410/2020|EPI ISL 495535|B.1.140|South Africa|2020-07-02	Africa|hCoV-19/South Africa/KRISP-K002371/2020|EPI ISL 515739|C.1|South Africa|2020-07-22	0.0006724636	Africa
Africa|hCoV-19/South Africa/KRISP-0411/2020|EPI ISL 495536|B.1.1.206|South Africa|2020-07-02	Africa|hCoV-19/South Africa/KRISP-K002371/2020|EPI ISL 515739|C.1|South Africa|2020-07-22	0.0005042171	Africa
Africa|hCoV-19/South Africa/KRISP-0412/2020|EPI ISL 495537|B.1.1.206|South Africa|2020-07-02	Africa|hCoV-19/South Africa/KRISP-K002371/2020|EPI ISL 515739|C.1|South Africa|2020-07-22	0.0005378425	Africa
Africa|hCoV-19/South Africa/KRISP-0413/2020|EPI ISL 495538|B.1.1.40|South Africa|2020-07-02	Africa|hCoV-19/South Africa/KRISP-K002371/2020|EPI ISL 515739|C.1|South Africa|2020-07-22	0.0005041952	Africa
Africa|hCoV-19/South Africa/KRISP-0414/2020|EPI ISL 495539|B.1.140|South Africa|2020-07-02	Africa|hCoV-19/South Africa/KRISP-K002371/2020|EPI ISL 515739|C.1|South Africa|2020-07-22	0.0006051664	Africa
Africa|hCoV-19/South Africa/KRISP-0415/2020|EPI ISL 495540|B.1.140|South Africa|2020-07-02	Africa|hCoV-19/South Africa/KRISP-K002371/2020|EPI ISL 515739|C.1|South Africa|2020-07-22	0.0006387997	Africa
Africa|hCoV-19/South Africa/KRISP-0417/2020|EPI ISL 495541|B.1.1.62|South Africa|2020-07-02	Africa|hCoV-19/South Africa/KRISP-K002371/2020|EPI ISL 515739|C.1|South Africa|2020-07-22	0.0004705931	Africa
Africa|hCoV-19/South Africa/KRISP-0418/2020|EPI ISL 495542|B.1.1.206|South Africa|2020-07-02	Africa|hCoV-19/South Africa/KRISP-K002371/2020|EPI ISL 515739|C.1|South Africa|2020-07-22	0.0005714557	Africa
Africa|hCoV-19/South Africa/KRISP-0420/2020|EPI ISL 495543|C.9|South Africa|2020-07-01	Africa|hCoV-19/South Africa/KRISP-K002371/2020|EPI ISL 515739|C.1|South Africa|2020-07-22	0.0002693991	Africa
Africa|hCoV-19/South Africa/KRISP-0421/2020|EPI ISL 495544|B.1.1|South Africa|2020-07-01	Africa|hCoV-19/South Africa/KRISP-K002371/2020|EPI ISL 515739|C.1|South Africa|2020-07-22	0.0004043683	Africa
Africa|hCoV-19/South Africa/KRISP-0423/2020|EPI ISL 495545|B.1.140|South Africa|2020-07-01	Africa|hCoV-19/South Africa/KRISP-K002371/2020|EPI ISL 515739|C.1|South Africa|2020-07-22	0.0005131748	Africa
Africa|hCoV-19/South Africa/KRISP-0426/2020|EPI ISL 495546|B.1.1.206|South Africa|2020-07-01	Africa|hCoV-19/South Africa/KRISP-K002371/2020|EPI ISL 515739|C.1|South Africa|2020-07-22	0.0005380285	Africa
Africa|hCoV-19/South Africa/KRISP-0436/2020|EPI ISL 498055|B.1.1|South Africa|2020-07-01	Africa|hCoV-19/South Africa/KRISP-K002371/2020|EPI ISL 515739|C.1|South Africa|2020-07-22	0.0004705727	Africa
Africa|hCoV-19/South Africa/KRISP-0445/2020|EPI ISL 498058|H.1|South Africa|2020-06-30	Africa|hCoV-19/South Africa/KRISP-K002371/2020|EPI ISL 515739|C.1|South Africa|2020-07-22	0.0003761728	Africa
Africa|hCoV-19/South Africa/KRISP-0446/2020|EPI ISL 498059|B.1.5|South Africa|2020-06-30	Africa|hCoV-19/South Africa/KRISP-K002371/2020|EPI ISL 515739|C.1|South Africa|2020-07-22	0.0003765941	Africa
Africa|hCoV-19/South Africa/KRISP-045/2020|EPI ISL 436686|B.1.1.1|South Africa|2020-03-27	Africa|hCoV-19/South Africa/KRISP-K002371/2020|EPI ISL 515739|C.1|South Africa|2020-07-22	0.0002016319	Africa
Africa|hCoV-19/South Africa/KRISP-0458/2020|EPI ISL 495549|B.1.1|South Africa|2020-07-02	Africa|hCoV-19/South Africa/KRISP-K002371/2020|EPI ISL 515739|C.1|South Africa|2020-07-22	0.0005061322	Africa
Africa|hCoV-19/South Africa/KRISP-0460/2020|EPI ISL 495550|B.1.106|South Africa|2020-07-02	Africa|hCoV-19/South Africa/KRISP-K002371/2020|EPI ISL 515739|C.1|South Africa|2020-07-22	0.0004708320	Africa
Africa|hCoV-19/South Africa/KRISP-0462/2020|EPI ISL 495552|B.1.106|South Africa|2020-07-02	Africa|hCoV-19/South Africa/KRISP-K002371/2020|EPI ISL 515739|C.1|South Africa|2020-07-22	0.0005095967	Africa
Africa|hCoV-19/South Africa/KRISP-0464/2020|EPI ISL 495553|B.1.5|South Africa|2020-06-30	Africa|hCoV-19/South Africa/KRISP-K002371/2020|EPI ISL 515739|C.1|South Africa|2020-07-22	0.0004947176	Africa
Africa|hCoV-19/South Africa/KRISP-0469/2020|EPI ISL 495555|H.1|South Africa|2020-07-06	Africa|hCoV-19/South Africa/KRISP-K002371/2020|EPI ISL 515739|C.1|South Africa|2020-07-22	0.0003741503	Africa
Africa|hCoV-19/South Africa/KRISP-0474/2020|EPI ISL 495557|H.1|South Africa|2020-07-06	Africa|hCoV-19/South Africa/KRISP-K002371/2020|EPI ISL 515739|C.1|South Africa|2020-07-22	0.0004033316	Africa
Africa|hCoV-19/South Africa/KRISP-0475/2020|EPI ISL 495558|H.1|South Africa|2020-07-06	Africa|hCoV-19/South Africa/KRISP-K002371/2020|EPI ISL 515739|C.1|South Africa|2020-07-22	0.0004061976	Africa
Africa|hCoV-19/South Africa/KRISP-0478/2020|EPI ISL 495559|B.1.1|South Africa|2020-07-05	Africa|hCoV-19/South Africa/KRISP-K002371/2020|EPI ISL 515739|C.1|South Africa|2020-07-22	0.0002692547	Africa
Africa|hCoV-19/South Africa/KRISP-0485/2020|EPI ISL 495561|B.1.1.206|South Africa|2020-07-03	Africa|hCoV-19/South Africa/KRISP-K002371/2020|EPI ISL 515739|C.1|South Africa|2020-07-22	0.0003380956	Africa
Africa|hCoV-19/South Africa/KRISP-0487/2020|EPI ISL 495562|B.1.106|South Africa|2020-07-03	Africa|hCoV-19/South Africa/KRISP-K002371/2020|EPI ISL 515739|C.1|South Africa|2020-07-22	0.0006387843	Africa
Africa|hCoV-19/South Africa/KRISP-0489/2020|EPI ISL 498060|B.1.1.206|South Africa|2020-07-09	Africa|hCoV-19/South Africa/KRISP-K002371/2020|EPI ISL 515739|C.1|South Africa|2020-07-22	0.0004381780	Africa
Africa|hCoV-19/South Africa/KRISP-0490/2020|EPI ISL 498061|B.1.1.206|South Africa|2020-07-09	Africa|hCoV-19/South Africa/KRISP-K002371/2020|EPI ISL 515739|C.1|South Africa|2020-07-22	0.0004369411	Africa
Africa|hCoV-19/South Africa/KRISP-0491/2020|EPI ISL 498062|B.1.1.273|South Africa|2020-07-07	Africa|hCoV-19/South Africa/KRISP-K002371/2020|EPI ISL 515739|C.1|South Africa|2020-07-22	0.0005378083	Africa
Africa|hCoV-19/South Africa/KRISP-0492/2020|EPI ISL 498063|B.1.1.273|South Africa|2020-07-07	Africa|hCoV-19/South Africa/KRISP-K002371/2020|EPI ISL 515739|C.1|South Africa|2020-07-22	0.0005421575	Africa
Africa|hCoV-19/South Africa/KRISP-0493/2020|EPI ISL 498064|B.1.1.67|South Africa|2020-07-07	Africa|hCoV-19/South Africa/KRISP-K002371/2020|EPI ISL 515739|C.1|South Africa|2020-07-22	0.0004394428	Africa
Africa|hCoV-19/South Africa/KRISP-0494/2020|EPI ISL 498065|B.1.1.206|South Africa|2020-07-09	Africa|hCoV-19/South Africa/KRISP-K002371/2020|EPI ISL 515739|C.1|South Africa|2020-07-22	0.0004705615	Africa
Africa|hCoV-19/South Africa/KRISP-0497/2020|EPI ISL 498066|B.1.1.206|South Africa|2020-07-09	Africa|hCoV-19/South Africa/KRISP-K002371/2020|EPI ISL 515739|C.1|South Africa|2020-07-22	0.0004705615	Africa
Africa|hCoV-19/South Africa/KRISP-0498/2020|EPI ISL 498067|B.1|South Africa|2020-07-10	Africa|hCoV-19/South Africa/KRISP-K002371/2020|EPI ISL 515739|C.1|South Africa|2020-07-22	0.0006724344	Africa
Africa|hCoV-19/South Africa/KRISP-0500/2020|EPI ISL 498068|B.1.1|South Africa|2020-07-07	Africa|hCoV-19/South Africa/KRISP-K002371/2020|EPI ISL 515739|C.1|South Africa|2020-07-22	0.0003864296	Africa
Africa|hCoV-19/South Africa/KRISP-0501/2020|EPI ISL 498069|B.1.5|South Africa|2020-07-11	Africa|hCoV-19/South Africa/KRISP-K002371/2020|EPI ISL 515739|C.1|South Africa|2020-07-22	0.0005378806	Africa
Africa|hCoV-19/South Africa/KRISP-0502/2020|EPI ISL 498070|B.1.1.273|South Africa|2020-07-11	Africa|hCoV-19/South Africa/KRISP-K002371/2020|EPI ISL 515739|C.1|South Africa|2020-07-22	0.0005720671	Africa
Africa|hCoV-19/South Africa/KRISP-0503/2020|EPI ISL 498071|B.1.1.273|South Africa|2020-07-11	Africa|hCoV-19/South Africa/KRISP-K002371/2020|EPI ISL 515739|C.1|South Africa|2020-07-22	0.0006724184	Africa
Africa|hCoV-19/South Africa/KRISP-0526/2020|EPI ISL 498072|B.1.5.19|South Africa|2020-07-13	Africa|hCoV-19/South Africa/KRISP-K002371/2020|EPI ISL 515739|C.1|South Africa|2020-07-22	0.0005714941	Africa
Africa|hCoV-19/South Africa/KRISP-0527/2020|EPI ISL 498073|B.1.140|South Africa|2020-07-14	Africa|hCoV-19/South Africa/KRISP-K002371/2020|EPI ISL 515739|C.1|South Africa|2020-07-22	0.0007397400	Africa
Africa|hCoV-19/South Africa/KRISP-0529/2020|EPI ISL 498074|C.1|South Africa|2020-07-13	Africa|hCoV-19/South Africa/KRISP-K002371/2020|EPI ISL 515739|C.1|South Africa|2020-07-22	0.0001680232	Africa
Africa|hCoV-19/South Africa/KRISP-0531/2020|EPI ISL 498075|B.1.5|South Africa|2020-07-14	Africa|hCoV-19/South Africa/KRISP-K002371/2020|EPI ISL 515739|C.1|South Africa|2020-07-22	0.0006387997	Africa
Africa|hCoV-19/South Africa/KRISP-0534/2020|EPI ISL 498077|B.1.5|South Africa|2020-07-14	Africa|hCoV-19/South Africa/KRISP-K002371/2020|EPI ISL 515739|C.1|South Africa|2020-07-22	0.0006388426	Africa
Africa|hCoV-19/South Africa/KRISP-0535/2020|EPI ISL 498078|B.1.1.206|South Africa|2020-07-08	Africa|hCoV-19/South Africa/KRISP-K002371/2020|EPI ISL 515739|C.1|South Africa|2020-07-22	0.0006051116	Africa
Africa|hCoV-19/South Africa/KRISP-0536/2020|EPI ISL 498079|B.1.1|South Africa|2020-07-14	Africa|hCoV-19/South Africa/KRISP-K002371/2020|EPI ISL 515739|C.1|South Africa|2020-07-22	0.0004705820	Africa
Africa|hCoV-19/South Africa/KRISP-0538/2020|EPI ISL 498080|B.1.1.254|South Africa|2020-07-14	Africa|hCoV-19/South Africa/KRISP-K002371/2020|EPI ISL 515739|C.1|South Africa|2020-07-22	0.0004066385	Africa
Africa|hCoV-19/South Africa/KRISP-0539/2020|EPI ISL 498081|B.1.1.206|South Africa|2020-07-07	Africa|hCoV-19/South Africa/KRISP-K002371/2020|EPI ISL 515739|C.1|South Africa|2020-07-22	0.0005042052	Africa
Africa|hCoV-19/South Africa/KRISP-0540/2020|EPI ISL 498082|B.1.1|South Africa|2020-07-14	Africa|hCoV-19/South Africa/KRISP-K002371/2020|EPI ISL 515739|C.1|South Africa|2020-07-22	0.0004033221	Africa
Africa|hCoV-19/South Africa/KRISP-0541/2020|EPI ISL 498083|B.1.1.206|South Africa|2020-07-14	Africa|hCoV-19/South Africa/KRISP-K002371/2020|EPI ISL 515739|C.1|South Africa|2020-07-22	0.0005465194	Africa
Africa|hCoV-19/South Africa/KRISP-0543/2020|EPI ISL 498084|C.2|South Africa|2020-07-12	Africa|hCoV-19/South Africa/KRISP-K002371/2020|EPI ISL 515739|C.1|South Africa|2020-07-22	0.0004369308	Africa
Africa|hCoV-19/South Africa/KRISP-0544/2020|EPI ISL 498085|B.1.1.206|South Africa|2020-07-13	Africa|hCoV-19/South Africa/KRISP-K002371/2020|EPI ISL 515739|C.1|South Africa|2020-07-22	0.0004727443	Africa
Africa|hCoV-19/South Africa/KRISP-0545/2020|EPI ISL 498086|B.1.1.273|South Africa|2020-07-14	Africa|hCoV-19/South Africa/KRISP-K002371/2020|EPI ISL 515739|C.1|South Africa|2020-07-22	0.0006050851	Africa
Africa|hCoV-19/South Africa/KRISP-0548/2020|EPI ISL 498087|B.1.1.273|South Africa|2020-07-15	Africa|hCoV-19/South Africa/KRISP-K002371/2020|EPI ISL 515739|C.1|South Africa|2020-07-22	0.0005041732	Africa
Africa|hCoV-19/South Africa/KRISP-0549/2020|EPI ISL 498088|B.1.140|South Africa|2020-07-15	Africa|hCoV-19/South Africa/KRISP-K002371/2020|EPI ISL 515739|C.1|South Africa|2020-07-22	0.0006051928	Africa
Africa|hCoV-19/South Africa/KRISP-0550/2020|EPI ISL 498089|B.1.1.34|South Africa|2020-07-15	Africa|hCoV-19/South Africa/KRISP-K002371/2020|EPI ISL 515739|C.1|South Africa|2020-07-22	0.0005378786	Africa
Africa|hCoV-19/South Africa/KRISP-0551/2020|EPI ISL 498090|H.1|South Africa|2020-07-14	Africa|hCoV-19/South Africa/KRISP-K002371/2020|EPI ISL 515739|C.1|South Africa|2020-07-22	0.0004033316	Africa
Africa|hCoV-19/South Africa/KRISP-0552/2020|EPI ISL 498091|H.1|South Africa|2020-07-14	Africa|hCoV-19/South Africa/KRISP-K002371/2020|EPI ISL 515739|C.1|South Africa|2020-07-22	0.0004033316	Africa
Africa|hCoV-19/South Africa/KRISP-0553/2020|EPI ISL 498092|H.1|South Africa|2020-07-14	Africa|hCoV-19/South Africa/KRISP-K002371/2020|EPI ISL 515739|C.1|South Africa|2020-07-22	0.0004052793	Africa
Africa|hCoV-19/South Africa/KRISP-0554/2020|EPI ISL 498093|B.1.1|South Africa|2020-07-14	Africa|hCoV-19/South Africa/KRISP-K002371/2020|EPI ISL 515739|C.1|South Africa|2020-07-22	0.0004057726	Africa
Africa|hCoV-19/South Africa/KRISP-0555/2020|EPI ISL 498094|B.1.140|South Africa|2020-07-15	Africa|hCoV-19/South Africa/KRISP-K002371/2020|EPI ISL 515739|C.1|South Africa|2020-07-22	0.0006388151	Africa
Africa|hCoV-19/South Africa/KRISP-0556/2020|EPI ISL 498095|B.1.1.273|South Africa|2020-07-15	Africa|hCoV-19/South Africa/KRISP-K002371/2020|EPI ISL 515739|C.1|South Africa|2020-07-22	0.0005041850	Africa
Africa|hCoV-19/South Africa/KRISP-0557/2020|EPI ISL 498096|C.1|South Africa|2020-07-14	Africa|hCoV-19/South Africa/KRISP-K002371/2020|EPI ISL 515739|C.1|South Africa|2020-07-22	0.0001680458	Africa
Africa|hCoV-19/South Africa/KRISP-0558/2020|EPI ISL 498097|B.1.1.206|South Africa|2020-07-15	Africa|hCoV-19/South Africa/KRISP-K002371/2020|EPI ISL 515739|C.1|South Africa|2020-07-22	0.0004730843	Africa
Africa|hCoV-19/South Africa/KRISP-0559/2020|EPI ISL 498098|B.1.1.206|South Africa|2020-07-14	Africa|hCoV-19/South Africa/KRISP-K002371/2020|EPI ISL 515739|C.1|South Africa|2020-07-22	0.0005378422	Africa
Africa|hCoV-19/South Africa/KRISP-0560/2020|EPI ISL 498099|B.1.1|South Africa|2020-07-15	Africa|hCoV-19/South Africa/KRISP-K002371/2020|EPI ISL 515739|C.1|South Africa|2020-07-22	0.0003696883	Africa
Africa|hCoV-19/South Africa/KRISP-0561/2020|EPI ISL 498100|H.1|South Africa|2020-07-15	Africa|hCoV-19/South Africa/KRISP-K002371/2020|EPI ISL 515739|C.1|South Africa|2020-07-22	0.0004369515	Africa
Africa|hCoV-19/South Africa/KRISP-0562/2020|EPI ISL 498101|B.1.140|South Africa|2020-07-15	Africa|hCoV-19/South Africa/KRISP-K002371/2020|EPI ISL 515739|C.1|South Africa|2020-07-22	0.0005715344	Africa
Africa|hCoV-19/South Africa/KRISP-0564/2020|EPI ISL 498103|B.1.1|South Africa|2020-07-15	Africa|hCoV-19/South Africa/KRISP-K002371/2020|EPI ISL 515739|C.1|South Africa|2020-07-22	0.0003024600	Africa
Africa|hCoV-19/South Africa/KRISP-0565/2020|EPI ISL 498104|C.2|South Africa|2020-07-14	Africa|hCoV-19/South Africa/KRISP-K002371/2020|EPI ISL 515739|C.1|South Africa|2020-07-22	0.0003024661	Africa
Africa|hCoV-19/South Africa/KRISP-0567/2020|EPI ISL 498105|B.1.1.206|South Africa|2020-07-15	Africa|hCoV-19/South Africa/KRISP-K002371/2020|EPI ISL 515739|C.1|South Africa|2020-07-22	0.0004734685	Africa
Africa|hCoV-19/South Africa/KRISP-0568/2020|EPI ISL 498106|B.1.1|South Africa|2020-07-15	Africa|hCoV-19/South Africa/KRISP-K002371/2020|EPI ISL 515739|C.1|South Africa|2020-07-22	0.0003696884	Africa
Africa|hCoV-19/South Africa/KRISP-0569/2020|EPI ISL 498107|B.1.1.206|South Africa|2020-07-15	Africa|hCoV-19/South Africa/KRISP-K002371/2020|EPI ISL 515739|C.1|South Africa|2020-07-22	0.0004396299	Africa
Africa|hCoV-19/South Africa/KRISP-0570/2020|EPI ISL 498108|B.1.1.56|South Africa|2020-07-02	Africa|hCoV-19/South Africa/KRISP-K002371/2020|EPI ISL 515739|C.1|South Africa|2020-07-22	0.0004706025	Africa
Africa|hCoV-19/South Africa/KRISP-0571/2020|EPI ISL 498109|B.1.1.56|South Africa|2020-07-14	Africa|hCoV-19/South Africa/KRISP-K002371/2020|EPI ISL 515739|C.1|South Africa|2020-07-22	0.0004033397	Africa
Africa|hCoV-19/South Africa/KRISP-0572/2020|EPI ISL 498110|B.1.5|South Africa|2020-07-13	Africa|hCoV-19/South Africa/KRISP-K002371/2020|EPI ISL 515739|C.1|South Africa|2020-07-22	0.0006051785	Africa
Africa|hCoV-19/South Africa/KRISP-0573/2020|EPI ISL 498111|B.1.1.206|South Africa|2020-07-14	Africa|hCoV-19/South Africa/KRISP-K002371/2020|EPI ISL 515739|C.1|South Africa|2020-07-22	0.0005378424	Africa
Africa|hCoV-19/South Africa/KRISP-0574/2020|EPI ISL 498112|B.1.1.206|South Africa|2020-07-15	Africa|hCoV-19/South Africa/KRISP-K002371/2020|EPI ISL 515739|C.1|South Africa|2020-07-22	0.0005714940	Africa
Africa|hCoV-19/South Africa/KRISP-0575/2020|EPI ISL 498113|B.1.1.206|South Africa|2020-07-13	Africa|hCoV-19/South Africa/KRISP-K002371/2020|EPI ISL 515739|C.1|South Africa|2020-07-22	0.0005378424	Africa
Africa|hCoV-19/South Africa/KRISP-0576/2020|EPI ISL 498114|B.1.1.206|South Africa|2020-07-07	Africa|hCoV-19/South Africa/KRISP-K002371/2020|EPI ISL 515739|C.1|South Africa|2020-07-22	0.0004369411	Africa
Africa|hCoV-19/South Africa/KRISP-0577/2020|EPI ISL 498115|B.1.1.56|South Africa|2020-07-09	Africa|hCoV-19/South Africa/KRISP-K002371/2020|EPI ISL 515739|C.1|South Africa|2020-07-22	0.0005378424	Africa
Africa|hCoV-19/South Africa/KRISP-0578/2020|EPI ISL 498116|B.1.1.206|South Africa|2020-07-09	Africa|hCoV-19/South Africa/KRISP-K002371/2020|EPI ISL 515739|C.1|South Africa|2020-07-22	0.0004705726	Africa
Africa|hCoV-19/South Africa/KRISP-0579/2020|EPI ISL 498117|B.1.1.273|South Africa|2020-07-08	Africa|hCoV-19/South Africa/KRISP-K002371/2020|EPI ISL 515739|C.1|South Africa|2020-07-22	0.0005378317	Africa
Africa|hCoV-19/South Africa/KRISP-0580/2020|EPI ISL 498118|B.1.1.206|South Africa|2020-07-07	Africa|hCoV-19/South Africa/KRISP-K002371/2020|EPI ISL 515739|C.1|South Africa|2020-07-22	0.0004705726	Africa
Africa|hCoV-19/South Africa/KRISP-0581/2020|EPI ISL 498119|B.1.1.273|South Africa|2020-07-09	Africa|hCoV-19/South Africa/KRISP-K002371/2020|EPI ISL 515739|C.1|South Africa|2020-07-22	0.0004705521	Africa
Africa|hCoV-19/South Africa/KRISP-0584/2020|EPI ISL 498122|B.1|South Africa|2020-07-07	Africa|hCoV-19/South Africa/KRISP-K002371/2020|EPI ISL 515739|C.1|South Africa|2020-07-22	0.0005378678	Africa
Africa|hCoV-19/South Africa/KRISP-0585/2020|EPI ISL 498123|B.1.140|South Africa|2020-07-08	Africa|hCoV-19/South Africa/KRISP-K002371/2020|EPI ISL 515739|C.1|South Africa|2020-07-22	0.0006724501	Africa
Africa|hCoV-19/South Africa/KRISP-0586/2020|EPI ISL 498124|B.1.1.273|South Africa|2020-07-08	Africa|hCoV-19/South Africa/KRISP-K002371/2020|EPI ISL 515739|C.1|South Africa|2020-07-22	0.0005041951	Africa
Africa|hCoV-19/South Africa/KRISP-0587/2020|EPI ISL 498125|B.1.1.56|South Africa|2020-07-09	Africa|hCoV-19/South Africa/KRISP-K002371/2020|EPI ISL 515739|C.1|South Africa|2020-07-22	0.0005041951	Africa
Africa|hCoV-19/South Africa/KRISP-0588/2020|EPI ISL 498126|B.1.140|South Africa|2020-07-08	Africa|hCoV-19/South Africa/KRISP-K002371/2020|EPI ISL 515739|C.1|South Africa|2020-07-22	0.0006387996	Africa
Africa|hCoV-19/South Africa/KRISP-06/2020|EPI ISL 421573|B.6|South Africa|2020-03-31	Africa|hCoV-19/South Africa/KRISP-K002371/2020|EPI ISL 515739|C.1|South Africa|2020-07-22	0.0006750733	Africa
Africa|hCoV-19/South Africa/KRISP-07/2020|EPI ISL 421574|B.1.106|South Africa|2020-04-01	Africa|hCoV-19/South Africa/KRISP-K002371/2020|EPI ISL 515739|C.1|South Africa|2020-07-22	0.0004369764	Africa
Africa|hCoV-19/South Africa/KRISP-101/2020|EPI ISL 455631|B.1.5|South Africa|2020-04-30	Africa|hCoV-19/South Africa/KRISP-K002371/2020|EPI ISL 515739|C.1|South Africa|2020-07-22	0.0004369617	Africa
Africa|hCoV-19/South Africa/KRISP-102/2020|EPI ISL 455632|B.1.1|South Africa|2020-04-30	Africa|hCoV-19/South Africa/KRISP-K002371/2020|EPI ISL 515739|C.1|South Africa|2020-07-22	0.0003360735	Africa
Africa|hCoV-19/South Africa/KRISP-103/2020|EPI ISL 455633|B.1.106|South Africa|2020-04-30	Africa|hCoV-19/South Africa/KRISP-K002371/2020|EPI ISL 515739|C.1|South Africa|2020-07-22	0.0005385791	Africa
Africa|hCoV-19/South Africa/KRISP-104/2020|EPI ISL 455634|B.1.106|South Africa|2020-05-01	Africa|hCoV-19/South Africa/KRISP-K002371/2020|EPI ISL 515739|C.1|South Africa|2020-07-22	0.0005553630	Africa
Africa|hCoV-19/South Africa/KRISP-105/2020|EPI ISL 455635|B.1.106|South Africa|2020-05-05	Africa|hCoV-19/South Africa/KRISP-K002371/2020|EPI ISL 515739|C.1|South Africa|2020-07-22	0.0005394319	Africa
Africa|hCoV-19/South Africa/KRISP-106/2020|EPI ISL 455636|B.1.106|South Africa|2020-03-31	Africa|hCoV-19/South Africa/KRISP-K002371/2020|EPI ISL 515739|C.1|South Africa|2020-07-22	0.0004705836	Africa
Africa|hCoV-19/South Africa/KRISP-108/2020|EPI ISL 455638|B.1|South Africa|2020-05-04	Africa|hCoV-19/South Africa/KRISP-K002371/2020|EPI ISL 515739|C.1|South Africa|2020-07-22	0.0005216186	Africa
Africa|hCoV-19/South Africa/KRISP-109/2020|EPI ISL 455639|B.1.1.57|South Africa|2020-03-31	Africa|hCoV-19/South Africa/KRISP-K002371/2020|EPI ISL 515739|C.1|South Africa|2020-07-22	0.0004033214	Africa
Africa|hCoV-19/South Africa/KRISP-K000566/2020|EPI ISL 509223|B.1.1.206|South Africa|2020-07-13	Africa|hCoV-19/South Africa/KRISP-K002371/2020|EPI ISL 515739|C.1|South Africa|2020-07-22	0.0004705726	Africa
Africa|hCoV-19/South Africa/KRISP-K000567/2020|EPI ISL 509224|B.1.1.62|South Africa|2020-07-13	Africa|hCoV-19/South Africa/KRISP-K002371/2020|EPI ISL 515739|C.1|South Africa|2020-07-22	0.0004706406	Africa
Africa|hCoV-19/South Africa/KRISP-K000568/2020|EPI ISL 509225|B.1.1.206|South Africa|2020-07-11	Africa|hCoV-19/South Africa/KRISP-K002371/2020|EPI ISL 515739|C.1|South Africa|2020-07-22	0.0004705931	Africa
Africa|hCoV-19/South Africa/KRISP-K000569/2020|EPI ISL 509226|H.1|South Africa|2020-07-11	Africa|hCoV-19/South Africa/KRISP-K002371/2020|EPI ISL 515739|C.1|South Africa|2020-07-22	0.0005042290	Africa
Africa|hCoV-19/South Africa/KRISP-K000571/2020|EPI ISL 509227|B.1.1.99|South Africa|2020-07-13	Africa|hCoV-19/South Africa/KRISP-K002371/2020|EPI ISL 515739|C.1|South Africa|2020-07-22	0.0003396572	Africa
Africa|hCoV-19/South Africa/KRISP-K000572/2020|EPI ISL 509228|B.1.1.206|South Africa|2020-07-13	Africa|hCoV-19/South Africa/KRISP-K002371/2020|EPI ISL 515739|C.1|South Africa|2020-07-22	0.0005378318	Africa
Africa|hCoV-19/South Africa/KRISP-K000573/2020|EPI ISL 509229|B.1.1.206|South Africa|2020-07-10	Africa|hCoV-19/South Africa/KRISP-K002371/2020|EPI ISL 515739|C.1|South Africa|2020-07-22	0.0004033221	Africa
Africa|hCoV-19/South Africa/KRISP-K000574/2020|EPI ISL 509230|B.1.5.19|South Africa|2020-07-13	Africa|hCoV-19/South Africa/KRISP-K002371/2020|EPI ISL 515739|C.1|South Africa|2020-07-22	0.0005378444	Africa
Africa|hCoV-19/South Africa/KRISP-K000575/2020|EPI ISL 509231|B.1.140|South Africa|2020-07-13	Africa|hCoV-19/South Africa/KRISP-K002371/2020|EPI ISL 515739|C.1|South Africa|2020-07-22	0.0006387846	Africa
Africa|hCoV-19/South Africa/KRISP-K000576/2020|EPI ISL 509232|B.1.1.206|South Africa|2020-07-13	Africa|hCoV-19/South Africa/KRISP-K002371/2020|EPI ISL 515739|C.1|South Africa|2020-07-22	0.0005042052	Africa
Africa|hCoV-19/South Africa/KRISP-K000577/2020|EPI ISL 509233|B.1.1.206|South Africa|2020-07-11	Africa|hCoV-19/South Africa/KRISP-K002371/2020|EPI ISL 515739|C.1|South Africa|2020-07-22	0.0003696883	Africa
Africa|hCoV-19/South Africa/KRISP-K000578/2020|EPI ISL 509234|C.1|South Africa|2020-07-13	Africa|hCoV-19/South Africa/KRISP-K002371/2020|EPI ISL 515739|C.1|South Africa|2020-07-22	0.0002368367	Africa
Africa|hCoV-19/South Africa/KRISP-K000579/2020|EPI ISL 509235|C.1|South Africa|2020-07-10	Africa|hCoV-19/South Africa/KRISP-K002371/2020|EPI ISL 515739|C.1|South Africa|2020-07-22	0.0001008112	Africa
Africa|hCoV-19/South Africa/KRISP-K000580/2020|EPI ISL 509236|B.1.1|South Africa|2020-07-13	Africa|hCoV-19/South Africa/KRISP-K002371/2020|EPI ISL 515739|C.1|South Africa|2020-07-22	0.0004369514	Africa
Africa|hCoV-19/South Africa/KRISP-K000581/2020|EPI ISL 509237|B.1.1.206|South Africa|2020-07-13	Africa|hCoV-19/South Africa/KRISP-K002371/2020|EPI ISL 515739|C.1|South Africa|2020-07-22	0.0005714941	Africa
Africa|hCoV-19/South Africa/KRISP-K000582/2020|EPI ISL 509238|B.1.1.206|South Africa|2020-07-13	Africa|hCoV-19/South Africa/KRISP-K002371/2020|EPI ISL 515739|C.1|South Africa|2020-07-22	0.0004369410	Africa
Africa|hCoV-19/South Africa/KRISP-K000583/2020|EPI ISL 509239|B.1.1.206|South Africa|2020-07-13	Africa|hCoV-19/South Africa/KRISP-K002371/2020|EPI ISL 515739|C.1|South Africa|2020-07-22	0.0004705820	Africa
Africa|hCoV-19/South Africa/KRISP-K000584/2020|EPI ISL 509240|B.1.1.273|South Africa|2020-07-13	Africa|hCoV-19/South Africa/KRISP-K002371/2020|EPI ISL 515739|C.1|South Africa|2020-07-22	0.0005714328	Africa
Africa|hCoV-19/South Africa/KRISP-K000585/2020|EPI ISL 509241|B.1.140|South Africa|2020-07-13	Africa|hCoV-19/South Africa/KRISP-K002371/2020|EPI ISL 515739|C.1|South Africa|2020-07-22	0.0005715344	Africa
Africa|hCoV-19/South Africa/KRISP-K000586/2020|EPI ISL 509242|B.1.140|South Africa|2020-07-13	Africa|hCoV-19/South Africa/KRISP-K002371/2020|EPI ISL 515739|C.1|South Africa|2020-07-22	0.0006054860	Africa
Africa|hCoV-19/South Africa/KRISP-K000588/2020|EPI ISL 509243|B.1.1.206|South Africa|2020-07-13	Africa|hCoV-19/South Africa/KRISP-K002371/2020|EPI ISL 515739|C.1|South Africa|2020-07-22	0.0005042052	Africa
Africa|hCoV-19/South Africa/KRISP-K000589/2020|EPI ISL 509244|B.1.1.206|South Africa|2020-07-13	Africa|hCoV-19/South Africa/KRISP-K002371/2020|EPI ISL 515739|C.1|South Africa|2020-07-22	0.0005042272	Africa
Africa|hCoV-19/South Africa/KRISP-K000591/2020|EPI ISL 509245|B.1.5|South Africa|2020-07-12	Africa|hCoV-19/South Africa/KRISP-K002371/2020|EPI ISL 515739|C.1|South Africa|2020-07-22	0.0004033411	Africa
Africa|hCoV-19/South Africa/KRISP-K000592/2020|EPI ISL 509246|B.1.1.273|South Africa|2020-07-13	Africa|hCoV-19/South Africa/KRISP-K002371/2020|EPI ISL 515739|C.1|South Africa|2020-07-22	0.0005082655	Africa
Africa|hCoV-19/South Africa/KRISP-K000594/2020|EPI ISL 509247|B.1.140|South Africa|2020-07-02	Africa|hCoV-19/South Africa/KRISP-K002371/2020|EPI ISL 515739|C.1|South Africa|2020-07-22	0.0006724343	Africa
Africa|hCoV-19/South Africa/KRISP-K000595/2020|EPI ISL 509248|B.1.140|South Africa|2020-07-02	Africa|hCoV-19/South Africa/KRISP-K002371/2020|EPI ISL 515739|C.1|South Africa|2020-07-22	0.0006387997	Africa
Africa|hCoV-19/South Africa/KRISP-K000596/2020|EPI ISL 509249|B.1.1.206|South Africa|2020-07-02	Africa|hCoV-19/South Africa/KRISP-K002371/2020|EPI ISL 515739|C.1|South Africa|2020-07-22	0.0005378659	Africa
Africa|hCoV-19/South Africa/KRISP-K000597/2020|EPI ISL 509250|B.1.1.34|South Africa|2020-07-13	Africa|hCoV-19/South Africa/KRISP-K002371/2020|EPI ISL 515739|C.1|South Africa|2020-07-22	0.0004369411	Africa
Africa|hCoV-19/South Africa/KRISP-K000598/2020|EPI ISL 509251|B.1.1.206|South Africa|2020-07-03	Africa|hCoV-19/South Africa/KRISP-K002371/2020|EPI ISL 515739|C.1|South Africa|2020-07-22	0.0004033221	Africa
Africa|hCoV-19/South Africa/KRISP-K000599/2020|EPI ISL 509252|B.1.1.273|South Africa|2020-07-13	Africa|hCoV-19/South Africa/KRISP-K002371/2020|EPI ISL 515739|C.1|South Africa|2020-07-22	0.0004033221	Africa
Africa|hCoV-19/South Africa/KRISP-K000600/2020|EPI ISL 509253|B.1.1.206|South Africa|2020-07-01	Africa|hCoV-19/South Africa/KRISP-K002371/2020|EPI ISL 515739|C.1|South Africa|2020-07-22	0.0005378190	Africa
Africa|hCoV-19/South Africa/KRISP-K000601/2020|EPI ISL 509254|B.1.1.57|South Africa|2020-07-13	Africa|hCoV-19/South Africa/KRISP-K002371/2020|EPI ISL 515739|C.1|South Africa|2020-07-22	0.0003697045	Africa
Africa|hCoV-19/South Africa/KRISP-K000602/2020|EPI ISL 509255|B.1.1.206|South Africa|2020-07-01	Africa|hCoV-19/South Africa/KRISP-K002371/2020|EPI ISL 515739|C.1|South Africa|2020-07-22	0.0005041951	Africa
Africa|hCoV-19/South Africa/KRISP-K000603/2020|EPI ISL 509256|B.1.1.206|South Africa|2020-07-02	Africa|hCoV-19/South Africa/KRISP-K002371/2020|EPI ISL 515739|C.1|South Africa|2020-07-22	0.0004705615	Africa
Africa|hCoV-19/South Africa/KRISP-K000604/2020|EPI ISL 509257|C.1|South Africa|2020-07-01	Africa|hCoV-19/South Africa/KRISP-K002371/2020|EPI ISL 515739|C.1|South Africa|2020-07-22	0.0001344041	Africa
Africa|hCoV-19/South Africa/KRISP-K000606/2020|EPI ISL 509259|B.1.1.206|South Africa|2020-07-02	Africa|hCoV-19/South Africa/KRISP-K002371/2020|EPI ISL 515739|C.1|South Africa|2020-07-22	0.0005840556	Africa
Africa|hCoV-19/South Africa/KRISP-K000607/2020|EPI ISL 509260|B.1.1.57|South Africa|2020-07-13	Africa|hCoV-19/South Africa/KRISP-K002371/2020|EPI ISL 515739|C.1|South Africa|2020-07-22	0.0004369601	Africa
Africa|hCoV-19/South Africa/KRISP-K000608/2020|EPI ISL 509261|H.1|South Africa|2020-07-03	Africa|hCoV-19/South Africa/KRISP-K002371/2020|EPI ISL 515739|C.1|South Africa|2020-07-22	0.0004380260	Africa
Africa|hCoV-19/South Africa/KRISP-K000612/2020|EPI ISL 509264|B.1.1.206|South Africa|2020-07-01	Africa|hCoV-19/South Africa/KRISP-K002371/2020|EPI ISL 515739|C.1|South Africa|2020-07-22	0.0006051236	Africa
Africa|hCoV-19/South Africa/KRISP-K000613/2020|EPI ISL 509265|B.1.1.206|South Africa|2020-07-14	Africa|hCoV-19/South Africa/KRISP-K002371/2020|EPI ISL 515739|C.1|South Africa|2020-07-22	0.0006051115	Africa
Africa|hCoV-19/South Africa/KRISP-K000614/2020|EPI ISL 509266|B.1.1.206|South Africa|2020-07-02	Africa|hCoV-19/South Africa/KRISP-K002371/2020|EPI ISL 515739|C.1|South Africa|2020-07-22	0.0005042171	Africa
Africa|hCoV-19/South Africa/KRISP-K000615/2020|EPI ISL 509267|B.1.1.206|South Africa|2020-07-02	Africa|hCoV-19/South Africa/KRISP-K002371/2020|EPI ISL 515739|C.1|South Africa|2020-07-22	0.0005714691	Africa
Africa|hCoV-19/South Africa/KRISP-K000616/2020|EPI ISL 509268|B.1.1.206|South Africa|2020-07-01	Africa|hCoV-19/South Africa/KRISP-K002371/2020|EPI ISL 515739|C.1|South Africa|2020-07-22	0.0004743233	Africa
Africa|hCoV-19/South Africa/KRISP-K000617/2020|EPI ISL 509269|B.1.1.206|South Africa|2020-07-01	Africa|hCoV-19/South Africa/KRISP-K002371/2020|EPI ISL 515739|C.1|South Africa|2020-07-22	0.0004705821	Africa
Africa|hCoV-19/South Africa/KRISP-K000618/2020|EPI ISL 509270|B.1.1.206|South Africa|2020-07-03	Africa|hCoV-19/South Africa/KRISP-K002371/2020|EPI ISL 515739|C.1|South Africa|2020-07-22	0.0004369411	Africa
Africa|hCoV-19/South Africa/KRISP-K000620/2020|EPI ISL 509272|B.1.1.206|South Africa|2020-07-01	Africa|hCoV-19/South Africa/KRISP-K002371/2020|EPI ISL 515739|C.1|South Africa|2020-07-22	0.0005119547	Africa
Africa|hCoV-19/South Africa/KRISP-K000621/2020|EPI ISL 509273|B.1.140|South Africa|2020-07-02	Africa|hCoV-19/South Africa/KRISP-K002371/2020|EPI ISL 515739|C.1|South Africa|2020-07-22	0.0006441046	Africa
Africa|hCoV-19/South Africa/KRISP-K000622/2020|EPI ISL 509274|B.1.1|South Africa|2020-07-03	Africa|hCoV-19/South Africa/KRISP-K002371/2020|EPI ISL 515739|C.1|South Africa|2020-07-22	0.0003024601	Africa
Africa|hCoV-19/South Africa/KRISP-K000623/2020|EPI ISL 509275|B.1.1.206|South Africa|2020-07-04	Africa|hCoV-19/South Africa/KRISP-K002371/2020|EPI ISL 515739|C.1|South Africa|2020-07-22	0.0005714691	Africa
Africa|hCoV-19/South Africa/KRISP-K000624/2020|EPI ISL 509276|B.1.1.206|South Africa|2020-07-02	Africa|hCoV-19/South Africa/KRISP-K002371/2020|EPI ISL 515739|C.1|South Africa|2020-07-22	0.0004733404	Africa
Africa|hCoV-19/South Africa/KRISP-K000625/2020|EPI ISL 509277|B.1.1.206|South Africa|2020-07-11	Africa|hCoV-19/South Africa/KRISP-K002371/2020|EPI ISL 515739|C.1|South Africa|2020-07-22	0.0005430072	Africa
Africa|hCoV-19/South Africa/KRISP-K000626/2020|EPI ISL 509278|B.1.1.1|South Africa|2020-07-07	Africa|hCoV-19/South Africa/KRISP-K002371/2020|EPI ISL 515739|C.1|South Africa|2020-07-22	0.0002078688	Africa
Africa|hCoV-19/South Africa/KRISP-K000628/2020|EPI ISL 509279|B.1.1.206|South Africa|2020-07-12	Africa|hCoV-19/South Africa/KRISP-K002371/2020|EPI ISL 515739|C.1|South Africa|2020-07-22	0.0004705725	Africa
Africa|hCoV-19/South Africa/KRISP-K000629/2020|EPI ISL 509280|B.1.1|South Africa|2020-07-03	Africa|hCoV-19/South Africa/KRISP-K002371/2020|EPI ISL 515739|C.1|South Africa|2020-07-22	0.0004845440	Africa
Africa|hCoV-19/South Africa/KRISP-K000630/2020|EPI ISL 509281|B.1.1.206|South Africa|2020-07-03	Africa|hCoV-19/South Africa/KRISP-K002371/2020|EPI ISL 515739|C.1|South Africa|2020-07-22	0.0004369603	Africa
Africa|hCoV-19/South Africa/KRISP-K000631/2020|EPI ISL 509282|B.1.1.206|South Africa|2020-07-04	Africa|hCoV-19/South Africa/KRISP-K002371/2020|EPI ISL 515739|C.1|South Africa|2020-07-22	0.0004742591	Africa
Africa|hCoV-19/South Africa/KRISP-K000632/2020|EPI ISL 509283|B.1.1.206|South Africa|2020-07-02	Africa|hCoV-19/South Africa/KRISP-K002371/2020|EPI ISL 515739|C.1|South Africa|2020-07-22	0.0004705615	Africa
Africa|hCoV-19/South Africa/KRISP-K000633/2020|EPI ISL 509284|B.1.1.206|South Africa|2020-07-02	Africa|hCoV-19/South Africa/KRISP-K002371/2020|EPI ISL 515739|C.1|South Africa|2020-07-22	0.0004369411	Africa
Africa|hCoV-19/South Africa/KRISP-K000635/2020|EPI ISL 509285|B.1|South Africa|2020-07-07	Africa|hCoV-19/South Africa/KRISP-K002371/2020|EPI ISL 515739|C.1|South Africa|2020-07-22	0.0005714961	Africa
Africa|hCoV-19/South Africa/KRISP-K000637/2020|EPI ISL 509287|B.1.106|South Africa|2020-07-13	Africa|hCoV-19/South Africa/KRISP-K002371/2020|EPI ISL 515739|C.1|South Africa|2020-07-22	0.0005042070	Africa
Africa|hCoV-19/South Africa/KRISP-K000639/2020|EPI ISL 509288|C.1|South Africa|2020-07-13	Africa|hCoV-19/South Africa/KRISP-K002371/2020|EPI ISL 515739|C.1|South Africa|2020-07-22	0.0001014726	Africa
Africa|hCoV-19/South Africa/KRISP-K000640/2020|EPI ISL 509289|B.1.5.31|South Africa|2020-07-13	Africa|hCoV-19/South Africa/KRISP-K002371/2020|EPI ISL 515739|C.1|South Africa|2020-07-22	0.0005042189	Africa
Africa|hCoV-19/South Africa/KRISP-K000641/2020|EPI ISL 509290|B.1.1.34|South Africa|2020-07-13	Africa|hCoV-19/South Africa/KRISP-K002371/2020|EPI ISL 515739|C.1|South Africa|2020-07-22	0.0005715189	Africa
Africa|hCoV-19/South Africa/KRISP-K000643/2020|EPI ISL 509292|C.1|South Africa|2020-07-10	Africa|hCoV-19/South Africa/KRISP-K002371/2020|EPI ISL 515739|C.1|South Africa|2020-07-22	0.0001008010	Africa
Africa|hCoV-19/South Africa/KRISP-K000649/2020|EPI ISL 509293|B.1.5.19|South Africa|2020-07-13	Africa|hCoV-19/South Africa/KRISP-K002371/2020|EPI ISL 515739|C.1|South Africa|2020-07-22	0.0006723892	Africa
Africa|hCoV-19/South Africa/KRISP-K000650/2020|EPI ISL 509294|B.1.1.206|South Africa|2020-07-13	Africa|hCoV-19/South Africa/KRISP-K002371/2020|EPI ISL 515739|C.1|South Africa|2020-07-22	0.0005377830	Africa
Africa|hCoV-19/South Africa/KRISP-K000652/2020|EPI ISL 509296|B.1.1.273|South Africa|2020-07-13	Africa|hCoV-19/South Africa/KRISP-K002371/2020|EPI ISL 515739|C.1|South Africa|2020-07-22	0.0005377956	Africa
Africa|hCoV-19/South Africa/KRISP-K000655/2020|EPI ISL 509298|B.1.1.254|South Africa|2020-07-12	Africa|hCoV-19/South Africa/KRISP-K002371/2020|EPI ISL 515739|C.1|South Africa|2020-07-22	0.0004195270	Africa
Africa|hCoV-19/South Africa/KRISP-K000658/2020|EPI ISL 509299|C.1|South Africa|2020-07-13	Africa|hCoV-19/South Africa/KRISP-K002371/2020|EPI ISL 515739|C.1|South Africa|2020-07-22	0.0002690165	Africa
Africa|hCoV-19/South Africa/KRISP-K000659/2020|EPI ISL 509300|B.1.1.206|South Africa|2020-07-13	Africa|hCoV-19/South Africa/KRISP-K002371/2020|EPI ISL 515739|C.1|South Africa|2020-07-22	0.0005379094	Africa
Africa|hCoV-19/South Africa/KRISP-K001035/2020|EPI ISL 509301|H.1|South Africa|2020-07-17	Africa|hCoV-19/South Africa/KRISP-K002371/2020|EPI ISL 515739|C.1|South Africa|2020-07-22	0.0004033316	Africa
Africa|hCoV-19/South Africa/KRISP-K001037/2020|EPI ISL 509302|B.1.140|South Africa|2020-07-16	Africa|hCoV-19/South Africa/KRISP-K002371/2020|EPI ISL 515739|C.1|South Africa|2020-07-22	0.0005715345	Africa
Africa|hCoV-19/South Africa/KRISP-K001038/2020|EPI ISL 509303|B.1.1.273|South Africa|2020-07-16	Africa|hCoV-19/South Africa/KRISP-K002371/2020|EPI ISL 515739|C.1|South Africa|2020-07-22	0.0005377956	Africa
Africa|hCoV-19/South Africa/KRISP-K001041/2020|EPI ISL 509304|B.1.1.273|South Africa|2020-07-16	Africa|hCoV-19/South Africa/KRISP-K002371/2020|EPI ISL 515739|C.1|South Africa|2020-07-22	0.0005714578	Africa
Africa|hCoV-19/South Africa/KRISP-K001043/2020|EPI ISL 509305|B.1.5.16|South Africa|2020-07-02	Africa|hCoV-19/South Africa/KRISP-K002371/2020|EPI ISL 515739|C.1|South Africa|2020-07-22	0.0007396902	Africa
Africa|hCoV-19/South Africa/KRISP-K001044/2020|EPI ISL 509306|B.1.1|South Africa|2020-07-18	Africa|hCoV-19/South Africa/KRISP-K002371/2020|EPI ISL 515739|C.1|South Africa|2020-07-22	0.0003360882	Africa
Africa|hCoV-19/South Africa/KRISP-K001045/2020|EPI ISL 509307|C.2|South Africa|2020-07-18	Africa|hCoV-19/South Africa/KRISP-K002371/2020|EPI ISL 515739|C.1|South Africa|2020-07-22	0.0003024793	Africa
Africa|hCoV-19/South Africa/KRISP-K001049/2020|EPI ISL 509308|B.1.1.34|South Africa|2020-07-16	Africa|hCoV-19/South Africa/KRISP-K002371/2020|EPI ISL 515739|C.1|South Africa|2020-07-22	0.0005714712	Africa
Africa|hCoV-19/South Africa/KRISP-K001051/2020|EPI ISL 509309|B.1.1.206|South Africa|2020-07-14	Africa|hCoV-19/South Africa/KRISP-K002371/2020|EPI ISL 515739|C.1|South Africa|2020-07-22	0.0005715055	Africa
Africa|hCoV-19/South Africa/KRISP-K001052/2020|EPI ISL 509310|B.1.1.206|South Africa|2020-07-14	Africa|hCoV-19/South Africa/KRISP-K002371/2020|EPI ISL 515739|C.1|South Africa|2020-07-22	0.0005041951	Africa
Africa|hCoV-19/South Africa/KRISP-K001053/2020|EPI ISL 509311|B.1.1.206|South Africa|2020-07-03	Africa|hCoV-19/South Africa/KRISP-K002371/2020|EPI ISL 515739|C.1|South Africa|2020-07-22	0.0004381085	Africa
Africa|hCoV-19/South Africa/KRISP-K001055/2020|EPI ISL 509313|B.1.1.62|South Africa|2020-07-13	Africa|hCoV-19/South Africa/KRISP-K002371/2020|EPI ISL 515739|C.1|South Africa|2020-07-22	0.0004706135	Africa
Africa|hCoV-19/South Africa/KRISP-K001057/2020|EPI ISL 509314|B.1.1.254|South Africa|2020-07-03	Africa|hCoV-19/South Africa/KRISP-K002371/2020|EPI ISL 515739|C.1|South Africa|2020-07-22	0.0004033045	Africa
Africa|hCoV-19/South Africa/KRISP-K001059/2020|EPI ISL 509316|B.1.1|South Africa|2020-07-01	Africa|hCoV-19/South Africa/KRISP-K002371/2020|EPI ISL 515739|C.1|South Africa|2020-07-22	0.0005378318	Africa
Africa|hCoV-19/South Africa/KRISP-K001061/2020|EPI ISL 509317|B.1.1.206|South Africa|2020-07-04	Africa|hCoV-19/South Africa/KRISP-K002371/2020|EPI ISL 515739|C.1|South Africa|2020-07-22	0.0004033140	Africa
Africa|hCoV-19/South Africa/KRISP-K001062/2020|EPI ISL 509318|B.1.1.206|South Africa|2020-07-03	Africa|hCoV-19/South Africa/KRISP-K002371/2020|EPI ISL 515739|C.1|South Africa|2020-07-22	0.0004369411	Africa
Africa|hCoV-19/South Africa/KRISP-K001063/2020|EPI ISL 509319|B.1.5|South Africa|2020-07-03	Africa|hCoV-19/South Africa/KRISP-K002371/2020|EPI ISL 515739|C.1|South Africa|2020-07-22	0.0006051542	Africa
Africa|hCoV-19/South Africa/KRISP-K001064/2020|EPI ISL 509320|B.1.1.273|South Africa|2020-07-03	Africa|hCoV-19/South Africa/KRISP-K002371/2020|EPI ISL 515739|C.1|South Africa|2020-07-22	0.0004033397	Africa
Africa|hCoV-19/South Africa/KRISP-K001065/2020|EPI ISL 509321|B.1.1|South Africa|2020-07-03	Africa|hCoV-19/South Africa/KRISP-K002371/2020|EPI ISL 515739|C.1|South Africa|2020-07-22	0.0003697131	Africa
Africa|hCoV-19/South Africa/KRISP-K001067/2020|EPI ISL 509323|B.1.1.206|South Africa|2020-07-02	Africa|hCoV-19/South Africa/KRISP-K002371/2020|EPI ISL 515739|C.1|South Africa|2020-07-22	0.0005042272	Africa
Africa|hCoV-19/South Africa/KRISP-K001068/2020|EPI ISL 509324|C.1|South Africa|2020-07-14	Africa|hCoV-19/South Africa/KRISP-K002371/2020|EPI ISL 515739|C.1|South Africa|2020-07-22	0.0001680085	Africa
Africa|hCoV-19/South Africa/KRISP-K001071/2020|EPI ISL 509325|B.1.1.273|South Africa|2020-07-18	Africa|hCoV-19/South Africa/KRISP-K002371/2020|EPI ISL 515739|C.1|South Africa|2020-07-22	0.0004705726	Africa
Africa|hCoV-19/South Africa/KRISP-K001072/2020|EPI ISL 509326|B.1.1.206|South Africa|2020-07-14	Africa|hCoV-19/South Africa/KRISP-K002371/2020|EPI ISL 515739|C.1|South Africa|2020-07-22	0.0004033045	Africa
Africa|hCoV-19/South Africa/KRISP-K001073/2020|EPI ISL 509327|B.1.1|South Africa|2020-07-14	Africa|hCoV-19/South Africa/KRISP-K002371/2020|EPI ISL 515739|C.1|South Africa|2020-07-22	0.0005041951	Africa
Africa|hCoV-19/South Africa/KRISP-K001074/2020|EPI ISL 509328|C.1|South Africa|2020-07-14	Africa|hCoV-19/South Africa/KRISP-K002371/2020|EPI ISL 515739|C.1|South Africa|2020-07-22	0.0002016231	Africa
Africa|hCoV-19/South Africa/KRISP-K001075/2020|EPI ISL 509329|C.1|South Africa|2020-07-02	Africa|hCoV-19/South Africa/KRISP-K002371/2020|EPI ISL 515739|C.1|South Africa|2020-07-22	0.0001680085	Africa
Africa|hCoV-19/South Africa/KRISP-K001076/2020|EPI ISL 509330|B.1.1|South Africa|2020-07-04	Africa|hCoV-19/South Africa/KRISP-K002371/2020|EPI ISL 515739|C.1|South Africa|2020-07-22	0.0003696883	Africa
Africa|hCoV-19/South Africa/KRISP-K001077/2020|EPI ISL 509331|B.1.1|South Africa|2020-07-03	Africa|hCoV-19/South Africa/KRISP-K002371/2020|EPI ISL 515739|C.1|South Africa|2020-07-22	0.0004369514	Africa
Africa|hCoV-19/South Africa/KRISP-K001078/2020|EPI ISL 509332|H.1|South Africa|2020-07-03	Africa|hCoV-19/South Africa/KRISP-K002371/2020|EPI ISL 515739|C.1|South Africa|2020-07-22	0.0004033316	Africa
Africa|hCoV-19/South Africa/KRISP-K001079/2020|EPI ISL 509333|B.1.1.273|South Africa|2020-07-03	Africa|hCoV-19/South Africa/KRISP-K002371/2020|EPI ISL 515739|C.1|South Africa|2020-07-22	0.0005377956	Africa
Africa|hCoV-19/South Africa/KRISP-K001080/2020|EPI ISL 509334|B.1.1|South Africa|2020-07-01	Africa|hCoV-19/South Africa/KRISP-K002371/2020|EPI ISL 515739|C.1|South Africa|2020-07-22	0.0004033141	Africa
Africa|hCoV-19/South Africa/KRISP-K001082/2020|EPI ISL 509335|B.1.1.40|South Africa|2020-07-18	Africa|hCoV-19/South Africa/KRISP-K002371/2020|EPI ISL 515739|C.1|South Africa|2020-07-22	0.0005378190	Africa
Africa|hCoV-19/South Africa/KRISP-K001084/2020|EPI ISL 509337|C.1|South Africa|2020-07-03	Africa|hCoV-19/South Africa/KRISP-K002371/2020|EPI ISL 515739|C.1|South Africa|2020-07-22	0.0002352215	Africa
Africa|hCoV-19/South Africa/KRISP-K001085/2020|EPI ISL 509338|C.1|South Africa|2020-07-13	Africa|hCoV-19/South Africa/KRISP-K002371/2020|EPI ISL 515739|C.1|South Africa|2020-07-22	0.0001344041	Africa
Africa|hCoV-19/South Africa/KRISP-K001087/2020|EPI ISL 509339|B.1.1.56|South Africa|2020-07-13	Africa|hCoV-19/South Africa/KRISP-K002371/2020|EPI ISL 515739|C.1|South Africa|2020-07-22	0.0005378659	Africa
Africa|hCoV-19/South Africa/KRISP-K001088/2020|EPI ISL 509340|B.1.1.99|South Africa|2020-07-13	Africa|hCoV-19/South Africa/KRISP-K002371/2020|EPI ISL 515739|C.1|South Africa|2020-07-22	0.0003360735	Africa
Africa|hCoV-19/South Africa/KRISP-K001091/2020|EPI ISL 509342|B.1.1.206|South Africa|2020-07-10	Africa|hCoV-19/South Africa/KRISP-K002371/2020|EPI ISL 515739|C.1|South Africa|2020-07-22	0.0005041951	Africa
Africa|hCoV-19/South Africa/KRISP-K001096/2020|EPI ISL 509345|B.1.1.206|South Africa|2020-07-13	Africa|hCoV-19/South Africa/KRISP-K002371/2020|EPI ISL 515739|C.1|South Africa|2020-07-22	0.0005378298	Africa
Africa|hCoV-19/South Africa/KRISP-K001097/2020|EPI ISL 509346|B.1.1|South Africa|2020-07-13	Africa|hCoV-19/South Africa/KRISP-K002371/2020|EPI ISL 515739|C.1|South Africa|2020-07-22	0.0005714712	Africa
Africa|hCoV-19/South Africa/KRISP-K001098/2020|EPI ISL 509347|B.1.1|South Africa|2020-07-10	Africa|hCoV-19/South Africa/KRISP-K002371/2020|EPI ISL 515739|C.1|South Africa|2020-07-22	0.0003696971	Africa
Africa|hCoV-19/South Africa/KRISP-K001099/2020|EPI ISL 509348|B.1.1.62|South Africa|2020-07-13	Africa|hCoV-19/South Africa/KRISP-K002371/2020|EPI ISL 515739|C.1|South Africa|2020-07-22	0.0004369602	Africa
Africa|hCoV-19/South Africa/KRISP-K001101/2020|EPI ISL 509350|C.1|South Africa|2020-07-10	Africa|hCoV-19/South Africa/KRISP-K002371/2020|EPI ISL 515739|C.1|South Africa|2020-07-22	0.0001344100	Africa
Africa|hCoV-19/South Africa/KRISP-K001103/2020|EPI ISL 509352|B.1.1.206|South Africa|2020-07-13	Africa|hCoV-19/South Africa/KRISP-K002371/2020|EPI ISL 515739|C.1|South Africa|2020-07-22	0.0004705615	Africa
Africa|hCoV-19/South Africa/KRISP-K001104/2020|EPI ISL 509353|C.1|South Africa|2020-07-13	Africa|hCoV-19/South Africa/KRISP-K002371/2020|EPI ISL 515739|C.1|South Africa|2020-07-22	0.0002016191	Africa
Africa|hCoV-19/South Africa/KRISP-K001105/2020|EPI ISL 509354|B.1.1.206|South Africa|2020-07-10	Africa|hCoV-19/South Africa/KRISP-K002371/2020|EPI ISL 515739|C.1|South Africa|2020-07-22	0.0004705726	Africa
Africa|hCoV-19/South Africa/KRISP-K001109/2020|EPI ISL 509356|B.1.1.34|South Africa|2020-07-16	Africa|hCoV-19/South Africa/KRISP-K002371/2020|EPI ISL 515739|C.1|South Africa|2020-07-22	0.0004369411	Africa
Africa|hCoV-19/South Africa/KRISP-K001110/2020|EPI ISL 509357|C.1|South Africa|2020-07-17	Africa|hCoV-19/South Africa/KRISP-K002371/2020|EPI ISL 515739|C.1|South Africa|2020-07-22	0.0001680159	Africa
Africa|hCoV-19/South Africa/KRISP-K001112/2020|EPI ISL 509358|B.1.5|South Africa|2020-07-17	Africa|hCoV-19/South Africa/KRISP-K002371/2020|EPI ISL 515739|C.1|South Africa|2020-07-22	0.0005378912	Africa
Africa|hCoV-19/South Africa/KRISP-K001113/2020|EPI ISL 509359|B.1|South Africa|2020-07-14	Africa|hCoV-19/South Africa/KRISP-K002371/2020|EPI ISL 515739|C.1|South Africa|2020-07-22	0.0006125936	Africa
Africa|hCoV-19/South Africa/KRISP-K001114/2020|EPI ISL 509360|B.1.1|South Africa|2020-07-17	Africa|hCoV-19/South Africa/KRISP-K002371/2020|EPI ISL 515739|C.1|South Africa|2020-07-22	0.0003360733	Africa
Africa|hCoV-19/South Africa/KRISP-K001115/2020|EPI ISL 509361|B.1|South Africa|2020-07-14	Africa|hCoV-19/South Africa/KRISP-K002371/2020|EPI ISL 515739|C.1|South Africa|2020-07-22	0.0006388125	Africa
Africa|hCoV-19/South Africa/KRISP-K001116/2020|EPI ISL 509362|C.1|South Africa|2020-07-16	Africa|hCoV-19/South Africa/KRISP-K002371/2020|EPI ISL 515739|C.1|South Africa|2020-07-22	0.0002016319	Africa
Africa|hCoV-19/South Africa/KRISP-K001117/2020|EPI ISL 509363|H.1|South Africa|2020-07-17	Africa|hCoV-19/South Africa/KRISP-K002371/2020|EPI ISL 515739|C.1|South Africa|2020-07-22	0.0004705931	Africa
Africa|hCoV-19/South Africa/KRISP-K001118/2020|EPI ISL 509364|B.1.1.206|South Africa|2020-07-16	Africa|hCoV-19/South Africa/KRISP-K002371/2020|EPI ISL 515739|C.1|South Africa|2020-07-22	0.0004369411	Africa
Africa|hCoV-19/South Africa/KRISP-K001121/2020|EPI ISL 509365|B.1.1.273|South Africa|2020-07-16	Africa|hCoV-19/South Africa/KRISP-K002371/2020|EPI ISL 515739|C.1|South Africa|2020-07-22	0.0004705632	Africa
Africa|hCoV-19/South Africa/KRISP-K001122/2020|EPI ISL 515801|B.1.106|South Africa|2020-07-16	Africa|hCoV-19/South Africa/KRISP-K002371/2020|EPI ISL 515739|C.1|South Africa|2020-07-22	0.0005378317	Africa
Africa|hCoV-19/South Africa/KRISP-K001123/2020|EPI ISL 509366|B.1.1.34|South Africa|2020-07-15	Africa|hCoV-19/South Africa/KRISP-K002371/2020|EPI ISL 515739|C.1|South Africa|2020-07-22	0.0004369411	Africa
Africa|hCoV-19/South Africa/KRISP-K001124/2020|EPI ISL 509367|B.1.1.40|South Africa|2020-07-16	Africa|hCoV-19/South Africa/KRISP-K002371/2020|EPI ISL 515739|C.1|South Africa|2020-07-22	0.0005714443	Africa
Africa|hCoV-19/South Africa/KRISP-K001125/2020|EPI ISL 509368|B.1.1.117|South Africa|2020-07-16	Africa|hCoV-19/South Africa/KRISP-K002371/2020|EPI ISL 515739|C.1|South Africa|2020-07-22	0.0004369324	Africa
Africa|hCoV-19/South Africa/KRISP-K001126/2020|EPI ISL 509369|B.1.5|South Africa|2020-07-16	Africa|hCoV-19/South Africa/KRISP-K002371/2020|EPI ISL 515739|C.1|South Africa|2020-07-22	0.0006051114	Africa
Africa|hCoV-19/South Africa/KRISP-K001128/2020|EPI ISL 509371|B.1.1.273|South Africa|2020-07-16	Africa|hCoV-19/South Africa/KRISP-K002371/2020|EPI ISL 515739|C.1|South Africa|2020-07-22	0.0004089343	Africa
Africa|hCoV-19/South Africa/KRISP-K001317/2020|EPI ISL 515802|B.1.1.62|South Africa|2020-07-17	Africa|hCoV-19/South Africa/KRISP-K002371/2020|EPI ISL 515739|C.1|South Africa|2020-07-22	0.0004705820	Africa
Africa|hCoV-19/South Africa/KRISP-K001318/2020|EPI ISL 515803|B.1.1|South Africa|2020-07-18	Africa|hCoV-19/South Africa/KRISP-K002371/2020|EPI ISL 515739|C.1|South Africa|2020-07-22	0.0004705820	Africa
Africa|hCoV-19/South Africa/KRISP-K001319/2020|EPI ISL 515804|B.1.1.40|South Africa|2020-07-18	Africa|hCoV-19/South Africa/KRISP-K002371/2020|EPI ISL 515739|C.1|South Africa|2020-07-22	0.0004369412	Africa
Africa|hCoV-19/South Africa/KRISP-K001320/2020|EPI ISL 515805|C.6|South Africa|2020-07-18	Africa|hCoV-19/South Africa/KRISP-K002371/2020|EPI ISL 515739|C.1|South Africa|2020-07-22	0.0004707467	Africa
Africa|hCoV-19/South Africa/KRISP-K001321/2020|EPI ISL 515806|B.1.5.31|South Africa|2020-07-18	Africa|hCoV-19/South Africa/KRISP-K002371/2020|EPI ISL 515739|C.1|South Africa|2020-07-22	0.0006051258	Africa
Africa|hCoV-19/South Africa/KRISP-K001322/2020|EPI ISL 515807|B.1.1.57|South Africa|2020-07-18	Africa|hCoV-19/South Africa/KRISP-K002371/2020|EPI ISL 515739|C.1|South Africa|2020-07-22	0.0004705726	Africa
Africa|hCoV-19/South Africa/KRISP-K001323/2020|EPI ISL 515808|B.1|South Africa|2020-07-18	Africa|hCoV-19/South Africa/KRISP-K002371/2020|EPI ISL 515739|C.1|South Africa|2020-07-22	0.0005715345	Africa
Africa|hCoV-19/South Africa/KRISP-K001324/2020|EPI ISL 515809|B.1.5.16|South Africa|2020-07-18	Africa|hCoV-19/South Africa/KRISP-K002371/2020|EPI ISL 515739|C.1|South Africa|2020-07-22	0.0007060537	Africa
Africa|hCoV-19/South Africa/KRISP-K001325/2020|EPI ISL 515810|H.1|South Africa|2020-07-18	Africa|hCoV-19/South Africa/KRISP-K002371/2020|EPI ISL 515739|C.1|South Africa|2020-07-22	0.0004705726	Africa
Africa|hCoV-19/South Africa/KRISP-K001326/2020|EPI ISL 515811|B.1.1.34|South Africa|2020-07-18	Africa|hCoV-19/South Africa/KRISP-K002371/2020|EPI ISL 515739|C.1|South Africa|2020-07-22	0.0004705616	Africa
Africa|hCoV-19/South Africa/KRISP-K001327/2020|EPI ISL 515812|B.1.5.16|South Africa|2020-07-18	Africa|hCoV-19/South Africa/KRISP-K002371/2020|EPI ISL 515739|C.1|South Africa|2020-07-22	0.0005715210	Africa
Africa|hCoV-19/South Africa/KRISP-K001328/2020|EPI ISL 515813|B.1.1.34|South Africa|2020-07-18	Africa|hCoV-19/South Africa/KRISP-K002371/2020|EPI ISL 515739|C.1|South Africa|2020-07-22	0.0005714941	Africa
Africa|hCoV-19/South Africa/KRISP-K001329/2020|EPI ISL 515814|B.1.1.206|South Africa|2020-07-18	Africa|hCoV-19/South Africa/KRISP-K002371/2020|EPI ISL 515739|C.1|South Africa|2020-07-22	0.0005378063	Africa
Africa|hCoV-19/South Africa/KRISP-K001330/2020|EPI ISL 515815|B.1.1.206|South Africa|2020-07-18	Africa|hCoV-19/South Africa/KRISP-K002371/2020|EPI ISL 515739|C.1|South Africa|2020-07-22	0.0004705615	Africa
Africa|hCoV-19/South Africa/KRISP-K001331/2020|EPI ISL 515816|B.1.1.206|South Africa|2020-07-19	Africa|hCoV-19/South Africa/KRISP-K002371/2020|EPI ISL 515739|C.1|South Africa|2020-07-22	0.0004705726	Africa
Africa|hCoV-19/South Africa/KRISP-K001332/2020|EPI ISL 515817|B.1.1.62|South Africa|2020-07-19	Africa|hCoV-19/South Africa/KRISP-K002371/2020|EPI ISL 515739|C.1|South Africa|2020-07-22	0.0005042052	Africa
Africa|hCoV-19/South Africa/KRISP-K001333/2020|EPI ISL 515818|B.1.1.206|South Africa|2020-07-19	Africa|hCoV-19/South Africa/KRISP-K002371/2020|EPI ISL 515739|C.1|South Africa|2020-07-22	0.0004705632	Africa
Africa|hCoV-19/South Africa/KRISP-K001334/2020|EPI ISL 515819|B.1.1.206|South Africa|2020-07-19	Africa|hCoV-19/South Africa/KRISP-K002371/2020|EPI ISL 515739|C.1|South Africa|2020-07-22	0.0005042171	Africa
Africa|hCoV-19/South Africa/KRISP-K001335/2020|EPI ISL 515820|B.1.1.206|South Africa|2020-07-19	Africa|hCoV-19/South Africa/KRISP-K002371/2020|EPI ISL 515739|C.1|South Africa|2020-07-22	0.0006051236	Africa
Africa|hCoV-19/South Africa/KRISP-K001336/2020|EPI ISL 515821|B.1.1.62|South Africa|2020-07-19	Africa|hCoV-19/South Africa/KRISP-K002371/2020|EPI ISL 515739|C.1|South Africa|2020-07-22	0.0004033397	Africa
Africa|hCoV-19/South Africa/KRISP-K001337/2020|EPI ISL 515822|B.1.1.206|South Africa|2020-07-19	Africa|hCoV-19/South Africa/KRISP-K002371/2020|EPI ISL 515739|C.1|South Africa|2020-07-22	0.0005042272	Africa
Africa|hCoV-19/South Africa/KRISP-K001338/2020|EPI ISL 515823|B.1.5.16|South Africa|2020-07-18	Africa|hCoV-19/South Africa/KRISP-K002371/2020|EPI ISL 515739|C.1|South Africa|2020-07-22	0.0005715210	Africa
Africa|hCoV-19/South Africa/KRISP-K001339/2020|EPI ISL 515824|B.1.1.57|South Africa|2020-07-10	Africa|hCoV-19/South Africa/KRISP-K002371/2020|EPI ISL 515739|C.1|South Africa|2020-07-22	0.0005053430	Africa
Africa|hCoV-19/South Africa/KRISP-K001340/2020|EPI ISL 515825|B.1.1.206|South Africa|2020-07-10	Africa|hCoV-19/South Africa/KRISP-K002371/2020|EPI ISL 515739|C.1|South Africa|2020-07-22	0.0005378425	Africa
Africa|hCoV-19/South Africa/KRISP-K001341/2020|EPI ISL 515826|B.1.1.56|South Africa|2020-07-10	Africa|hCoV-19/South Africa/KRISP-K002371/2020|EPI ISL 515739|C.1|South Africa|2020-07-22	0.0005042052	Africa
Africa|hCoV-19/South Africa/KRISP-K001344/2020|EPI ISL 515829|B.1.1.254|South Africa|2020-07-13	Africa|hCoV-19/South Africa/KRISP-K002371/2020|EPI ISL 515739|C.1|South Africa|2020-07-22	0.0004369324	Africa
Africa|hCoV-19/South Africa/KRISP-K001345/2020|EPI ISL 515830|B.1.106|South Africa|2020-07-13	Africa|hCoV-19/South Africa/KRISP-K002371/2020|EPI ISL 515739|C.1|South Africa|2020-07-22	0.0006387695	Africa
Africa|hCoV-19/South Africa/KRISP-K001346/2020|EPI ISL 515831|H.1|South Africa|2020-07-13	Africa|hCoV-19/South Africa/KRISP-K002371/2020|EPI ISL 515739|C.1|South Africa|2020-07-22	0.0004369515	Africa
Africa|hCoV-19/South Africa/KRISP-K001347/2020|EPI ISL 515832|H.1|South Africa|2020-07-01	Africa|hCoV-19/South Africa/KRISP-K002371/2020|EPI ISL 515739|C.1|South Africa|2020-07-22	0.0003696971	Africa
Africa|hCoV-19/South Africa/KRISP-K001348/2020|EPI ISL 515833|B.1.5|South Africa|2020-07-01	Africa|hCoV-19/South Africa/KRISP-K002371/2020|EPI ISL 515739|C.1|South Africa|2020-07-22	0.0005715345	Africa
Africa|hCoV-19/South Africa/KRISP-K001349/2020|EPI ISL 515834|B.1.5|South Africa|2020-07-01	Africa|hCoV-19/South Africa/KRISP-K002371/2020|EPI ISL 515739|C.1|South Africa|2020-07-22	0.0006440453	Africa
Africa|hCoV-19/South Africa/KRISP-K001350/2020|EPI ISL 515835|B.1.1.273|South Africa|2020-06-30	Africa|hCoV-19/South Africa/KRISP-K002371/2020|EPI ISL 515739|C.1|South Africa|2020-07-22	0.0004705632	Africa
Africa|hCoV-19/South Africa/KRISP-K001351/2020|EPI ISL 515836|B.1.1.206|South Africa|2020-07-01	Africa|hCoV-19/South Africa/KRISP-K002371/2020|EPI ISL 515739|C.1|South Africa|2020-07-22	0.0006051236	Africa
Africa|hCoV-19/South Africa/KRISP-K001352/2020|EPI ISL 515837|B.1.1|South Africa|2020-06-24	Africa|hCoV-19/South Africa/KRISP-K002371/2020|EPI ISL 515739|C.1|South Africa|2020-07-22	0.0004033046	Africa
Africa|hCoV-19/South Africa/KRISP-K001353/2020|EPI ISL 515838|B.1.1.1|South Africa|2020-07-01	Africa|hCoV-19/South Africa/KRISP-K002371/2020|EPI ISL 515739|C.1|South Africa|2020-07-22	0.0003697119	Africa
Africa|hCoV-19/South Africa/KRISP-K001354/2020|EPI ISL 515839|B.1.1.273|South Africa|2020-07-01	Africa|hCoV-19/South Africa/KRISP-K002371/2020|EPI ISL 515739|C.1|South Africa|2020-07-22	0.0005378317	Africa
Africa|hCoV-19/South Africa/KRISP-K001355/2020|EPI ISL 515840|B.1.1.273|South Africa|2020-07-17	Africa|hCoV-19/South Africa/KRISP-K002371/2020|EPI ISL 515739|C.1|South Africa|2020-07-22	0.0004369427	Africa
Africa|hCoV-19/South Africa/KRISP-K001356/2020|EPI ISL 515841|B.1.1.34|South Africa|2020-07-16	Africa|hCoV-19/South Africa/KRISP-K002371/2020|EPI ISL 515739|C.1|South Africa|2020-07-22	0.0004033221	Africa
Africa|hCoV-19/South Africa/KRISP-K001357/2020|EPI ISL 515842|C.1|South Africa|2020-07-16	Africa|hCoV-19/South Africa/KRISP-K002371/2020|EPI ISL 515739|C.1|South Africa|2020-07-22	0.0003360950	Africa
Africa|hCoV-19/South Africa/KRISP-K001358/2020|EPI ISL 515843|H.1|South Africa|2020-07-15	Africa|hCoV-19/South Africa/KRISP-K002371/2020|EPI ISL 515739|C.1|South Africa|2020-07-22	0.0004369705	Africa
Africa|hCoV-19/South Africa/KRISP-K001359/2020|EPI ISL 515844|B.1.1.273|South Africa|2020-07-16	Africa|hCoV-19/South Africa/KRISP-K002371/2020|EPI ISL 515739|C.1|South Africa|2020-07-22	0.0005714194	Africa
Africa|hCoV-19/South Africa/KRISP-K001360/2020|EPI ISL 515845|B.1.1.206|South Africa|2020-07-16	Africa|hCoV-19/South Africa/KRISP-K002371/2020|EPI ISL 515739|C.1|South Africa|2020-07-22	0.0005714941	Africa
Africa|hCoV-19/South Africa/KRISP-K001361/2020|EPI ISL 515846|C.1|South Africa|2020-07-16	Africa|hCoV-19/South Africa/KRISP-K002371/2020|EPI ISL 515739|C.1|South Africa|2020-07-22	0.0002688831	Africa
Africa|hCoV-19/South Africa/KRISP-K001362/2020|EPI ISL 515847|B.1.1|South Africa|2020-07-15	Africa|hCoV-19/South Africa/KRISP-K002371/2020|EPI ISL 515739|C.1|South Africa|2020-07-22	0.0004033316	Africa
Africa|hCoV-19/South Africa/KRISP-K001363/2020|EPI ISL 515848|H.1|South Africa|2020-07-17	Africa|hCoV-19/South Africa/KRISP-K002371/2020|EPI ISL 515739|C.1|South Africa|2020-07-22	0.0004369515	Africa
Africa|hCoV-19/South Africa/KRISP-K001364/2020|EPI ISL 515849|B.1.1.273|South Africa|2020-07-16	Africa|hCoV-19/South Africa/KRISP-K002371/2020|EPI ISL 515739|C.1|South Africa|2020-07-22	0.0004033045	Africa
Africa|hCoV-19/South Africa/KRISP-K001365/2020|EPI ISL 515850|B.1.1.273|South Africa|2020-07-16	Africa|hCoV-19/South Africa/KRISP-K002371/2020|EPI ISL 515739|C.1|South Africa|2020-07-22	0.0005042171	Africa
Africa|hCoV-19/South Africa/KRISP-K001366/2020|EPI ISL 515851|B.1.140|South Africa|2020-07-16	Africa|hCoV-19/South Africa/KRISP-K002371/2020|EPI ISL 515739|C.1|South Africa|2020-07-22	0.0007060870	Africa
Africa|hCoV-19/South Africa/KRISP-K001367/2020|EPI ISL 515852|B.1.1.273|South Africa|2020-07-16	Africa|hCoV-19/South Africa/KRISP-K002371/2020|EPI ISL 515739|C.1|South Africa|2020-07-22	0.0004033045	Africa
Africa|hCoV-19/South Africa/KRISP-K001368/2020|EPI ISL 515853|B.1.1.273|South Africa|2020-07-15	Africa|hCoV-19/South Africa/KRISP-K002371/2020|EPI ISL 515739|C.1|South Africa|2020-07-22	0.0005041732	Africa
Africa|hCoV-19/South Africa/KRISP-K001370/2020|EPI ISL 515855|H.1|South Africa|2020-07-15	Africa|hCoV-19/South Africa/KRISP-K002371/2020|EPI ISL 515739|C.1|South Africa|2020-07-22	0.0004048651	Africa
Africa|hCoV-19/South Africa/KRISP-K001372/2020|EPI ISL 515857|B.1.1.52|South Africa|2020-07-15	Africa|hCoV-19/South Africa/KRISP-K002371/2020|EPI ISL 515739|C.1|South Africa|2020-07-22	0.0004378240	Africa
Africa|hCoV-19/South Africa/KRISP-K001373/2020|EPI ISL 515858|B.1.1.273|South Africa|2020-07-17	Africa|hCoV-19/South Africa/KRISP-K002371/2020|EPI ISL 515739|C.1|South Africa|2020-07-22	0.0005041951	Africa
Africa|hCoV-19/South Africa/KRISP-K001374/2020|EPI ISL 515859|B.1.1.273|South Africa|2020-07-16	Africa|hCoV-19/South Africa/KRISP-K002371/2020|EPI ISL 515739|C.1|South Africa|2020-07-22	0.0005042189	Africa
Africa|hCoV-19/South Africa/KRISP-K001375/2020|EPI ISL 515860|B.1.1.273|South Africa|2020-07-16	Africa|hCoV-19/South Africa/KRISP-K002371/2020|EPI ISL 515739|C.1|South Africa|2020-07-22	0.0005377956	Africa
Africa|hCoV-19/South Africa/KRISP-K001377/2020|EPI ISL 515862|B.1.1.206|South Africa|2020-07-16	Africa|hCoV-19/South Africa/KRISP-K002371/2020|EPI ISL 515739|C.1|South Africa|2020-07-22	0.0004369411	Africa
Africa|hCoV-19/South Africa/KRISP-K001378/2020|EPI ISL 515863|B.1.1.117|South Africa|2020-07-17	Africa|hCoV-19/South Africa/KRISP-K002371/2020|EPI ISL 515739|C.1|South Africa|2020-07-22	0.0003696884	Africa
Africa|hCoV-19/South Africa/KRISP-K001379/2020|EPI ISL 515864|B.1.1.206|South Africa|2020-07-09	Africa|hCoV-19/South Africa/KRISP-K002371/2020|EPI ISL 515739|C.1|South Africa|2020-07-22	0.0004705615	Africa
Africa|hCoV-19/South Africa/KRISP-K001380/2020|EPI ISL 515865|B.1.1.206|South Africa|2020-07-19	Africa|hCoV-19/South Africa/KRISP-K002371/2020|EPI ISL 515739|C.1|South Africa|2020-07-22	0.0005041951	Africa
Africa|hCoV-19/South Africa/KRISP-K001381/2020|EPI ISL 515866|C.1|South Africa|2020-07-19	Africa|hCoV-19/South Africa/KRISP-K002371/2020|EPI ISL 515739|C.1|South Africa|2020-07-22	0.0003697207	Africa
Africa|hCoV-19/South Africa/KRISP-K001383/2020|EPI ISL 515867|B.1.1.206|South Africa|2020-07-17	Africa|hCoV-19/South Africa/KRISP-K002371/2020|EPI ISL 515739|C.1|South Africa|2020-07-22	0.0006387952	Africa
Africa|hCoV-19/South Africa/KRISP-K001384/2020|EPI ISL 515868|B.1.1.206|South Africa|2020-07-17	Africa|hCoV-19/South Africa/KRISP-K002371/2020|EPI ISL 515739|C.1|South Africa|2020-07-22	0.0005714692	Africa
Africa|hCoV-19/South Africa/KRISP-K001385/2020|EPI ISL 515869|B.1.1.206|South Africa|2020-07-09	Africa|hCoV-19/South Africa/KRISP-K002371/2020|EPI ISL 515739|C.1|South Africa|2020-07-22	0.0004369411	Africa
Africa|hCoV-19/South Africa/KRISP-K001386/2020|EPI ISL 515870|C.1|South Africa|2020-07-17	Africa|hCoV-19/South Africa/KRISP-K002371/2020|EPI ISL 515739|C.1|South Africa|2020-07-22	0.0002688651	Africa
Africa|hCoV-19/South Africa/KRISP-K001388/2020|EPI ISL 515872|B.1.1.62|South Africa|2020-07-18	Africa|hCoV-19/South Africa/KRISP-K002371/2020|EPI ISL 515739|C.1|South Africa|2020-07-22	0.0004705931	Africa
Africa|hCoV-19/South Africa/KRISP-K001390/2020|EPI ISL 515874|B.1.140|South Africa|2020-07-20	Africa|hCoV-19/South Africa/KRISP-K002371/2020|EPI ISL 515739|C.1|South Africa|2020-07-22	0.0006724772	Africa
Africa|hCoV-19/South Africa/KRISP-K001391/2020|EPI ISL 515875|C.9|South Africa|2020-07-18	Africa|hCoV-19/South Africa/KRISP-K002371/2020|EPI ISL 515739|C.1|South Africa|2020-07-22	0.0003696958	Africa
Africa|hCoV-19/South Africa/KRISP-K001393/2020|EPI ISL 515877|B.1.1.206|South Africa|2020-07-16	Africa|hCoV-19/South Africa/KRISP-K002371/2020|EPI ISL 515739|C.1|South Africa|2020-07-22	0.0004369221	Africa
Africa|hCoV-19/South Africa/KRISP-K001394/2020|EPI ISL 515878|B.1.1.273|South Africa|2020-07-18	Africa|hCoV-19/South Africa/KRISP-K002371/2020|EPI ISL 515739|C.1|South Africa|2020-07-22	0.0005041732	Africa
Africa|hCoV-19/South Africa/KRISP-K001395/2020|EPI ISL 515879|B.1.1.273|South Africa|2020-07-19	Africa|hCoV-19/South Africa/KRISP-K002371/2020|EPI ISL 515739|C.1|South Africa|2020-07-22	0.0005542933	Africa
Africa|hCoV-19/South Africa/KRISP-K001397/2020|EPI ISL 515880|C.9|South Africa|2020-07-18	Africa|hCoV-19/South Africa/KRISP-K002371/2020|EPI ISL 515739|C.1|South Africa|2020-07-22	0.0003722345	Africa
Africa|hCoV-19/South Africa/KRISP-K001398/2020|EPI ISL 515881|B.1.1.206|South Africa|2020-07-18	Africa|hCoV-19/South Africa/KRISP-K002371/2020|EPI ISL 515739|C.1|South Africa|2020-07-22	0.0005714941	Africa
Africa|hCoV-19/South Africa/KRISP-K001399/2020|EPI ISL 515882|B.1.1.206|South Africa|2020-07-18	Africa|hCoV-19/South Africa/KRISP-K002371/2020|EPI ISL 515739|C.1|South Africa|2020-07-22	0.0004033140	Africa
Africa|hCoV-19/South Africa/KRISP-K001400/2020|EPI ISL 515883|B.1.106|South Africa|2020-07-17	Africa|hCoV-19/South Africa/KRISP-K002371/2020|EPI ISL 515739|C.1|South Africa|2020-07-22	0.0005378317	Africa
Africa|hCoV-19/South Africa/KRISP-K001402/2020|EPI ISL 515885|B.1.1.206|South Africa|2020-07-18	Africa|hCoV-19/South Africa/KRISP-K002371/2020|EPI ISL 515739|C.1|South Africa|2020-07-22	0.0004705837	Africa
Africa|hCoV-19/South Africa/KRISP-K001403/2020|EPI ISL 515886|B.1.1.206|South Africa|2020-07-18	Africa|hCoV-19/South Africa/KRISP-K002371/2020|EPI ISL 515739|C.1|South Africa|2020-07-22	0.0004369514	Africa
Africa|hCoV-19/South Africa/KRISP-K001405/2020|EPI ISL 515888|B.1.1.206|South Africa|2020-07-18	Africa|hCoV-19/South Africa/KRISP-K002371/2020|EPI ISL 515739|C.1|South Africa|2020-07-22	0.0005042171	Africa
Africa|hCoV-19/South Africa/KRISP-K001407/2020|EPI ISL 515890|C.9|South Africa|2020-07-18	Africa|hCoV-19/South Africa/KRISP-K002371/2020|EPI ISL 515739|C.1|South Africa|2020-07-22	0.0004046179	Africa
Africa|hCoV-19/South Africa/KRISP-K001408/2020|EPI ISL 515891|B.1.1.206|South Africa|2020-07-18	Africa|hCoV-19/South Africa/KRISP-K002371/2020|EPI ISL 515739|C.1|South Africa|2020-07-22	0.0004369515	Africa
Africa|hCoV-19/South Africa/KRISP-K001409/2020|EPI ISL 515892|B.1.1.273|South Africa|2020-07-17	Africa|hCoV-19/South Africa/KRISP-K002371/2020|EPI ISL 515739|C.1|South Africa|2020-07-22	0.0005714712	Africa
Africa|hCoV-19/South Africa/KRISP-K001410/2020|EPI ISL 515893|C.1|South Africa|2020-07-17	Africa|hCoV-19/South Africa/KRISP-K002371/2020|EPI ISL 515739|C.1|South Africa|2020-07-22	0.0002016279	Africa
Africa|hCoV-19/South Africa/KRISP-K002162/2020|EPI ISL 515568|H.1|South Africa|2020-07-08	Africa|hCoV-19/South Africa/KRISP-K002371/2020|EPI ISL 515739|C.1|South Africa|2020-07-22	0.0004369515	Africa
Africa|hCoV-19/South Africa/KRISP-K002163/2020|EPI ISL 515569|B.1.1.206|South Africa|2020-07-22	Africa|hCoV-19/South Africa/KRISP-K002371/2020|EPI ISL 515739|C.1|South Africa|2020-07-22	0.0004705820	Africa
Africa|hCoV-19/South Africa/KRISP-K002165/2020|EPI ISL 515571|B.1.1.206|South Africa|2020-07-22	Africa|hCoV-19/South Africa/KRISP-K002371/2020|EPI ISL 515739|C.1|South Africa|2020-07-22	0.0005086444	Africa
Africa|hCoV-19/South Africa/KRISP-K002168/2020|EPI ISL 515572|B.1.1|South Africa|2020-07-01	Africa|hCoV-19/South Africa/KRISP-K002371/2020|EPI ISL 515739|C.1|South Africa|2020-07-22	0.0003518939	Africa
Africa|hCoV-19/South Africa/KRISP-K002171/2020|EPI ISL 515573|H.1|South Africa|2020-07-08	Africa|hCoV-19/South Africa/KRISP-K002371/2020|EPI ISL 515739|C.1|South Africa|2020-07-22	0.0004033314	Africa
Africa|hCoV-19/South Africa/KRISP-K002172/2020|EPI ISL 515574|B.1|South Africa|2020-07-08	Africa|hCoV-19/South Africa/KRISP-K002371/2020|EPI ISL 515739|C.1|South Africa|2020-07-22	0.0006728348	Africa
Africa|hCoV-19/South Africa/KRISP-K002173/2020|EPI ISL 515575|B.1.1.206|South Africa|2020-07-08	Africa|hCoV-19/South Africa/KRISP-K002371/2020|EPI ISL 515739|C.1|South Africa|2020-07-22	0.0005715055	Africa
Africa|hCoV-19/South Africa/KRISP-K002174/2020|EPI ISL 515576|B.1.1.206|South Africa|2020-07-09	Africa|hCoV-19/South Africa/KRISP-K002371/2020|EPI ISL 515739|C.1|South Africa|2020-07-22	0.0004405385	Africa
Africa|hCoV-19/South Africa/KRISP-K002175/2020|EPI ISL 515577|B.1.1.57|South Africa|2020-07-09	Africa|hCoV-19/South Africa/KRISP-K002371/2020|EPI ISL 515739|C.1|South Africa|2020-07-22	0.0003747414	Africa
Africa|hCoV-19/South Africa/KRISP-K002176/2020|EPI ISL 515578|B.1.1.206|South Africa|2020-06-29	Africa|hCoV-19/South Africa/KRISP-K002371/2020|EPI ISL 515739|C.1|South Africa|2020-07-22	0.0003497679	Africa
Africa|hCoV-19/South Africa/KRISP-K002177/2020|EPI ISL 515579|B.1.1.57|South Africa|2020-07-09	Africa|hCoV-19/South Africa/KRISP-K002371/2020|EPI ISL 515739|C.1|South Africa|2020-07-22	0.0003723939	Africa
Africa|hCoV-19/South Africa/KRISP-K002179/2020|EPI ISL 515580|B.1.1.273|South Africa|2020-07-08	Africa|hCoV-19/South Africa/KRISP-K002371/2020|EPI ISL 515739|C.1|South Africa|2020-07-22	0.0004369514	Africa
Africa|hCoV-19/South Africa/KRISP-K002182/2020|EPI ISL 515581|B.1.1|South Africa|2020-07-08	Africa|hCoV-19/South Africa/KRISP-K002371/2020|EPI ISL 515739|C.1|South Africa|2020-07-22	0.0004454389	Africa
Africa|hCoV-19/South Africa/KRISP-K002183/2020|EPI ISL 515582|B.1.1.206|South Africa|2020-07-09	Africa|hCoV-19/South Africa/KRISP-K002371/2020|EPI ISL 515739|C.1|South Africa|2020-07-22	0.0005715054	Africa
Africa|hCoV-19/South Africa/KRISP-K002185/2020|EPI ISL 515584|B.1.1.84|South Africa|2020-06-30	Africa|hCoV-19/South Africa/KRISP-K002371/2020|EPI ISL 515739|C.1|South Africa|2020-07-22	0.0003696971	Africa
Africa|hCoV-19/South Africa/KRISP-K002186/2020|EPI ISL 515585|B.1.1.84|South Africa|2020-06-30	Africa|hCoV-19/South Africa/KRISP-K002371/2020|EPI ISL 515739|C.1|South Africa|2020-07-22	0.0004705411	Africa
Africa|hCoV-19/South Africa/KRISP-K002187/2020|EPI ISL 515586|B.1.1.273|South Africa|2020-07-08	Africa|hCoV-19/South Africa/KRISP-K002371/2020|EPI ISL 515739|C.1|South Africa|2020-07-22	0.0004705521	Africa
Africa|hCoV-19/South Africa/KRISP-K002188/2020|EPI ISL 515587|B.1.5|South Africa|2020-07-08	Africa|hCoV-19/South Africa/KRISP-K002371/2020|EPI ISL 515739|C.1|South Africa|2020-07-22	0.0003755395	Africa
Africa|hCoV-19/South Africa/KRISP-K002189/2020|EPI ISL 515588|B.1.5|South Africa|2020-07-08	Africa|hCoV-19/South Africa/KRISP-K002371/2020|EPI ISL 515739|C.1|South Africa|2020-07-22	0.0004407339	Africa
Africa|hCoV-19/South Africa/KRISP-K002190/2020|EPI ISL 515589|B.1.1.62|South Africa|2020-07-14	Africa|hCoV-19/South Africa/KRISP-K002371/2020|EPI ISL 515739|C.1|South Africa|2020-07-22	0.0004369600	Africa
Africa|hCoV-19/South Africa/KRISP-K002191/2020|EPI ISL 515590|B.1.5|South Africa|2020-07-06	Africa|hCoV-19/South Africa/KRISP-K002371/2020|EPI ISL 515739|C.1|South Africa|2020-07-22	0.0004426592	Africa
Africa|hCoV-19/South Africa/KRISP-K002194/2020|EPI ISL 515592|B.1.1.40|South Africa|2020-07-16	Africa|hCoV-19/South Africa/KRISP-K002371/2020|EPI ISL 515739|C.1|South Africa|2020-07-22	0.0005714059	Africa
Africa|hCoV-19/South Africa/KRISP-K002195/2020|EPI ISL 515593|C.1|South Africa|2020-07-10	Africa|hCoV-19/South Africa/KRISP-K002371/2020|EPI ISL 515739|C.1|South Africa|2020-07-22	0.0001681481	Africa
Africa|hCoV-19/South Africa/KRISP-K002196/2020|EPI ISL 515594|B.1.1.273|South Africa|2020-07-05	Africa|hCoV-19/South Africa/KRISP-K002371/2020|EPI ISL 515739|C.1|South Africa|2020-07-22	0.0004705521	Africa
Africa|hCoV-19/South Africa/KRISP-K002197/2020|EPI ISL 515595|B.1.1.206|South Africa|2020-07-13	Africa|hCoV-19/South Africa/KRISP-K002371/2020|EPI ISL 515739|C.1|South Africa|2020-07-22	0.0004205198	Africa
Africa|hCoV-19/South Africa/KRISP-K002198/2020|EPI ISL 515596|B.1.5|South Africa|2020-07-17	Africa|hCoV-19/South Africa/KRISP-K002371/2020|EPI ISL 515739|C.1|South Africa|2020-07-22	0.0005717094	Africa
Africa|hCoV-19/South Africa/KRISP-K002199/2020|EPI ISL 515597|B.1.140|South Africa|2020-07-14	Africa|hCoV-19/South Africa/KRISP-K002371/2020|EPI ISL 515739|C.1|South Africa|2020-07-22	0.0005715344	Africa
Africa|hCoV-19/South Africa/KRISP-K002200/2020|EPI ISL 515598|B.1.144|South Africa|2020-07-01	Africa|hCoV-19/South Africa/KRISP-K002371/2020|EPI ISL 515739|C.1|South Africa|2020-07-22	0.0003166904	Africa
Africa|hCoV-19/South Africa/KRISP-K002201/2020|EPI ISL 515599|B.1.106|South Africa|2020-07-01	Africa|hCoV-19/South Africa/KRISP-K002371/2020|EPI ISL 515739|C.1|South Africa|2020-07-22	0.0006114981	Africa
Africa|hCoV-19/South Africa/KRISP-K002202/2020|EPI ISL 515600|B.1.140|South Africa|2020-07-16	Africa|hCoV-19/South Africa/KRISP-K002371/2020|EPI ISL 515739|C.1|South Africa|2020-07-22	0.0005715344	Africa
Africa|hCoV-19/South Africa/KRISP-K002203/2020|EPI ISL 515601|B.1.140|South Africa|2020-07-09	Africa|hCoV-19/South Africa/KRISP-K002371/2020|EPI ISL 515739|C.1|South Africa|2020-07-22	0.0006388147	Africa
Africa|hCoV-19/South Africa/KRISP-K002204/2020|EPI ISL 515602|B.1.1.273|South Africa|2020-07-18	Africa|hCoV-19/South Africa/KRISP-K002371/2020|EPI ISL 515739|C.1|South Africa|2020-07-22	0.0004705521	Africa
Africa|hCoV-19/South Africa/KRISP-K002205/2020|EPI ISL 515603|B.1.106|South Africa|2020-07-16	Africa|hCoV-19/South Africa/KRISP-K002371/2020|EPI ISL 515739|C.1|South Africa|2020-07-22	0.0007447624	Africa
Africa|hCoV-19/South Africa/KRISP-K002206/2020|EPI ISL 515604|B.1.1.273|South Africa|2020-07-17	Africa|hCoV-19/South Africa/KRISP-K002371/2020|EPI ISL 515739|C.1|South Africa|2020-07-22	0.0005041850	Africa
Africa|hCoV-19/South Africa/KRISP-K002209/2020|EPI ISL 515606|B.1.140|South Africa|2020-07-24	Africa|hCoV-19/South Africa/KRISP-K002371/2020|EPI ISL 515739|C.1|South Africa|2020-07-22	0.0008408111	Africa
Africa|hCoV-19/South Africa/KRISP-K002210/2020|EPI ISL 515607|B.1.1.117|South Africa|2020-07-24	Africa|hCoV-19/South Africa/KRISP-K002371/2020|EPI ISL 515739|C.1|South Africa|2020-07-22	0.0004708780	Africa
Africa|hCoV-19/South Africa/KRISP-K002211/2020|EPI ISL 515608|B.1.140|South Africa|2020-07-08	Africa|hCoV-19/South Africa/KRISP-K002371/2020|EPI ISL 515739|C.1|South Africa|2020-07-22	0.0006519257	Africa
Africa|hCoV-19/South Africa/KRISP-K002213/2020|EPI ISL 515610|C.1|South Africa|2020-07-30	Africa|hCoV-19/South Africa/KRISP-K002371/2020|EPI ISL 515739|C.1|South Africa|2020-07-22	0.0001344460	Africa
Africa|hCoV-19/South Africa/KRISP-K002214/2020|EPI ISL 515611|B.1.1.117|South Africa|2020-07-30	Africa|hCoV-19/South Africa/KRISP-K002371/2020|EPI ISL 515739|C.1|South Africa|2020-07-22	0.0003775059	Africa
Africa|hCoV-19/South Africa/KRISP-K002215/2020|EPI ISL 515612|B.1.1.206|South Africa|2020-07-30	Africa|hCoV-19/South Africa/KRISP-K002371/2020|EPI ISL 515739|C.1|South Africa|2020-07-22	0.0005042271	Africa
Africa|hCoV-19/South Africa/KRISP-K002216/2020|EPI ISL 515613|B.1.1.206|South Africa|2020-07-18	Africa|hCoV-19/South Africa/KRISP-K002371/2020|EPI ISL 515739|C.1|South Africa|2020-07-22	0.0004742332	Africa
Africa|hCoV-19/South Africa/KRISP-K002217/2020|EPI ISL 515614|B.1.144|South Africa|2020-07-18	Africa|hCoV-19/South Africa/KRISP-K002371/2020|EPI ISL 515739|C.1|South Africa|2020-07-22	0.0003458981	Africa
Africa|hCoV-19/South Africa/KRISP-K002218/2020|EPI ISL 515615|B.1.1.206|South Africa|2020-07-17	Africa|hCoV-19/South Africa/KRISP-K002371/2020|EPI ISL 515739|C.1|South Africa|2020-07-22	0.0006082250	Africa
Africa|hCoV-19/South Africa/KRISP-K002219/2020|EPI ISL 515616|H.1|South Africa|2020-07-21	Africa|hCoV-19/South Africa/KRISP-K002371/2020|EPI ISL 515739|C.1|South Africa|2020-07-22	0.0004372453	Africa
Africa|hCoV-19/South Africa/KRISP-K002220/2020|EPI ISL 515617|B.1.144|South Africa|2020-07-13	Africa|hCoV-19/South Africa/KRISP-K002371/2020|EPI ISL 515739|C.1|South Africa|2020-07-22	0.0004493595	Africa
Africa|hCoV-19/South Africa/KRISP-K002221/2020|EPI ISL 515618|B.1.1.206|South Africa|2020-07-20	Africa|hCoV-19/South Africa/KRISP-K002371/2020|EPI ISL 515739|C.1|South Africa|2020-07-22	0.0003853154	Africa
Africa|hCoV-19/South Africa/KRISP-K002222/2020|EPI ISL 515619|B.1.106|South Africa|2020-07-21	Africa|hCoV-19/South Africa/KRISP-K002371/2020|EPI ISL 515739|C.1|South Africa|2020-07-22	0.0004371967	Africa
Africa|hCoV-19/South Africa/KRISP-K002223/2020|EPI ISL 515620|C.1|South Africa|2020-07-21	Africa|hCoV-19/South Africa/KRISP-K002371/2020|EPI ISL 515739|C.1|South Africa|2020-07-22	0.0001707331	Africa
Africa|hCoV-19/South Africa/KRISP-K002225/2020|EPI ISL 515621|B.1.1.206|South Africa|2020-07-21	Africa|hCoV-19/South Africa/KRISP-K002371/2020|EPI ISL 515739|C.1|South Africa|2020-07-22	0.0004927666	Africa
Africa|hCoV-19/South Africa/KRISP-K002226/2020|EPI ISL 515622|B.1.1.254|South Africa|2020-07-21	Africa|hCoV-19/South Africa/KRISP-K002371/2020|EPI ISL 515739|C.1|South Africa|2020-07-22	0.0004033209	Africa
Africa|hCoV-19/South Africa/KRISP-K002227/2020|EPI ISL 515623|B.1.237|South Africa|2020-07-21	Africa|hCoV-19/South Africa/KRISP-K002371/2020|EPI ISL 515739|C.1|South Africa|2020-07-22	0.0006051521	Africa
Africa|hCoV-19/South Africa/KRISP-K002228/2020|EPI ISL 515624|B.1.5|South Africa|2020-07-20	Africa|hCoV-19/South Africa/KRISP-K002371/2020|EPI ISL 515739|C.1|South Africa|2020-07-22	0.0003494437	Africa
Africa|hCoV-19/South Africa/KRISP-K002229/2020|EPI ISL 515625|B.1.1.206|South Africa|2020-07-21	Africa|hCoV-19/South Africa/KRISP-K002371/2020|EPI ISL 515739|C.1|South Africa|2020-07-22	0.0005787044	Africa
Africa|hCoV-19/South Africa/KRISP-K002230/2020|EPI ISL 515626|C.1|South Africa|2020-07-21	Africa|hCoV-19/South Africa/KRISP-K002371/2020|EPI ISL 515739|C.1|South Africa|2020-07-22	0.0001716001	Africa
Africa|hCoV-19/South Africa/KRISP-K002231/2020|EPI ISL 515627|B.1.1|South Africa|2020-07-18	Africa|hCoV-19/South Africa/KRISP-K002371/2020|EPI ISL 515739|C.1|South Africa|2020-07-22	0.0003697043	Africa
Africa|hCoV-19/South Africa/KRISP-K002234/2020|EPI ISL 515628|C.1|South Africa|2020-07-21	Africa|hCoV-19/South Africa/KRISP-K002371/2020|EPI ISL 515739|C.1|South Africa|2020-07-22	0.0001680085	Africa
Africa|hCoV-19/South Africa/KRISP-K002237/2020|EPI ISL 515629|C.1|South Africa|2020-07-20	Africa|hCoV-19/South Africa/KRISP-K002371/2020|EPI ISL 515739|C.1|South Africa|2020-07-22	0.0001359325	Africa
Africa|hCoV-19/South Africa/KRISP-K002238/2020|EPI ISL 515630|B.1.1|South Africa|2020-07-20	Africa|hCoV-19/South Africa/KRISP-K002371/2020|EPI ISL 515739|C.1|South Africa|2020-07-22	0.0003851039	Africa
Africa|hCoV-19/South Africa/KRISP-K002239/2020|EPI ISL 515631|B.1.1.206|South Africa|2020-07-20	Africa|hCoV-19/South Africa/KRISP-K002371/2020|EPI ISL 515739|C.1|South Africa|2020-07-22	0.0005042071	Africa
Africa|hCoV-19/South Africa/KRISP-K002242/2020|EPI ISL 515633|B.1.5|South Africa|2020-07-21	Africa|hCoV-19/South Africa/KRISP-K002371/2020|EPI ISL 515739|C.1|South Africa|2020-07-22	0.0006096130	Africa
Africa|hCoV-19/South Africa/KRISP-K002243/2020|EPI ISL 515634|B.1.1.34|South Africa|2020-07-21	Africa|hCoV-19/South Africa/KRISP-K002371/2020|EPI ISL 515739|C.1|South Africa|2020-07-22	0.0005378063	Africa
Africa|hCoV-19/South Africa/KRISP-K002244/2020|EPI ISL 515635|B.1.106|South Africa|2020-07-20	Africa|hCoV-19/South Africa/KRISP-K002371/2020|EPI ISL 515739|C.1|South Africa|2020-07-22	0.0005391907	Africa
Africa|hCoV-19/South Africa/KRISP-K002249/2020|EPI ISL 515636|B.1.1|South Africa|2020-07-21	Africa|hCoV-19/South Africa/KRISP-K002371/2020|EPI ISL 515739|C.1|South Africa|2020-07-22	0.0004779239	Africa
Africa|hCoV-19/South Africa/KRISP-K002251/2020|EPI ISL 515638|B.1.1|South Africa|2020-07-21	Africa|hCoV-19/South Africa/KRISP-K002371/2020|EPI ISL 515739|C.1|South Africa|2020-07-22	0.0003398384	Africa
Africa|hCoV-19/South Africa/KRISP-K002253/2020|EPI ISL 515639|B.1.1.117|South Africa|2020-07-21	Africa|hCoV-19/South Africa/KRISP-K002371/2020|EPI ISL 515739|C.1|South Africa|2020-07-22	0.0004369411	Africa
Africa|hCoV-19/South Africa/KRISP-K002255/2020|EPI ISL 515640|B.1.1|South Africa|2020-07-21	Africa|hCoV-19/South Africa/KRISP-K002371/2020|EPI ISL 515739|C.1|South Africa|2020-07-22	0.0003709184	Africa
Africa|hCoV-19/South Africa/KRISP-K002256/2020|EPI ISL 515641|B.1.1.56|South Africa|2020-07-21	Africa|hCoV-19/South Africa/KRISP-K002371/2020|EPI ISL 515739|C.1|South Africa|2020-07-22	0.0005378531	Africa
Africa|hCoV-19/South Africa/KRISP-K002257/2020|EPI ISL 515642|B.1.1.206|South Africa|2020-07-19	Africa|hCoV-19/South Africa/KRISP-K002371/2020|EPI ISL 515739|C.1|South Africa|2020-07-22	0.0005378298	Africa
Africa|hCoV-19/South Africa/KRISP-K002258/2020|EPI ISL 515643|B.1.1.206|South Africa|2020-07-18	Africa|hCoV-19/South Africa/KRISP-K002371/2020|EPI ISL 515739|C.1|South Africa|2020-07-22	0.0003696883	Africa
Africa|hCoV-19/South Africa/KRISP-K002259/2020|EPI ISL 515644|C.1|South Africa|2020-07-18	Africa|hCoV-19/South Africa/KRISP-K002371/2020|EPI ISL 515739|C.1|South Africa|2020-07-22	0.0001344041	Africa
Africa|hCoV-19/South Africa/KRISP-K002260/2020|EPI ISL 515645|B.1.5|South Africa|2020-07-16	Africa|hCoV-19/South Africa/KRISP-K002371/2020|EPI ISL 515739|C.1|South Africa|2020-07-22	0.0005715230	Africa
Africa|hCoV-19/South Africa/KRISP-K002263/2020|EPI ISL 515646|B.1.1.206|South Africa|2020-07-19	Africa|hCoV-19/South Africa/KRISP-K002371/2020|EPI ISL 515739|C.1|South Africa|2020-07-22	0.0005424788	Africa
Africa|hCoV-19/South Africa/KRISP-K002264/2020|EPI ISL 515647|B.1.1.206|South Africa|2020-07-19	Africa|hCoV-19/South Africa/KRISP-K002371/2020|EPI ISL 515739|C.1|South Africa|2020-07-22	0.0004705819	Africa
Africa|hCoV-19/South Africa/KRISP-K002265/2020|EPI ISL 515648|B.1.1.62|South Africa|2020-07-20	Africa|hCoV-19/South Africa/KRISP-K002371/2020|EPI ISL 515739|C.1|South Africa|2020-07-22	0.0004772984	Africa
Africa|hCoV-19/South Africa/KRISP-K002266/2020|EPI ISL 515649|H.1|South Africa|2020-07-20	Africa|hCoV-19/South Africa/KRISP-K002371/2020|EPI ISL 515739|C.1|South Africa|2020-07-22	0.0004709733	Africa
Africa|hCoV-19/South Africa/KRISP-K002268/2020|EPI ISL 515650|C.1|South Africa|2020-07-20	Africa|hCoV-19/South Africa/KRISP-K002371/2020|EPI ISL 515739|C.1|South Africa|2020-07-22	0.0001344041	Africa
Africa|hCoV-19/South Africa/KRISP-K002269/2020|EPI ISL 515651|B.1.1.1|South Africa|2020-07-21	Africa|hCoV-19/South Africa/KRISP-K002371/2020|EPI ISL 515739|C.1|South Africa|2020-07-22	0.0002016143	Africa
Africa|hCoV-19/South Africa/KRISP-K002270/2020|EPI ISL 515652|B.1.1.206|South Africa|2020-07-20	Africa|hCoV-19/South Africa/KRISP-K002371/2020|EPI ISL 515739|C.1|South Africa|2020-07-22	0.0004717823	Africa
Africa|hCoV-19/South Africa/KRISP-K002271/2020|EPI ISL 515653|B.1.1.206|South Africa|2020-07-19	Africa|hCoV-19/South Africa/KRISP-K002371/2020|EPI ISL 515739|C.1|South Africa|2020-07-22	0.0003696884	Africa
Africa|hCoV-19/South Africa/KRISP-K002273/2020|EPI ISL 515654|C.1|South Africa|2020-07-21	Africa|hCoV-19/South Africa/KRISP-K002371/2020|EPI ISL 515739|C.1|South Africa|2020-07-22	0.0001344041	Africa
Africa|hCoV-19/South Africa/KRISP-K002274/2020|EPI ISL 515655|B.1.1.206|South Africa|2020-07-21	Africa|hCoV-19/South Africa/KRISP-K002371/2020|EPI ISL 515739|C.1|South Africa|2020-07-22	0.0004705521	Africa
Africa|hCoV-19/South Africa/KRISP-K002278/2020|EPI ISL 515658|B.1.1.206|South Africa|2020-07-21	Africa|hCoV-19/South Africa/KRISP-K002371/2020|EPI ISL 515739|C.1|South Africa|2020-07-22	0.0005714941	Africa
Africa|hCoV-19/South Africa/KRISP-K002279/2020|EPI ISL 515659|B.1.1.206|South Africa|2020-07-21	Africa|hCoV-19/South Africa/KRISP-K002371/2020|EPI ISL 515739|C.1|South Africa|2020-07-22	0.0005714941	Africa
Africa|hCoV-19/South Africa/KRISP-K002280/2020|EPI ISL 515660|C.1|South Africa|2020-07-21	Africa|hCoV-19/South Africa/KRISP-K002371/2020|EPI ISL 515739|C.1|South Africa|2020-07-22	0.0001680198	Africa
Africa|hCoV-19/South Africa/KRISP-K002281/2020|EPI ISL 515661|B.1.1.1|South Africa|2020-07-21	Africa|hCoV-19/South Africa/KRISP-K002371/2020|EPI ISL 515739|C.1|South Africa|2020-07-22	0.0002016231	Africa
Africa|hCoV-19/South Africa/KRISP-K002282/2020|EPI ISL 515662|C.2|South Africa|2020-07-21	Africa|hCoV-19/South Africa/KRISP-K002371/2020|EPI ISL 515739|C.1|South Africa|2020-07-22	0.0003696958	Africa
Africa|hCoV-19/South Africa/KRISP-K002283/2020|EPI ISL 515663|B.1.1.206|South Africa|2020-07-12	Africa|hCoV-19/South Africa/KRISP-K002371/2020|EPI ISL 515739|C.1|South Africa|2020-07-22	0.0004089107	Africa
Africa|hCoV-19/South Africa/KRISP-K002284/2020|EPI ISL 515664|B.1.1.206|South Africa|2020-07-21	Africa|hCoV-19/South Africa/KRISP-K002371/2020|EPI ISL 515739|C.1|South Africa|2020-07-22	0.0006630953	Africa
Africa|hCoV-19/South Africa/KRISP-K002287/2020|EPI ISL 515665|B.1.1.206|South Africa|2020-07-19	Africa|hCoV-19/South Africa/KRISP-K002371/2020|EPI ISL 515739|C.1|South Africa|2020-07-22	0.0005042165	Africa
Africa|hCoV-19/South Africa/KRISP-K002288/2020|EPI ISL 515666|B.1.1.206|South Africa|2020-07-21	Africa|hCoV-19/South Africa/KRISP-K002371/2020|EPI ISL 515739|C.1|South Africa|2020-07-22	0.0005714308	Africa
Africa|hCoV-19/South Africa/KRISP-K002289/2020|EPI ISL 515667|B.1.1.34|South Africa|2020-07-20	Africa|hCoV-19/South Africa/KRISP-K002371/2020|EPI ISL 515739|C.1|South Africa|2020-07-22	0.0004406475	Africa
Africa|hCoV-19/South Africa/KRISP-K002290/2020|EPI ISL 515668|B.1.1.206|South Africa|2020-07-23	Africa|hCoV-19/South Africa/KRISP-K002371/2020|EPI ISL 515739|C.1|South Africa|2020-07-22	0.0004705820	Africa
Africa|hCoV-19/South Africa/KRISP-K002291/2020|EPI ISL 515669|C.1|South Africa|2020-07-22	Africa|hCoV-19/South Africa/KRISP-K002371/2020|EPI ISL 515739|C.1|South Africa|2020-07-22	0.0003363097	Africa
Africa|hCoV-19/South Africa/KRISP-K002292/2020|EPI ISL 515670|B.1.1.206|South Africa|2020-07-22	Africa|hCoV-19/South Africa/KRISP-K002371/2020|EPI ISL 515739|C.1|South Africa|2020-07-22	0.0004434337	Africa
Africa|hCoV-19/South Africa/KRISP-K002293/2020|EPI ISL 515671|C.1|South Africa|2020-07-23	Africa|hCoV-19/South Africa/KRISP-K002371/2020|EPI ISL 515739|C.1|South Africa|2020-07-22	0.0003360512	Africa
Africa|hCoV-19/South Africa/KRISP-K002295/2020|EPI ISL 515672|B.1.1.206|South Africa|2020-07-23	Africa|hCoV-19/South Africa/KRISP-K002371/2020|EPI ISL 515739|C.1|South Africa|2020-07-22	0.0004705726	Africa
Africa|hCoV-19/South Africa/KRISP-K002296/2020|EPI ISL 515673|B.1.1.206|South Africa|2020-07-21	Africa|hCoV-19/South Africa/KRISP-K002371/2020|EPI ISL 515739|C.1|South Africa|2020-07-22	0.0003897135	Africa
Africa|hCoV-19/South Africa/KRISP-K002297/2020|EPI ISL 515674|C.6|South Africa|2020-07-20	Africa|hCoV-19/South Africa/KRISP-K002371/2020|EPI ISL 515739|C.1|South Africa|2020-07-22	0.0004035437	Africa
Africa|hCoV-19/South Africa/KRISP-K002298/2020|EPI ISL 515675|B.1.1.206|South Africa|2020-07-23	Africa|hCoV-19/South Africa/KRISP-K002371/2020|EPI ISL 515739|C.1|South Africa|2020-07-22	0.0004038648	Africa
Africa|hCoV-19/South Africa/KRISP-K002299/2020|EPI ISL 515676|H.1|South Africa|2020-07-22	Africa|hCoV-19/South Africa/KRISP-K002371/2020|EPI ISL 515739|C.1|South Africa|2020-07-22	0.0004369704	Africa
Africa|hCoV-19/South Africa/KRISP-K002300/2020|EPI ISL 515677|C.1|South Africa|2020-07-21	Africa|hCoV-19/South Africa/KRISP-K002371/2020|EPI ISL 515739|C.1|South Africa|2020-07-22	0.0003390999	Africa
Africa|hCoV-19/South Africa/KRISP-K002301/2020|EPI ISL 515678|B.1.1.206|South Africa|2020-07-22	Africa|hCoV-19/South Africa/KRISP-K002371/2020|EPI ISL 515739|C.1|South Africa|2020-07-22	0.0005041951	Africa
Africa|hCoV-19/South Africa/KRISP-K002303/2020|EPI ISL 515680|C.1|South Africa|2020-07-23	Africa|hCoV-19/South Africa/KRISP-K002371/2020|EPI ISL 515739|C.1|South Africa|2020-07-22	0.0002688481	Africa
Africa|hCoV-19/South Africa/KRISP-K002304/2020|EPI ISL 515681|C.1|South Africa|2020-07-23	Africa|hCoV-19/South Africa/KRISP-K002371/2020|EPI ISL 515739|C.1|South Africa|2020-07-22	0.0002688300	Africa
Africa|hCoV-19/South Africa/KRISP-K002306/2020|EPI ISL 515682|B.1.1.206|South Africa|2020-07-21	Africa|hCoV-19/South Africa/KRISP-K002371/2020|EPI ISL 515739|C.1|South Africa|2020-07-22	0.0006723734	Africa
Africa|hCoV-19/South Africa/KRISP-K002307/2020|EPI ISL 515683|B.1.1.206|South Africa|2020-07-23	Africa|hCoV-19/South Africa/KRISP-K002371/2020|EPI ISL 515739|C.1|South Africa|2020-07-22	0.0005378190	Africa
Africa|hCoV-19/South Africa/KRISP-K002308/2020|EPI ISL 515684|B.1.1.206|South Africa|2020-07-22	Africa|hCoV-19/South Africa/KRISP-K002371/2020|EPI ISL 515739|C.1|South Africa|2020-07-22	0.0004705931	Africa
Africa|hCoV-19/South Africa/KRISP-K002309/2020|EPI ISL 515685|B.1.1|South Africa|2020-07-23	Africa|hCoV-19/South Africa/KRISP-K002371/2020|EPI ISL 515739|C.1|South Africa|2020-07-22	0.0004057902	Africa
Africa|hCoV-19/South Africa/KRISP-K002310/2020|EPI ISL 515686|B.1.1.206|South Africa|2020-07-23	Africa|hCoV-19/South Africa/KRISP-K002371/2020|EPI ISL 515739|C.1|South Africa|2020-07-22	0.0006065242	Africa
Africa|hCoV-19/South Africa/KRISP-K002311/2020|EPI ISL 515687|C.9|South Africa|2020-07-22	Africa|hCoV-19/South Africa/KRISP-K002371/2020|EPI ISL 515739|C.1|South Africa|2020-07-22	0.0003697281	Africa
Africa|hCoV-19/South Africa/KRISP-K002312/2020|EPI ISL 515688|B.1.1.206|South Africa|2020-07-22	Africa|hCoV-19/South Africa/KRISP-K002371/2020|EPI ISL 515739|C.1|South Africa|2020-07-22	0.0004705632	Africa
Africa|hCoV-19/South Africa/KRISP-K002313/2020|EPI ISL 515689|B.1.140|South Africa|2020-07-22	Africa|hCoV-19/South Africa/KRISP-K002371/2020|EPI ISL 515739|C.1|South Africa|2020-07-22	0.0007397400	Africa
Africa|hCoV-19/South Africa/KRISP-K002314/2020|EPI ISL 515690|B.1.5|South Africa|2020-07-22	Africa|hCoV-19/South Africa/KRISP-K002371/2020|EPI ISL 515739|C.1|South Africa|2020-07-22	0.0005750408	Africa
Africa|hCoV-19/South Africa/KRISP-K002315/2020|EPI ISL 515691|B.1.5|South Africa|2020-07-22	Africa|hCoV-19/South Africa/KRISP-K002371/2020|EPI ISL 515739|C.1|South Africa|2020-07-22	0.0006388147	Africa
Africa|hCoV-19/South Africa/KRISP-K002316/2020|EPI ISL 515692|B.1.1.206|South Africa|2020-07-22	Africa|hCoV-19/South Africa/KRISP-K002371/2020|EPI ISL 515739|C.1|South Africa|2020-07-22	0.0005049349	Africa
Africa|hCoV-19/South Africa/KRISP-K002318/2020|EPI ISL 515694|B.1.1.206|South Africa|2020-07-22	Africa|hCoV-19/South Africa/KRISP-K002371/2020|EPI ISL 515739|C.1|South Africa|2020-07-22	0.0005714807	Africa
Africa|hCoV-19/South Africa/KRISP-K002319/2020|EPI ISL 515695|H.1|South Africa|2020-07-22	Africa|hCoV-19/South Africa/KRISP-K002371/2020|EPI ISL 515739|C.1|South Africa|2020-07-22	0.0004112363	Africa
Africa|hCoV-19/South Africa/KRISP-K002320/2020|EPI ISL 515696|B.1.5|South Africa|2020-07-22	Africa|hCoV-19/South Africa/KRISP-K002371/2020|EPI ISL 515739|C.1|South Africa|2020-07-22	0.0005715229	Africa
Africa|hCoV-19/South Africa/KRISP-K002321/2020|EPI ISL 515697|B.1.1.273|South Africa|2020-07-22	Africa|hCoV-19/South Africa/KRISP-K002371/2020|EPI ISL 515739|C.1|South Africa|2020-07-22	0.0005714578	Africa
Africa|hCoV-19/South Africa/KRISP-K002322/2020|EPI ISL 515698|B.1.5|South Africa|2020-07-22	Africa|hCoV-19/South Africa/KRISP-K002371/2020|EPI ISL 515739|C.1|South Africa|2020-07-22	0.0004033411	Africa
Africa|hCoV-19/South Africa/KRISP-K002323/2020|EPI ISL 515699|B.1.1.206|South Africa|2020-07-23	Africa|hCoV-19/South Africa/KRISP-K002371/2020|EPI ISL 515739|C.1|South Africa|2020-07-22	0.0004705837	Africa
Africa|hCoV-19/South Africa/KRISP-K002325/2020|EPI ISL 515701|B.1.1.206|South Africa|2020-07-22	Africa|hCoV-19/South Africa/KRISP-K002371/2020|EPI ISL 515739|C.1|South Africa|2020-07-22	0.0006725041	Africa
Africa|hCoV-19/South Africa/KRISP-K002326/2020|EPI ISL 515702|B.1.1.206|South Africa|2020-07-22	Africa|hCoV-19/South Africa/KRISP-K002371/2020|EPI ISL 515739|C.1|South Africa|2020-07-22	0.0007061577	Africa
Africa|hCoV-19/South Africa/KRISP-K002327/2020|EPI ISL 515703|B.1.1.206|South Africa|2020-07-14	Africa|hCoV-19/South Africa/KRISP-K002371/2020|EPI ISL 515739|C.1|South Africa|2020-07-22	0.0005042171	Africa
Africa|hCoV-19/South Africa/KRISP-K002329/2020|EPI ISL 515705|B.1.1.10|South Africa|2020-07-22	Africa|hCoV-19/South Africa/KRISP-K002371/2020|EPI ISL 515739|C.1|South Africa|2020-07-22	0.0003697045	Africa
Africa|hCoV-19/South Africa/KRISP-K002331/2020|EPI ISL 515706|H.1|South Africa|2020-07-22	Africa|hCoV-19/South Africa/KRISP-K002371/2020|EPI ISL 515739|C.1|South Africa|2020-07-22	0.0004033316	Africa
Africa|hCoV-19/South Africa/KRISP-K002332/2020|EPI ISL 515707|B.1.1.206|South Africa|2020-07-23	Africa|hCoV-19/South Africa/KRISP-K002371/2020|EPI ISL 515739|C.1|South Africa|2020-07-22	0.0004705615	Africa
Africa|hCoV-19/South Africa/KRISP-K002333/2020|EPI ISL 515708|B.1.1.206|South Africa|2020-07-22	Africa|hCoV-19/South Africa/KRISP-K002371/2020|EPI ISL 515739|C.1|South Africa|2020-07-22	0.0006388509	Africa
Africa|hCoV-19/South Africa/KRISP-K002335/2020|EPI ISL 515709|B.1.1|South Africa|2020-07-23	Africa|hCoV-19/South Africa/KRISP-K002371/2020|EPI ISL 515739|C.1|South Africa|2020-07-22	0.0003360881	Africa
Africa|hCoV-19/South Africa/KRISP-K002336/2020|EPI ISL 515710|C.1|South Africa|2020-07-23	Africa|hCoV-19/South Africa/KRISP-K002371/2020|EPI ISL 515739|C.1|South Africa|2020-07-22	0.0002352373	Africa
Africa|hCoV-19/South Africa/KRISP-K002337/2020|EPI ISL 515711|B.1.1.99|South Africa|2020-07-22	Africa|hCoV-19/South Africa/KRISP-K002371/2020|EPI ISL 515739|C.1|South Africa|2020-07-22	0.0003696971	Africa
Africa|hCoV-19/South Africa/KRISP-K002341/2020|EPI ISL 515714|B.1|South Africa|2020-07-22	Africa|hCoV-19/South Africa/KRISP-K002371/2020|EPI ISL 515739|C.1|South Africa|2020-07-22	0.0004705837	Africa
Africa|hCoV-19/South Africa/KRISP-K002343/2020|EPI ISL 515716|B.1.1.206|South Africa|2020-07-23	Africa|hCoV-19/South Africa/KRISP-K002371/2020|EPI ISL 515739|C.1|South Africa|2020-07-22	0.0005378424	Africa
Africa|hCoV-19/South Africa/KRISP-K002345/2020|EPI ISL 515717|B.1.1.206|South Africa|2020-07-21	Africa|hCoV-19/South Africa/KRISP-K002371/2020|EPI ISL 515739|C.1|South Africa|2020-07-22	0.0007221736	Africa
Africa|hCoV-19/South Africa/KRISP-K002346/2020|EPI ISL 515718|B.1.1.273|South Africa|2020-07-23	Africa|hCoV-19/South Africa/KRISP-K002371/2020|EPI ISL 515739|C.1|South Africa|2020-07-22	0.0005401141	Africa
Africa|hCoV-19/South Africa/KRISP-K002347/2020|EPI ISL 515719|B.1.1.206|South Africa|2020-07-23	Africa|hCoV-19/South Africa/KRISP-K002371/2020|EPI ISL 515739|C.1|South Africa|2020-07-22	0.0005378554	Africa
Africa|hCoV-19/South Africa/KRISP-K002348/2020|EPI ISL 515720|B.1.1|South Africa|2020-07-22	Africa|hCoV-19/South Africa/KRISP-K002371/2020|EPI ISL 515739|C.1|South Africa|2020-07-22	0.0005041951	Africa
Africa|hCoV-19/South Africa/KRISP-K002349/2020|EPI ISL 515721|B.1.1.206|South Africa|2020-07-10	Africa|hCoV-19/South Africa/KRISP-K002371/2020|EPI ISL 515739|C.1|South Africa|2020-07-22	0.0005378786	Africa
Africa|hCoV-19/South Africa/KRISP-K002350/2020|EPI ISL 515722|B.1.1.34|South Africa|2020-07-21	Africa|hCoV-19/South Africa/KRISP-K002371/2020|EPI ISL 515739|C.1|South Africa|2020-07-22	0.0006051378	Africa
Africa|hCoV-19/South Africa/KRISP-K002352/2020|EPI ISL 515724|C.9|South Africa|2020-07-21	Africa|hCoV-19/South Africa/KRISP-K002371/2020|EPI ISL 515739|C.1|South Africa|2020-07-22	0.0004033398	Africa
Africa|hCoV-19/South Africa/KRISP-K002353/2020|EPI ISL 515725|C.1|South Africa|2020-07-22	Africa|hCoV-19/South Africa/KRISP-K002371/2020|EPI ISL 515739|C.1|South Africa|2020-07-22	0.0002353851	Africa
Africa|hCoV-19/South Africa/KRISP-K002354/2020|EPI ISL 515726|B.1.1.206|South Africa|2020-07-21	Africa|hCoV-19/South Africa/KRISP-K002371/2020|EPI ISL 515739|C.1|South Africa|2020-07-22	0.0004131471	Africa
Africa|hCoV-19/South Africa/KRISP-K002357/2020|EPI ISL 515728|B.1.1.273|South Africa|2020-07-21	Africa|hCoV-19/South Africa/KRISP-K002371/2020|EPI ISL 515739|C.1|South Africa|2020-07-22	0.0005714325	Africa
Africa|hCoV-19/South Africa/KRISP-K002358/2020|EPI ISL 515729|B.1.1.206|South Africa|2020-07-21	Africa|hCoV-19/South Africa/KRISP-K002371/2020|EPI ISL 515739|C.1|South Africa|2020-07-22	0.0005378063	Africa
Africa|hCoV-19/South Africa/KRISP-K002359/2020|EPI ISL 515730|B.1.1.206|South Africa|2020-07-22	Africa|hCoV-19/South Africa/KRISP-K002371/2020|EPI ISL 515739|C.1|South Africa|2020-07-22	0.0005714941	Africa
Africa|hCoV-19/South Africa/KRISP-K002363/2020|EPI ISL 515731|B.1.1|South Africa|2020-07-21	Africa|hCoV-19/South Africa/KRISP-K002371/2020|EPI ISL 515739|C.1|South Africa|2020-07-22	0.0002352372	Africa
Africa|hCoV-19/South Africa/KRISP-K002364/2020|EPI ISL 515732|B.1.1.206|South Africa|2020-07-14	Africa|hCoV-19/South Africa/KRISP-K002371/2020|EPI ISL 515739|C.1|South Africa|2020-07-22	0.0005378190	Africa
Africa|hCoV-19/South Africa/KRISP-K002365/2020|EPI ISL 515733|B.1.1.273|South Africa|2020-07-22	Africa|hCoV-19/South Africa/KRISP-K002371/2020|EPI ISL 515739|C.1|South Africa|2020-07-22	0.0005714578	Africa
Africa|hCoV-19/South Africa/KRISP-K002366/2020|EPI ISL 515734|B.1.1.206|South Africa|2020-07-21	Africa|hCoV-19/South Africa/KRISP-K002371/2020|EPI ISL 515739|C.1|South Africa|2020-07-22	0.0004705820	Africa
Africa|hCoV-19/South Africa/KRISP-K002367/2020|EPI ISL 515735|C.1|South Africa|2020-07-22	Africa|hCoV-19/South Africa/KRISP-K002371/2020|EPI ISL 515739|C.1|South Africa|2020-07-22	0.0002383306	Africa
Africa|hCoV-19/South Africa/KRISP-K002368/2020|EPI ISL 515736|B.1.1.206|South Africa|2020-07-22	Africa|hCoV-19/South Africa/KRISP-K002371/2020|EPI ISL 515739|C.1|South Africa|2020-07-22	0.0004033140	Africa
Africa|hCoV-19/South Africa/KRISP-K002369/2020|EPI ISL 515737|C.1|South Africa|2020-07-22	Africa|hCoV-19/South Africa/KRISP-K002371/2020|EPI ISL 515739|C.1|South Africa|2020-07-22	0.0001680232	Africa
Africa|hCoV-19/South Africa/KRISP-K002370/2020|EPI ISL 515738|B.1.1.62|South Africa|2020-07-22	Africa|hCoV-19/South Africa/KRISP-K002371/2020|EPI ISL 515739|C.1|South Africa|2020-07-22	0.0005414403	Africa
Africa|hCoV-19/Algeria/G0638 2264/2020|EPI ISL 418241|B.1|Algeria|2020-03-02	Africa|hCoV-19/South Africa/KRISP-K002372/2020|EPI ISL 515740|H.1|South Africa|2020-07-20	0.0005051747	Africa
Africa|hCoV-19/Algeria/G0640 2265/2020|EPI ISL 418242|B.1|Algeria|2020-03-08	Africa|hCoV-19/South Africa/KRISP-K002372/2020|EPI ISL 515740|H.1|South Africa|2020-07-20	0.0004033412	Africa
Africa|hCoV-19/Algeria/G0860 2262/2020|EPI ISL 420037|B.1|Algeria|2020-03-02	Africa|hCoV-19/South Africa/KRISP-K002372/2020|EPI ISL 515740|H.1|South Africa|2020-07-20	0.0004033412	Africa
Africa|hCoV-19/Benin/1022/2020|EPI ISL 476826|B.1|Benin|2020-03-25	Africa|hCoV-19/South Africa/KRISP-K002372/2020|EPI ISL 515740|H.1|South Africa|2020-07-20	0.0003697555	Africa
Africa|hCoV-19/Benin/1092/2020|EPI ISL 476827|B.1|Benin|2020-03-27	Africa|hCoV-19/South Africa/KRISP-K002372/2020|EPI ISL 515740|H.1|South Africa|2020-07-20	0.0004371467	Africa
Africa|hCoV-19/Benin/1408/2020|EPI ISL 476825|B.1.356|Benin|2020-04-04	Africa|hCoV-19/South Africa/KRISP-K002372/2020|EPI ISL 515740|H.1|South Africa|2020-07-20	0.0004033683	Africa
Africa|hCoV-19/Benin/1409/2020|EPI ISL 476828|B.1|Benin|2020-04-06	Africa|hCoV-19/South Africa/KRISP-K002372/2020|EPI ISL 515740|H.1|South Africa|2020-07-20	0.0004401165	Africa
Africa|hCoV-19/Benin/1950/2020|EPI ISL 476830|A|Benin|2020-04-15	Africa|hCoV-19/South Africa/KRISP-K002372/2020|EPI ISL 515740|H.1|South Africa|2020-07-20	0.0006052560	Africa
Africa|hCoV-19/Benin/197/2020|EPI ISL 476822|B.1.178|Benin|2020-03-15	Africa|hCoV-19/South Africa/KRISP-K002372/2020|EPI ISL 515740|H.1|South Africa|2020-07-20	0.0003697965	Africa
Africa|hCoV-19/Benin/2012/2020|EPI ISL 476831|A|Benin|2020-04-15	Africa|hCoV-19/South Africa/KRISP-K002372/2020|EPI ISL 515740|H.1|South Africa|2020-07-20	0.0006388020	Africa
Africa|hCoV-19/Benin/260/2020|EPI ISL 476823|B.1.292|Benin|2020-03-17	Africa|hCoV-19/South Africa/KRISP-K002372/2020|EPI ISL 515740|H.1|South Africa|2020-07-20	0.0004706247	Africa
Africa|hCoV-19/Benin/314/2020|EPI ISL 476834|B.1.5|Benin|2020-03-17	Africa|hCoV-19/South Africa/KRISP-K002372/2020|EPI ISL 515740|H.1|South Africa|2020-07-20	0.0004732669	Africa
Africa|hCoV-19/Benin/461/2020|EPI ISL 476833|A|Benin|2020-03-17	Africa|hCoV-19/South Africa/KRISP-K002372/2020|EPI ISL 515740|H.1|South Africa|2020-07-20	0.0006051423	Africa
Africa|hCoV-19/Benin/501/2020|EPI ISL 476824|B.1.356|Benin|2020-03-17	Africa|hCoV-19/South Africa/KRISP-K002372/2020|EPI ISL 515740|H.1|South Africa|2020-07-20	0.0004033412	Africa
Africa|hCoV-19/Benin/843/2020|EPI ISL 476829|A|Benin|2020-03-19	Africa|hCoV-19/South Africa/KRISP-K002372/2020|EPI ISL 515740|H.1|South Africa|2020-07-20	0.0005379547	Africa
Africa|hCoV-19/Botswana/BOT0455/2020|EPI ISL 560386|B.1|Botswana|2020-03-28	Africa|hCoV-19/South Africa/KRISP-K002372/2020|EPI ISL 515740|H.1|South Africa|2020-07-20	0.0003361040	Africa
Africa|hCoV-19/Botswana/BOT2254/2020|EPI ISL 560390|B.1.1|Botswana|2020-04-08	Africa|hCoV-19/South Africa/KRISP-K002372/2020|EPI ISL 515740|H.1|South Africa|2020-07-20	0.0001710291	Africa
Africa|hCoV-19/Botswana/BOT2283/2020|EPI ISL 560385|B.1|Botswana|2020-04-07	Africa|hCoV-19/South Africa/KRISP-K002372/2020|EPI ISL 515740|H.1|South Africa|2020-07-20	0.0004186289	Africa
Africa|hCoV-19/Botswana/BOT2624/2020|EPI ISL 560387|B.1.1|Botswana|2020-04-05	Africa|hCoV-19/South Africa/KRISP-K002372/2020|EPI ISL 515740|H.1|South Africa|2020-07-20	0.0001743867	Africa
Africa|hCoV-19/Botswana/BOT4161/2020|EPI ISL 560388|B.1.1.220|Botswana|2020-04-16	Africa|hCoV-19/South Africa/KRISP-K002372/2020|EPI ISL 515740|H.1|South Africa|2020-07-20	0.0002419160	Africa
Africa|hCoV-19/DRC/04186/2020|EPI ISL 471411|A|Democratic Republic of the Congo|2020-04-25	Africa|hCoV-19/South Africa/KRISP-K002372/2020|EPI ISL 515740|H.1|South Africa|2020-07-20	0.0006051418	Africa
Africa|hCoV-19/DRC/04188/2020|EPI ISL 471413|A|Democratic Republic of the Congo|2020-04-25	Africa|hCoV-19/South Africa/KRISP-K002372/2020|EPI ISL 515740|H.1|South Africa|2020-07-20	0.0006587532	Africa
Africa|hCoV-19/DRC/10041/2020|EPI ISL 527543|B.1.1.275|Democratic Republic of the Congo|2020-05-22	Africa|hCoV-19/South Africa/KRISP-K002372/2020|EPI ISL 515740|H.1|South Africa|2020-07-20	0.0002728264	Africa
Africa|hCoV-19/DRC/10057/2020|EPI ISL 527538|B.1.1.275|Democratic Republic of the Congo|2020-05-22	Africa|hCoV-19/South Africa/KRISP-K002372/2020|EPI ISL 515740|H.1|South Africa|2020-07-20	0.0003874501	Africa
Africa|hCoV-19/DRC/10061/2020|EPI ISL 527521|B.1.1.275|Democratic Republic of the Congo|2020-05-22	Africa|hCoV-19/South Africa/KRISP-K002372/2020|EPI ISL 515740|H.1|South Africa|2020-07-20	0.0002431765	Africa
Africa|hCoV-19/DRC/10070/2020|EPI ISL 527544|B.1.178|Democratic Republic of the Congo|2020-05-22	Africa|hCoV-19/South Africa/KRISP-K002372/2020|EPI ISL 515740|H.1|South Africa|2020-07-20	0.0005109205	Africa
Africa|hCoV-19/DRC/10120/2020|EPI ISL 513624|B.1.1.275|Democratic Republic of the Congo|2020-05-22	Africa|hCoV-19/South Africa/KRISP-K002372/2020|EPI ISL 515740|H.1|South Africa|2020-07-20	0.0003144412	Africa
Africa|hCoV-19/DRC/10127/2020|EPI ISL 513625|B.1.1.275|Democratic Republic of the Congo|2020-05-22	Africa|hCoV-19/South Africa/KRISP-K002372/2020|EPI ISL 515740|H.1|South Africa|2020-07-20	0.0003103648	Africa
Africa|hCoV-19/DRC/10242/2020|EPI ISL 513626|B.1.84|Democratic Republic of the Congo|2020-05-22	Africa|hCoV-19/South Africa/KRISP-K002372/2020|EPI ISL 515740|H.1|South Africa|2020-07-20	0.0004065341	Africa
Africa|hCoV-19/DRC/10251/2020|EPI ISL 513627|B.1.128|Democratic Republic of the Congo|2020-05-22	Africa|hCoV-19/South Africa/KRISP-K002372/2020|EPI ISL 515740|H.1|South Africa|2020-07-20	0.0005426594	Africa
Africa|hCoV-19/DRC/10324/2020|EPI ISL 527545|B.1.214|Democratic Republic of the Congo|2020-05-22	Africa|hCoV-19/South Africa/KRISP-K002372/2020|EPI ISL 515740|H.1|South Africa|2020-07-20	0.0004774350	Africa
Africa|hCoV-19/DRC/10346/2020|EPI ISL 527546|B.1.214|Democratic Republic of the Congo|2020-05-22	Africa|hCoV-19/South Africa/KRISP-K002372/2020|EPI ISL 515740|H.1|South Africa|2020-07-20	0.0004824020	Africa
Africa|hCoV-19/DRC/10364/2020|EPI ISL 527498|B.1|Democratic Republic of the Congo|2020-05-22	Africa|hCoV-19/South Africa/KRISP-K002372/2020|EPI ISL 515740|H.1|South Africa|2020-07-20	0.0003773775	Africa
Africa|hCoV-19/DRC/10371/2020|EPI ISL 527489|B.1.178|Democratic Republic of the Congo|2020-05-22	Africa|hCoV-19/South Africa/KRISP-K002372/2020|EPI ISL 515740|H.1|South Africa|2020-07-20	0.0005117973	Africa
Africa|hCoV-19/DRC/10373/2020|EPI ISL 527495|B.1.159|Democratic Republic of the Congo|2020-05-22	Africa|hCoV-19/South Africa/KRISP-K002372/2020|EPI ISL 515740|H.1|South Africa|2020-07-20	0.0004783090	Africa
Africa|hCoV-19/DRC/10374/2020|EPI ISL 527539|B.1.84|Democratic Republic of the Congo|2020-05-22	Africa|hCoV-19/South Africa/KRISP-K002372/2020|EPI ISL 515740|H.1|South Africa|2020-07-20	0.0006307660	Africa
Africa|hCoV-19/DRC/10375/2020|EPI ISL 527499|B.1.84|Democratic Republic of the Congo|2020-05-22	Africa|hCoV-19/South Africa/KRISP-K002372/2020|EPI ISL 515740|H.1|South Africa|2020-07-20	0.0005475738	Africa
Africa|hCoV-19/DRC/10399/2020|EPI ISL 527491|B.1.214|Democratic Republic of the Congo|2020-05-22	Africa|hCoV-19/South Africa/KRISP-K002372/2020|EPI ISL 515740|H.1|South Africa|2020-07-20	0.0003753398	Africa
Africa|hCoV-19/DRC/10502/2020|EPI ISL 527547|B.1.5|Democratic Republic of the Congo|2020-05-20	Africa|hCoV-19/South Africa/KRISP-K002372/2020|EPI ISL 515740|H.1|South Africa|2020-07-20	0.0003066579	Africa
Africa|hCoV-19/DRC/10506/2020|EPI ISL 527524|B.1.5|Democratic Republic of the Congo|2020-05-18	Africa|hCoV-19/South Africa/KRISP-K002372/2020|EPI ISL 515740|H.1|South Africa|2020-07-20	0.0003140942	Africa
Africa|hCoV-19/DRC/10507/2020|EPI ISL 527492|B.1.5|Democratic Republic of the Congo|2020-05-18	Africa|hCoV-19/South Africa/KRISP-K002372/2020|EPI ISL 515740|H.1|South Africa|2020-07-20	0.0003413924	Africa
Africa|hCoV-19/DRC/10508/2020|EPI ISL 527494|B.1.5|Democratic Republic of the Congo|2020-05-20	Africa|hCoV-19/South Africa/KRISP-K002372/2020|EPI ISL 515740|H.1|South Africa|2020-07-20	0.0003395615	Africa
Africa|hCoV-19/DRC/10532/2020|EPI ISL 527532|B.1.5|Democratic Republic of the Congo|2020-05-20	Africa|hCoV-19/South Africa/KRISP-K002372/2020|EPI ISL 515740|H.1|South Africa|2020-07-20	0.0002794424	Africa
Africa|hCoV-19/DRC/10533/2020|EPI ISL 527548|B.1.5|Democratic Republic of the Congo|2020-05-20	Africa|hCoV-19/South Africa/KRISP-K002372/2020|EPI ISL 515740|H.1|South Africa|2020-07-20	0.0003408422	Africa
Africa|hCoV-19/DRC/10621/2020|EPI ISL 527526|B.1.214|Democratic Republic of the Congo|2020-05-23	Africa|hCoV-19/South Africa/KRISP-K002372/2020|EPI ISL 515740|H.1|South Africa|2020-07-20	0.0004531717	Africa
Africa|hCoV-19/DRC/10640/2020|EPI ISL 527541|B.1|Democratic Republic of the Congo|2020-05-22	Africa|hCoV-19/South Africa/KRISP-K002372/2020|EPI ISL 515740|H.1|South Africa|2020-07-20	0.0005996857	Africa
Africa|hCoV-19/DRC/10644/2020|EPI ISL 527549|B.1|Democratic Republic of the Congo|2020-05-22	Africa|hCoV-19/South Africa/KRISP-K002372/2020|EPI ISL 515740|H.1|South Africa|2020-07-20	0.0006135723	Africa
Africa|hCoV-19/DRC/10728/2020|EPI ISL 513628|B.1.5|Democratic Republic of the Congo|2020-05-23	Africa|hCoV-19/South Africa/KRISP-K002372/2020|EPI ISL 515740|H.1|South Africa|2020-07-20	0.0003501742	Africa
Africa|hCoV-19/DRC/10731/2020|EPI ISL 513629|B.1.1.1|Democratic Republic of the Congo|2020-05-23	Africa|hCoV-19/South Africa/KRISP-K002372/2020|EPI ISL 515740|H.1|South Africa|2020-07-20	0.0003879844	Africa
Africa|hCoV-19/DRC/10733/2020|EPI ISL 513630|B.1|Democratic Republic of the Congo|2020-05-23	Africa|hCoV-19/South Africa/KRISP-K002372/2020|EPI ISL 515740|H.1|South Africa|2020-07-20	0.0004729996	Africa
Africa|hCoV-19/DRC/108/2020|EPI ISL 417948|B.1.128|Democratic Republic of the Congo|2020-03-19	Africa|hCoV-19/South Africa/KRISP-K002372/2020|EPI ISL 515740|H.1|South Africa|2020-07-20	0.0004375222	Africa
Africa|hCoV-19/DRC/10885/2020|EPI ISL 513631|B.1.84|Democratic Republic of the Congo|2020-05-23	Africa|hCoV-19/South Africa/KRISP-K002372/2020|EPI ISL 515740|H.1|South Africa|2020-07-20	0.0004764067	Africa
Africa|hCoV-19/DRC/10902/2020|EPI ISL 527490|B.1.178|Democratic Republic of the Congo|2020-05-23	Africa|hCoV-19/South Africa/KRISP-K002372/2020|EPI ISL 515740|H.1|South Africa|2020-07-20	0.0004432176	Africa
Africa|hCoV-19/DRC/10913/2020|EPI ISL 527507|B.1.84|Democratic Republic of the Congo|2020-05-24	Africa|hCoV-19/South Africa/KRISP-K002372/2020|EPI ISL 515740|H.1|South Africa|2020-07-20	0.0005509465	Africa
Africa|hCoV-19/DRC/11005/2020|EPI ISL 527550|B.1.159|Democratic Republic of the Congo|2020-05-24	Africa|hCoV-19/South Africa/KRISP-K002372/2020|EPI ISL 515740|H.1|South Africa|2020-07-20	0.0005796256	Africa
Africa|hCoV-19/DRC/11008/2020|EPI ISL 527503|B.1.159|Democratic Republic of the Congo|2020-05-24	Africa|hCoV-19/South Africa/KRISP-K002372/2020|EPI ISL 515740|H.1|South Africa|2020-07-20	0.0005159864	Africa
Africa|hCoV-19/DRC/11022/2020|EPI ISL 527551|B.1.214|Democratic Republic of the Congo|2020-05-24	Africa|hCoV-19/South Africa/KRISP-K002372/2020|EPI ISL 515740|H.1|South Africa|2020-07-20	0.0005457178	Africa
Africa|hCoV-19/DRC/11024/2020|EPI ISL 527552|B.1.149|Democratic Republic of the Congo|2020-05-24	Africa|hCoV-19/South Africa/KRISP-K002372/2020|EPI ISL 515740|H.1|South Africa|2020-07-20	0.0005851129	Africa
Africa|hCoV-19/DRC/11026/2020|EPI ISL 527553|B.1.149|Democratic Republic of the Congo|2020-05-24	Africa|hCoV-19/South Africa/KRISP-K002372/2020|EPI ISL 515740|H.1|South Africa|2020-07-20	0.0004431872	Africa
Africa|hCoV-19/DRC/11031/2020|EPI ISL 527554|B.1.214|Democratic Republic of the Congo|2020-05-24	Africa|hCoV-19/South Africa/KRISP-K002372/2020|EPI ISL 515740|H.1|South Africa|2020-07-20	0.0004776419	Africa
Africa|hCoV-19/DRC/11041/2020|EPI ISL 527555|B.1|Democratic Republic of the Congo|2020-05-24	Africa|hCoV-19/South Africa/KRISP-K002372/2020|EPI ISL 515740|H.1|South Africa|2020-07-20	0.0004433794	Africa
Africa|hCoV-19/DRC/11057/2020|EPI ISL 527528|B.1.5|Democratic Republic of the Congo|2020-05-24	Africa|hCoV-19/South Africa/KRISP-K002372/2020|EPI ISL 515740|H.1|South Africa|2020-07-20	0.0003488795	Africa
Africa|hCoV-19/DRC/11078/2020|EPI ISL 527514|B.1|Democratic Republic of the Congo|2020-05-24	Africa|hCoV-19/South Africa/KRISP-K002372/2020|EPI ISL 515740|H.1|South Africa|2020-07-20	0.0004489563	Africa
Africa|hCoV-19/DRC/11079/2020|EPI ISL 527500|B.1.214|Democratic Republic of the Congo|2020-05-24	Africa|hCoV-19/South Africa/KRISP-K002372/2020|EPI ISL 515740|H.1|South Africa|2020-07-20	0.0004114632	Africa
Africa|hCoV-19/DRC/11093/2020|EPI ISL 527527|B.1.5|Democratic Republic of the Congo|2020-05-24	Africa|hCoV-19/South Africa/KRISP-K002372/2020|EPI ISL 515740|H.1|South Africa|2020-07-20	0.0004548552	Africa
Africa|hCoV-19/DRC/11096/2020|EPI ISL 527522|B.1|Democratic Republic of the Congo|2020-05-24	Africa|hCoV-19/South Africa/KRISP-K002372/2020|EPI ISL 515740|H.1|South Africa|2020-07-20	0.0004171390	Africa
Africa|hCoV-19/DRC/11114/2020|EPI ISL 527534|B.1.214|Democratic Republic of the Congo|2020-05-25	Africa|hCoV-19/South Africa/KRISP-K002372/2020|EPI ISL 515740|H.1|South Africa|2020-07-20	0.0004894623	Africa
Africa|hCoV-19/DRC/11123/2020|EPI ISL 527496|B.1.84|Democratic Republic of the Congo|2020-05-24	Africa|hCoV-19/South Africa/KRISP-K002372/2020|EPI ISL 515740|H.1|South Africa|2020-07-20	0.0004441617	Africa
Africa|hCoV-19/DRC/11134/2020|EPI ISL 527518|B.1.5|Democratic Republic of the Congo|2020-05-24	Africa|hCoV-19/South Africa/KRISP-K002372/2020|EPI ISL 515740|H.1|South Africa|2020-07-20	0.0003465860	Africa
Africa|hCoV-19/DRC/11143/2020|EPI ISL 527556|B.1|Democratic Republic of the Congo|2020-05-24	Africa|hCoV-19/South Africa/KRISP-K002372/2020|EPI ISL 515740|H.1|South Africa|2020-07-20	0.0005796965	Africa
Africa|hCoV-19/DRC/11145/2020|EPI ISL 527501|B.1.214|Democratic Republic of the Congo|2020-05-24	Africa|hCoV-19/South Africa/KRISP-K002372/2020|EPI ISL 515740|H.1|South Africa|2020-07-20	0.0005490507	Africa
Africa|hCoV-19/DRC/11148/2020|EPI ISL 527525|B.1.178|Democratic Republic of the Congo|2020-05-24	Africa|hCoV-19/South Africa/KRISP-K002372/2020|EPI ISL 515740|H.1|South Africa|2020-07-20	0.0005249305	Africa
Africa|hCoV-19/DRC/11157/2020|EPI ISL 527530|B.1|Democratic Republic of the Congo|2020-05-25	Africa|hCoV-19/South Africa/KRISP-K002372/2020|EPI ISL 515740|H.1|South Africa|2020-07-20	0.0004869923	Africa
Africa|hCoV-19/DRC/11187/2020|EPI ISL 527523|B.1.1.275|Democratic Republic of the Congo|2020-05-23	Africa|hCoV-19/South Africa/KRISP-K002372/2020|EPI ISL 515740|H.1|South Africa|2020-07-20	0.0003132561	Africa
Africa|hCoV-19/DRC/11191/2020|EPI ISL 527506|B.1.1.275|Democratic Republic of the Congo|2020-05-23	Africa|hCoV-19/South Africa/KRISP-K002372/2020|EPI ISL 515740|H.1|South Africa|2020-07-20	0.0002404126	Africa
Africa|hCoV-19/DRC/11252/2020|EPI ISL 527557|B.1.1.275|Democratic Republic of the Congo|2020-05-21	Africa|hCoV-19/South Africa/KRISP-K002372/2020|EPI ISL 515740|H.1|South Africa|2020-07-20	0.0004089204	Africa
Africa|hCoV-19/DRC/11260/2020|EPI ISL 527558|B.1.1.275|Democratic Republic of the Congo|2020-05-23	Africa|hCoV-19/South Africa/KRISP-K002372/2020|EPI ISL 515740|H.1|South Africa|2020-07-20	0.0002727028	Africa
Africa|hCoV-19/DRC/1131/2020|EPI ISL 429255|B.1.5|Democratic Republic of the Congo|2020-04-05	Africa|hCoV-19/South Africa/KRISP-K002372/2020|EPI ISL 515740|H.1|South Africa|2020-07-20	0.0003390206	Africa
Africa|hCoV-19/DRC/11310/2020|EPI ISL 527529|B.1.149|Democratic Republic of the Congo|2020-05-25	Africa|hCoV-19/South Africa/KRISP-K002372/2020|EPI ISL 515740|H.1|South Africa|2020-07-20	0.0004191552	Africa
Africa|hCoV-19/DRC/11318/2020|EPI ISL 527559|B.1.149|Democratic Republic of the Congo|2020-05-25	Africa|hCoV-19/South Africa/KRISP-K002372/2020|EPI ISL 515740|H.1|South Africa|2020-07-20	0.0004407938	Africa
Africa|hCoV-19/DRC/11326/2020|EPI ISL 527508|B.1|Democratic Republic of the Congo|2020-05-25	Africa|hCoV-19/South Africa/KRISP-K002372/2020|EPI ISL 515740|H.1|South Africa|2020-07-20	0.0004476271	Africa
Africa|hCoV-19/DRC/11334/2020|EPI ISL 527504|B.1.178|Democratic Republic of the Congo|2020-05-25	Africa|hCoV-19/South Africa/KRISP-K002372/2020|EPI ISL 515740|H.1|South Africa|2020-07-20	0.0004469900	Africa
Africa|hCoV-19/DRC/11337/2020|EPI ISL 527510|B.1.84|Democratic Republic of the Congo|2020-05-25	Africa|hCoV-19/South Africa/KRISP-K002372/2020|EPI ISL 515740|H.1|South Africa|2020-07-20	0.0005172390	Africa
Africa|hCoV-19/DRC/11341/2020|EPI ISL 527509|B.1.1.275|Democratic Republic of the Congo|2020-05-25	Africa|hCoV-19/South Africa/KRISP-K002372/2020|EPI ISL 515740|H.1|South Africa|2020-07-20	0.0003444649	Africa
Africa|hCoV-19/DRC/11348/2020|EPI ISL 527560|B.1.149|Democratic Republic of the Congo|2020-05-25	Africa|hCoV-19/South Africa/KRISP-K002372/2020|EPI ISL 515740|H.1|South Africa|2020-07-20	0.0004411828	Africa
Africa|hCoV-19/DRC/11369/2020|EPI ISL 527537|B.1.214|Democratic Republic of the Congo|2020-05-25	Africa|hCoV-19/South Africa/KRISP-K002372/2020|EPI ISL 515740|H.1|South Africa|2020-07-20	0.0004911669	Africa
Africa|hCoV-19/DRC/11376/2020|EPI ISL 527513|B.1.214|Democratic Republic of the Congo|2020-05-25	Africa|hCoV-19/South Africa/KRISP-K002372/2020|EPI ISL 515740|H.1|South Africa|2020-07-20	0.0005177027	Africa
Africa|hCoV-19/DRC/11411/2020|EPI ISL 527561|B.1.5|Democratic Republic of the Congo|2020-05-25	Africa|hCoV-19/South Africa/KRISP-K002372/2020|EPI ISL 515740|H.1|South Africa|2020-07-20	0.0004089440	Africa
Africa|hCoV-19/DRC/11450/2020|EPI ISL 527516|B.1.5|Democratic Republic of the Congo|2020-05-25	Africa|hCoV-19/South Africa/KRISP-K002372/2020|EPI ISL 515740|H.1|South Africa|2020-07-20	0.0003500669	Africa
Africa|hCoV-19/DRC/11458/2020|EPI ISL 527497|B.1.5|Democratic Republic of the Congo|2020-05-25	Africa|hCoV-19/South Africa/KRISP-K002372/2020|EPI ISL 515740|H.1|South Africa|2020-07-20	0.0004818915	Africa
Africa|hCoV-19/DRC/11460/2020|EPI ISL 527562|B.1.214|Democratic Republic of the Congo|2020-05-25	Africa|hCoV-19/South Africa/KRISP-K002372/2020|EPI ISL 515740|H.1|South Africa|2020-07-20	0.0006203102	Africa
Africa|hCoV-19/DRC/11472/2020|EPI ISL 527502|B.1.214|Democratic Republic of the Congo|2020-05-25	Africa|hCoV-19/South Africa/KRISP-K002372/2020|EPI ISL 515740|H.1|South Africa|2020-07-20	0.0005484613	Africa
Africa|hCoV-19/DRC/11477/2020|EPI ISL 527563|B.1.84|Democratic Republic of the Congo|2020-05-25	Africa|hCoV-19/South Africa/KRISP-K002372/2020|EPI ISL 515740|H.1|South Africa|2020-07-20	0.0003744967	Africa
Africa|hCoV-19/DRC/11486/2020|EPI ISL 527564|B.1.214|Democratic Republic of the Congo|2020-05-25	Africa|hCoV-19/South Africa/KRISP-K002372/2020|EPI ISL 515740|H.1|South Africa|2020-07-20	0.0004773180	Africa
Africa|hCoV-19/DRC/11487/2020|EPI ISL 527505|B.1|Democratic Republic of the Congo|2020-05-25	Africa|hCoV-19/South Africa/KRISP-K002372/2020|EPI ISL 515740|H.1|South Africa|2020-07-20	0.0004823238	Africa
Africa|hCoV-19/DRC/11507/2020|EPI ISL 527512|B.1|Democratic Republic of the Congo|2020-05-25	Africa|hCoV-19/South Africa/KRISP-K002372/2020|EPI ISL 515740|H.1|South Africa|2020-07-20	0.0005165724	Africa
Africa|hCoV-19/DRC/1151/2020|EPI ISL 447596|B.38|Democratic Republic of the Congo|2020-04-05	Africa|hCoV-19/South Africa/KRISP-K002372/2020|EPI ISL 515740|H.1|South Africa|2020-07-20	0.0006796399	Africa
Africa|hCoV-19/DRC/11511/2020|EPI ISL 527511|B.1.214|Democratic Republic of the Congo|2020-05-25	Africa|hCoV-19/South Africa/KRISP-K002372/2020|EPI ISL 515740|H.1|South Africa|2020-07-20	0.0005518338	Africa
Africa|hCoV-19/DRC/11572/2020|EPI ISL 527565|B.1.214|Democratic Republic of the Congo|2020-05-25	Africa|hCoV-19/South Africa/KRISP-K002372/2020|EPI ISL 515740|H.1|South Africa|2020-07-20	0.0004427256	Africa
Africa|hCoV-19/DRC/11576/2020|EPI ISL 527517|B.1|Democratic Republic of the Congo|2020-05-25	Africa|hCoV-19/South Africa/KRISP-K002372/2020|EPI ISL 515740|H.1|South Africa|2020-07-20	0.0004508865	Africa
Africa|hCoV-19/DRC/11583/2020|EPI ISL 527542|B.1|Democratic Republic of the Congo|2020-05-25	Africa|hCoV-19/South Africa/KRISP-K002372/2020|EPI ISL 515740|H.1|South Africa|2020-07-20	0.0004594959	Africa
Africa|hCoV-19/DRC/11616/2020|EPI ISL 527519|B.1|Democratic Republic of the Congo|2020-05-25	Africa|hCoV-19/South Africa/KRISP-K002372/2020|EPI ISL 515740|H.1|South Africa|2020-07-20	0.0003808342	Africa
Africa|hCoV-19/DRC/11623/2020|EPI ISL 527566|B.1.5|Democratic Republic of the Congo|2020-05-25	Africa|hCoV-19/South Africa/KRISP-K002372/2020|EPI ISL 515740|H.1|South Africa|2020-07-20	0.0004433773	Africa
Africa|hCoV-19/DRC/11624/2020|EPI ISL 527567|B.1.149|Democratic Republic of the Congo|2020-05-25	Africa|hCoV-19/South Africa/KRISP-K002372/2020|EPI ISL 515740|H.1|South Africa|2020-07-20	0.0004431633	Africa
Africa|hCoV-19/DRC/11631/2020|EPI ISL 527568|B.1.149|Democratic Republic of the Congo|2020-05-25	Africa|hCoV-19/South Africa/KRISP-K002372/2020|EPI ISL 515740|H.1|South Africa|2020-07-20	0.0004436169	Africa
Africa|hCoV-19/DRC/11632/2020|EPI ISL 527493|B.1|Democratic Republic of the Congo|2020-05-25	Africa|hCoV-19/South Africa/KRISP-K002372/2020|EPI ISL 515740|H.1|South Africa|2020-07-20	0.0004781524	Africa
Africa|hCoV-19/DRC/11635/2020|EPI ISL 527540|B.1.214|Democratic Republic of the Congo|2020-05-25	Africa|hCoV-19/South Africa/KRISP-K002372/2020|EPI ISL 515740|H.1|South Africa|2020-07-20	0.0004572352	Africa
Africa|hCoV-19/DRC/11640/2020|EPI ISL 527535|B.1.178|Democratic Republic of the Congo|2020-05-25	Africa|hCoV-19/South Africa/KRISP-K002372/2020|EPI ISL 515740|H.1|South Africa|2020-07-20	0.0005231214	Africa
Africa|hCoV-19/DRC/11643/2020|EPI ISL 527520|B.1.5|Democratic Republic of the Congo|2020-05-25	Africa|hCoV-19/South Africa/KRISP-K002372/2020|EPI ISL 515740|H.1|South Africa|2020-07-20	0.0004164500	Africa
Africa|hCoV-19/DRC/11648/2020|EPI ISL 527569|B.1.6|Democratic Republic of the Congo|2020-05-25	Africa|hCoV-19/South Africa/KRISP-K002372/2020|EPI ISL 515740|H.1|South Africa|2020-07-20	0.0004754475	Africa
Africa|hCoV-19/DRC/11652/2020|EPI ISL 527570|B.1.149|Democratic Republic of the Congo|2020-05-25	Africa|hCoV-19/South Africa/KRISP-K002372/2020|EPI ISL 515740|H.1|South Africa|2020-07-20	0.0004430409	Africa
Africa|hCoV-19/DRC/11653/2020|EPI ISL 527533|B.1.84|Democratic Republic of the Congo|2020-05-25	Africa|hCoV-19/South Africa/KRISP-K002372/2020|EPI ISL 515740|H.1|South Africa|2020-07-20	0.0003841238	Africa
Africa|hCoV-19/DRC/11676/2020|EPI ISL 527531|B.1|Democratic Republic of the Congo|2020-05-26	Africa|hCoV-19/South Africa/KRISP-K002372/2020|EPI ISL 515740|H.1|South Africa|2020-07-20	0.0005963690	Africa
Africa|hCoV-19/DRC/11677/2020|EPI ISL 527515|B.1.214|Democratic Republic of the Congo|2020-05-26	Africa|hCoV-19/South Africa/KRISP-K002372/2020|EPI ISL 515740|H.1|South Africa|2020-07-20	0.0004503151	Africa
Africa|hCoV-19/DRC/11732/2020|EPI ISL 527536|B.1.214|Democratic Republic of the Congo|2020-05-26	Africa|hCoV-19/South Africa/KRISP-K002372/2020|EPI ISL 515740|H.1|South Africa|2020-07-20	0.0002792380	Africa
Africa|hCoV-19/DRC/11733/2020|EPI ISL 527571|B.1.149|Democratic Republic of the Congo|2020-05-26	Africa|hCoV-19/South Africa/KRISP-K002372/2020|EPI ISL 515740|H.1|South Africa|2020-07-20	0.0004407684	Africa
Africa|hCoV-19/DRC/11806/2020|EPI ISL 527572|B.1.214|Democratic Republic of the Congo|2020-05-26	Africa|hCoV-19/South Africa/KRISP-K002372/2020|EPI ISL 515740|H.1|South Africa|2020-07-20	0.0005453166	Africa
Africa|hCoV-19/DRC/1234/2020|EPI ISL 429258|B.1.5|Democratic Republic of the Congo|2020-04-06	Africa|hCoV-19/South Africa/KRISP-K002372/2020|EPI ISL 515740|H.1|South Africa|2020-07-20	0.0003213525	Africa
Africa|hCoV-19/DRC/1249/2020|EPI ISL 429259|B.1.5|Democratic Republic of the Congo|2020-04-06	Africa|hCoV-19/South Africa/KRISP-K002372/2020|EPI ISL 515740|H.1|South Africa|2020-07-20	0.0003404977	Africa
Africa|hCoV-19/DRC/1319/2020|EPI ISL 431011|B.1.128|Democratic Republic of the Congo|2020-04-07	Africa|hCoV-19/South Africa/KRISP-K002372/2020|EPI ISL 515740|H.1|South Africa|2020-07-20	0.0004421881	Africa
Africa|hCoV-19/DRC/1324/2020|EPI ISL 435033|B.1.128|Democratic Republic of the Congo|2020-04-07	Africa|hCoV-19/South Africa/KRISP-K002372/2020|EPI ISL 515740|H.1|South Africa|2020-07-20	0.0004392008	Africa
Africa|hCoV-19/DRC/1326/2020|EPI ISL 435116|B.1|Democratic Republic of the Congo|2020-04-07	Africa|hCoV-19/South Africa/KRISP-K002372/2020|EPI ISL 515740|H.1|South Africa|2020-07-20	0.0004153446	Africa
Africa|hCoV-19/DRC/1375/2020|EPI ISL 435117|B.1.1.1|Democratic Republic of the Congo|2020-04-07	Africa|hCoV-19/South Africa/KRISP-K002372/2020|EPI ISL 515740|H.1|South Africa|2020-07-20	0.0003794865	Africa
Africa|hCoV-19/DRC/1376/2020|EPI ISL 431012|B.1.1.1|Democratic Republic of the Congo|2020-04-07	Africa|hCoV-19/South Africa/KRISP-K002372/2020|EPI ISL 515740|H.1|South Africa|2020-07-20	0.0003420348	Africa
Africa|hCoV-19/DRC/1377/2020|EPI ISL 434678|B.1.1.1|Democratic Republic of the Congo|2020-04-07	Africa|hCoV-19/South Africa/KRISP-K002372/2020|EPI ISL 515740|H.1|South Africa|2020-07-20	0.0003052540	Africa
Africa|hCoV-19/DRC/1378/2020|EPI ISL 435118|B.1.1.1|Democratic Republic of the Congo|2020-04-07	Africa|hCoV-19/South Africa/KRISP-K002372/2020|EPI ISL 515740|H.1|South Africa|2020-07-20	0.0003410018	Africa
Africa|hCoV-19/DRC/1382/2020|EPI ISL 435113|B.1.1.1|Democratic Republic of the Congo|2020-04-07	Africa|hCoV-19/South Africa/KRISP-K002372/2020|EPI ISL 515740|H.1|South Africa|2020-07-20	0.0003127664	Africa
Africa|hCoV-19/DRC/1397/2020|EPI ISL 434679|B.1.1.1|Democratic Republic of the Congo|2020-04-07	Africa|hCoV-19/South Africa/KRISP-K002372/2020|EPI ISL 515740|H.1|South Africa|2020-07-20	0.0003413228	Africa
Africa|hCoV-19/DRC/1398/2020|EPI ISL 435114|B.1.1.1|Democratic Republic of the Congo|2020-04-07	Africa|hCoV-19/South Africa/KRISP-K002372/2020|EPI ISL 515740|H.1|South Africa|2020-07-20	0.0003033816	Africa
Africa|hCoV-19/DRC/1422/2020|EPI ISL 434680|B.1.149|Democratic Republic of the Congo|2020-04-08	Africa|hCoV-19/South Africa/KRISP-K002372/2020|EPI ISL 515740|H.1|South Africa|2020-07-20	0.0004480989	Africa
Africa|hCoV-19/DRC/1423/2020|EPI ISL 434710|B.1.149|Democratic Republic of the Congo|2020-04-08	Africa|hCoV-19/South Africa/KRISP-K002372/2020|EPI ISL 515740|H.1|South Africa|2020-07-20	0.0004045004	Africa
Africa|hCoV-19/DRC/1486/2020|EPI ISL 434711|B.1|Democratic Republic of the Congo|2020-04-08	Africa|hCoV-19/South Africa/KRISP-K002372/2020|EPI ISL 515740|H.1|South Africa|2020-07-20	0.0003492607	Africa
Africa|hCoV-19/DRC/1516/2020|EPI ISL 435032|B.1.5|Democratic Republic of the Congo|2020-04-09	Africa|hCoV-19/South Africa/KRISP-K002372/2020|EPI ISL 515740|H.1|South Africa|2020-07-20	0.0003361040	Africa
Africa|hCoV-19/DRC/1565/2020|EPI ISL 434681|B.1|Democratic Republic of the Congo|2020-04-09	Africa|hCoV-19/South Africa/KRISP-K002372/2020|EPI ISL 515740|H.1|South Africa|2020-07-20	0.0003772561	Africa
Africa|hCoV-19/DRC/158/2020|EPI ISL 417950|B.40|Democratic Republic of the Congo|2020-03-20	Africa|hCoV-19/South Africa/KRISP-K002372/2020|EPI ISL 515740|H.1|South Africa|2020-07-20	0.0006724633	Africa
Africa|hCoV-19/DRC/1715/2020|EPI ISL 435156|B.1.84|Democratic Republic of the Congo|2020-04-10	Africa|hCoV-19/South Africa/KRISP-K002372/2020|EPI ISL 515740|H.1|South Africa|2020-07-20	0.0004076302	Africa
Africa|hCoV-19/DRC/1767/2020|EPI ISL 435157|B.1.5|Democratic Republic of the Congo|2020-04-10	Africa|hCoV-19/South Africa/KRISP-K002372/2020|EPI ISL 515740|H.1|South Africa|2020-07-20	0.0003153819	Africa
Africa|hCoV-19/DRC/1779/2020|EPI ISL 435158|C.14|Democratic Republic of the Congo|2020-04-10	Africa|hCoV-19/South Africa/KRISP-K002372/2020|EPI ISL 515740|H.1|South Africa|2020-07-20	0.0003828883	Africa
Africa|hCoV-19/DRC/191/2020|EPI ISL 417955|B.1.128|Democratic Republic of the Congo|2020-03-21	Africa|hCoV-19/South Africa/KRISP-K002372/2020|EPI ISL 515740|H.1|South Africa|2020-07-20	0.0004376250	Africa
Africa|hCoV-19/DRC/1952/2020|EPI ISL 435159|B.1.5|Democratic Republic of the Congo|2020-04-11	Africa|hCoV-19/South Africa/KRISP-K002372/2020|EPI ISL 515740|H.1|South Africa|2020-07-20	0.0003117696	Africa
Africa|hCoV-19/DRC/1982/2020|EPI ISL 435160|B.1|Democratic Republic of the Congo|2020-04-12	Africa|hCoV-19/South Africa/KRISP-K002372/2020|EPI ISL 515740|H.1|South Africa|2020-07-20	0.0003450792	Africa
Africa|hCoV-19/DRC/2047/2020|EPI ISL 435161|B.1.1.1|Democratic Republic of the Congo|2020-04-12	Africa|hCoV-19/South Africa/KRISP-K002372/2020|EPI ISL 515740|H.1|South Africa|2020-07-20	0.0003083807	Africa
Africa|hCoV-19/DRC/2063/2020|EPI ISL 435162|B.1|Democratic Republic of the Congo|2020-04-12	Africa|hCoV-19/South Africa/KRISP-K002372/2020|EPI ISL 515740|H.1|South Africa|2020-07-20	0.0003107654	Africa
Africa|hCoV-19/DRC/2120/2020|EPI ISL 435163|B.1.149|Democratic Republic of the Congo|2020-04-12	Africa|hCoV-19/South Africa/KRISP-K002372/2020|EPI ISL 515740|H.1|South Africa|2020-07-20	0.0004073837	Africa
Africa|hCoV-19/DRC/2121/2020|EPI ISL 435164|B.1.149|Democratic Republic of the Congo|2020-04-12	Africa|hCoV-19/South Africa/KRISP-K002372/2020|EPI ISL 515740|H.1|South Africa|2020-07-20	0.0003790627	Africa
Africa|hCoV-19/DRC/2122/2020|EPI ISL 435165|B.1.149|Democratic Republic of the Congo|2020-04-13	Africa|hCoV-19/South Africa/KRISP-K002372/2020|EPI ISL 515740|H.1|South Africa|2020-07-20	0.0004559351	Africa
Africa|hCoV-19/DRC/2125/2020|EPI ISL 435166|B.1.149|Democratic Republic of the Congo|2020-04-13	Africa|hCoV-19/South Africa/KRISP-K002372/2020|EPI ISL 515740|H.1|South Africa|2020-07-20	0.0004149470	Africa
Africa|hCoV-19/DRC/2128/2020|EPI ISL 435167|B.1|Democratic Republic of the Congo|2020-04-13	Africa|hCoV-19/South Africa/KRISP-K002372/2020|EPI ISL 515740|H.1|South Africa|2020-07-20	0.0003173498	Africa
Africa|hCoV-19/DRC/2133/2020|EPI ISL 435168|B.1.128|Democratic Republic of the Congo|2020-04-13	Africa|hCoV-19/South Africa/KRISP-K002372/2020|EPI ISL 515740|H.1|South Africa|2020-07-20	0.0004197519	Africa
Africa|hCoV-19/DRC/214/2020|EPI ISL 420030|B.1.6|Democratic Republic of the Congo|2020-03-21	Africa|hCoV-19/South Africa/KRISP-K002372/2020|EPI ISL 515740|H.1|South Africa|2020-07-20	0.0003373134	Africa
Africa|hCoV-19/DRC/215/2020|EPI ISL 420031|B.1.1.1|Democratic Republic of the Congo|2020-03-21	Africa|hCoV-19/South Africa/KRISP-K002372/2020|EPI ISL 515740|H.1|South Africa|2020-07-20	0.0003427781	Africa
Africa|hCoV-19/DRC/2169/2020|EPI ISL 436194|B.1.5|Democratic Republic of the Congo|2020-04-13	Africa|hCoV-19/South Africa/KRISP-K002372/2020|EPI ISL 515740|H.1|South Africa|2020-07-20	0.0003497211	Africa
Africa|hCoV-19/DRC/2299/2020|EPI ISL 436412|B.1.5|Democratic Republic of the Congo|2020-04-14	Africa|hCoV-19/South Africa/KRISP-K002372/2020|EPI ISL 515740|H.1|South Africa|2020-07-20	0.0004068686	Africa
Africa|hCoV-19/DRC/236/2020|EPI ISL 420032|B.1.128|Democratic Republic of the Congo|2020-03-22	Africa|hCoV-19/South Africa/KRISP-K002372/2020|EPI ISL 515740|H.1|South Africa|2020-07-20	0.0004381604	Africa
Africa|hCoV-19/DRC/2363/2020|EPI ISL 437194|B.1.84|Democratic Republic of the Congo|2020-04-14	Africa|hCoV-19/South Africa/KRISP-K002372/2020|EPI ISL 515740|H.1|South Africa|2020-07-20	0.0003729226	Africa
Africa|hCoV-19/DRC/2384/2020|EPI ISL 437196|B.1.149|Democratic Republic of the Congo|2020-04-14	Africa|hCoV-19/South Africa/KRISP-K002372/2020|EPI ISL 515740|H.1|South Africa|2020-07-20	0.0003798086	Africa
Africa|hCoV-19/DRC/241/2020|EPI ISL 420033|B.1.1.75|Democratic Republic of the Congo|2020-03-22	Africa|hCoV-19/South Africa/KRISP-K002372/2020|EPI ISL 515740|H.1|South Africa|2020-07-20	0.0002695998	Africa
Africa|hCoV-19/DRC/243/2020|EPI ISL 420034|B.1|Democratic Republic of the Congo|2020-03-22	Africa|hCoV-19/South Africa/KRISP-K002372/2020|EPI ISL 515740|H.1|South Africa|2020-07-20	0.0003790367	Africa
Africa|hCoV-19/DRC/248/2020|EPI ISL 420035|B.1.5|Democratic Republic of the Congo|2020-03-22	Africa|hCoV-19/South Africa/KRISP-K002372/2020|EPI ISL 515740|H.1|South Africa|2020-07-20	0.0003033101	Africa
Africa|hCoV-19/DRC/2496/2020|EPI ISL 437337|B.1.149|Democratic Republic of the Congo|2020-04-15	Africa|hCoV-19/South Africa/KRISP-K002372/2020|EPI ISL 515740|H.1|South Africa|2020-07-20	0.0004369808	Africa
Africa|hCoV-19/DRC/2529/2020|EPI ISL 437338|B.1.178|Democratic Republic of the Congo|2020-04-15	Africa|hCoV-19/South Africa/KRISP-K002372/2020|EPI ISL 515740|H.1|South Africa|2020-07-20	0.0004033587	Africa
Africa|hCoV-19/DRC/253/2020|EPI ISL 420838|B.1.5|Democratic Republic of the Congo|2020-03-22	Africa|hCoV-19/South Africa/KRISP-K002372/2020|EPI ISL 515740|H.1|South Africa|2020-07-20	0.0003044179	Africa
Africa|hCoV-19/DRC/2536/2020|EPI ISL 437339|B.1|Democratic Republic of the Congo|2020-04-15	Africa|hCoV-19/South Africa/KRISP-K002372/2020|EPI ISL 515740|H.1|South Africa|2020-07-20	0.0004033588	Africa
Africa|hCoV-19/DRC/254/2020|EPI ISL 420839|B.1|Democratic Republic of the Congo|2020-03-22	Africa|hCoV-19/South Africa/KRISP-K002372/2020|EPI ISL 515740|H.1|South Africa|2020-07-20	0.0003749930	Africa
Africa|hCoV-19/DRC/2563/2020|EPI ISL 437340|B.1.9|Democratic Republic of the Congo|2020-04-15	Africa|hCoV-19/South Africa/KRISP-K002372/2020|EPI ISL 515740|H.1|South Africa|2020-07-20	0.0006051113	Africa
Africa|hCoV-19/DRC/2580/2020|EPI ISL 437341|B.1.5|Democratic Republic of the Congo|2020-04-15	Africa|hCoV-19/South Africa/KRISP-K002372/2020|EPI ISL 515740|H.1|South Africa|2020-07-20	0.0003380088	Africa
Africa|hCoV-19/DRC/2644/2020|EPI ISL 437342|B.1.84|Democratic Republic of the Congo|2020-04-15	Africa|hCoV-19/South Africa/KRISP-K002372/2020|EPI ISL 515740|H.1|South Africa|2020-07-20	0.0004434350	Africa
Africa|hCoV-19/DRC/2670/2020|EPI ISL 437343|B.1.9|Democratic Republic of the Congo|2020-04-15	Africa|hCoV-19/South Africa/KRISP-K002372/2020|EPI ISL 515740|H.1|South Africa|2020-07-20	0.0006387839	Africa
Africa|hCoV-19/DRC/2727/2020|EPI ISL 437344|B.1|Democratic Republic of the Congo|2020-04-16	Africa|hCoV-19/South Africa/KRISP-K002372/2020|EPI ISL 515740|H.1|South Africa|2020-07-20	0.0003421717	Africa
Africa|hCoV-19/DRC/2728/2020|EPI ISL 437345|B.1.84|Democratic Republic of the Congo|2020-04-16	Africa|hCoV-19/South Africa/KRISP-K002372/2020|EPI ISL 515740|H.1|South Africa|2020-07-20	0.0003787415	Africa
Africa|hCoV-19/DRC/2813/2020|EPI ISL 437346|C.14|Democratic Republic of the Congo|2020-04-16	Africa|hCoV-19/South Africa/KRISP-K002372/2020|EPI ISL 515740|H.1|South Africa|2020-07-20	0.0004372011	Africa
Africa|hCoV-19/DRC/2819/2020|EPI ISL 437347|B.1|Democratic Republic of the Congo|2020-04-16	Africa|hCoV-19/South Africa/KRISP-K002372/2020|EPI ISL 515740|H.1|South Africa|2020-07-20	0.0004464743	Africa
Africa|hCoV-19/DRC/2827/2020|EPI ISL 437348|B.1|Democratic Republic of the Congo|2020-04-16	Africa|hCoV-19/South Africa/KRISP-K002372/2020|EPI ISL 515740|H.1|South Africa|2020-07-20	0.0003360893	Africa
Africa|hCoV-19/DRC/2855/2020|EPI ISL 437350|B.1|Democratic Republic of the Congo|2020-04-16	Africa|hCoV-19/South Africa/KRISP-K002372/2020|EPI ISL 515740|H.1|South Africa|2020-07-20	0.0003697380	Africa
Africa|hCoV-19/DRC/2864/2020|EPI ISL 437351|B.1|Democratic Republic of the Congo|2020-04-16	Africa|hCoV-19/South Africa/KRISP-K002372/2020|EPI ISL 515740|H.1|South Africa|2020-07-20	0.0003705188	Africa
Africa|hCoV-19/DRC/2904/2020|EPI ISL 437352|B.1|Democratic Republic of the Congo|2020-04-17	Africa|hCoV-19/South Africa/KRISP-K002372/2020|EPI ISL 515740|H.1|South Africa|2020-07-20	0.0003697380	Africa
Africa|hCoV-19/DRC/2938/2020|EPI ISL 437353|B.1.275|Democratic Republic of the Congo|2020-04-17	Africa|hCoV-19/South Africa/KRISP-K002372/2020|EPI ISL 515740|H.1|South Africa|2020-07-20	0.0005215054	Africa
Africa|hCoV-19/DRC/2939/2020|EPI ISL 437354|B.1|Democratic Republic of the Congo|2020-04-17	Africa|hCoV-19/South Africa/KRISP-K002372/2020|EPI ISL 515740|H.1|South Africa|2020-07-20	0.0004715724	Africa
Africa|hCoV-19/DRC/2942/2020|EPI ISL 437355|B.1|Democratic Republic of the Congo|2020-04-17	Africa|hCoV-19/South Africa/KRISP-K002372/2020|EPI ISL 515740|H.1|South Africa|2020-07-20	0.0004493379	Africa
Africa|hCoV-19/DRC/299/2020|EPI ISL 420840|B.4|Democratic Republic of the Congo|2020-03-20	Africa|hCoV-19/South Africa/KRISP-K002372/2020|EPI ISL 515740|H.1|South Africa|2020-07-20	0.0008210633	Africa
Africa|hCoV-19/DRC/300/2020|EPI ISL 420841|A|Democratic Republic of the Congo|2020-03-22	Africa|hCoV-19/South Africa/KRISP-K002372/2020|EPI ISL 515740|H.1|South Africa|2020-07-20	0.0006100721	Africa
Africa|hCoV-19/DRC/3041/2020|EPI ISL 437356|B.1|Democratic Republic of the Congo|2020-04-18	Africa|hCoV-19/South Africa/KRISP-K002372/2020|EPI ISL 515740|H.1|South Africa|2020-07-20	0.0004387902	Africa
Africa|hCoV-19/DRC/307/2020|EPI ISL 420842|B.1.9|Democratic Republic of the Congo|2020-03	Africa|hCoV-19/South Africa/KRISP-K002372/2020|EPI ISL 515740|H.1|South Africa|2020-07-20	0.0004502357	Africa
Africa|hCoV-19/DRC/3070/2020|EPI ISL 437357|B.1.214|Democratic Republic of the Congo|2020-04-18	Africa|hCoV-19/South Africa/KRISP-K002372/2020|EPI ISL 515740|H.1|South Africa|2020-07-20	0.0004731933	Africa
Africa|hCoV-19/DRC/3089/2020|EPI ISL 437358|B.1.84|Democratic Republic of the Congo|2020-04-19	Africa|hCoV-19/South Africa/KRISP-K002372/2020|EPI ISL 515740|H.1|South Africa|2020-07-20	0.0004038623	Africa
Africa|hCoV-19/DRC/3440/2020|EPI ISL 447597|B.1.84|Democratic Republic of the Congo|2020-04-22	Africa|hCoV-19/South Africa/KRISP-K002372/2020|EPI ISL 515740|H.1|South Africa|2020-07-20	0.0004084112	Africa
Africa|hCoV-19/DRC/3451/2020|EPI ISL 447598|B.1.178|Democratic Republic of the Congo|2020-04-22	Africa|hCoV-19/South Africa/KRISP-K002372/2020|EPI ISL 515740|H.1|South Africa|2020-07-20	0.0004428101	Africa
Africa|hCoV-19/DRC/3453/2020|EPI ISL 447599|B.1.84|Democratic Republic of the Congo|2020-04-22	Africa|hCoV-19/South Africa/KRISP-K002372/2020|EPI ISL 515740|H.1|South Africa|2020-07-20	0.0004086616	Africa
Africa|hCoV-19/DRC/3481/2020|EPI ISL 447600|B.1|Democratic Republic of the Congo|2020-04-22	Africa|hCoV-19/South Africa/KRISP-K002372/2020|EPI ISL 515740|H.1|South Africa|2020-07-20	0.0003144642	Africa
Africa|hCoV-19/DRC/3482/2020|EPI ISL 447601|B.1|Democratic Republic of the Congo|2020-04-22	Africa|hCoV-19/South Africa/KRISP-K002372/2020|EPI ISL 515740|H.1|South Africa|2020-07-20	0.0003777405	Africa
Africa|hCoV-19/DRC/3483/2020|EPI ISL 447602|B.1|Democratic Republic of the Congo|2020-04-22	Africa|hCoV-19/South Africa/KRISP-K002372/2020|EPI ISL 515740|H.1|South Africa|2020-07-20	0.0003139706	Africa
Africa|hCoV-19/DRC/3490/2020|EPI ISL 447603|B.1|Democratic Republic of the Congo|2020-04-22	Africa|hCoV-19/South Africa/KRISP-K002372/2020|EPI ISL 515740|H.1|South Africa|2020-07-20	0.0003751312	Africa
Africa|hCoV-19/DRC/3504/2020|EPI ISL 447604|B.1.149|Democratic Republic of the Congo|2020-04-23	Africa|hCoV-19/South Africa/KRISP-K002372/2020|EPI ISL 515740|H.1|South Africa|2020-07-20	0.0003841357	Africa
Africa|hCoV-19/DRC/352/2020|EPI ISL 420850|B.1.5|Democratic Republic of the Congo|2020-03	Africa|hCoV-19/South Africa/KRISP-K002372/2020|EPI ISL 515740|H.1|South Africa|2020-07-20	0.0003747375	Africa
Africa|hCoV-19/DRC/353/2020|EPI ISL 420843|B.1.5|Democratic Republic of the Congo|2020-03	Africa|hCoV-19/South Africa/KRISP-K002372/2020|EPI ISL 515740|H.1|South Africa|2020-07-20	0.0003066057	Africa
Africa|hCoV-19/DRC/355/2020|EPI ISL 420844|B.1|Democratic Republic of the Congo|2020-03	Africa|hCoV-19/South Africa/KRISP-K002372/2020|EPI ISL 515740|H.1|South Africa|2020-07-20	0.0003372794	Africa
Africa|hCoV-19/DRC/3552/2020|EPI ISL 447605|B.1.84|Democratic Republic of the Congo|2020-04-23	Africa|hCoV-19/South Africa/KRISP-K002372/2020|EPI ISL 515740|H.1|South Africa|2020-07-20	0.0004135575	Africa
Africa|hCoV-19/DRC/3595/2020|EPI ISL 447606|B.1.5|Democratic Republic of the Congo|2020-04-23	Africa|hCoV-19/South Africa/KRISP-K002372/2020|EPI ISL 515740|H.1|South Africa|2020-07-20	0.0003736521	Africa
Africa|hCoV-19/DRC/3632/2020|EPI ISL 447607|B.1.5|Democratic Republic of the Congo|2020-04-23	Africa|hCoV-19/South Africa/KRISP-K002372/2020|EPI ISL 515740|H.1|South Africa|2020-07-20	0.0003748323	Africa
Africa|hCoV-19/DRC/3633/2020|EPI ISL 447230|B.1.5|Democratic Republic of the Congo|2020-04-23	Africa|hCoV-19/South Africa/KRISP-K002372/2020|EPI ISL 515740|H.1|South Africa|2020-07-20	0.0003784032	Africa
Africa|hCoV-19/DRC/3653/2020|EPI ISL 447231|B.1.128|Democratic Republic of the Congo|2020-04-23	Africa|hCoV-19/South Africa/KRISP-K002372/2020|EPI ISL 515740|H.1|South Africa|2020-07-20	0.0005067957	Africa
Africa|hCoV-19/DRC/3659/2020|EPI ISL 447232|B.1.128|Democratic Republic of the Congo|2020-04-23	Africa|hCoV-19/South Africa/KRISP-K002372/2020|EPI ISL 515740|H.1|South Africa|2020-07-20	0.0005072586	Africa
Africa|hCoV-19/DRC/3661/2020|EPI ISL 447233|B.1.128|Democratic Republic of the Congo|2020-04-23	Africa|hCoV-19/South Africa/KRISP-K002372/2020|EPI ISL 515740|H.1|South Africa|2020-07-20	0.0005115828	Africa
Africa|hCoV-19/DRC/3662/2020|EPI ISL 447234|B.1.128|Democratic Republic of the Congo|2020-04-23	Africa|hCoV-19/South Africa/KRISP-K002372/2020|EPI ISL 515740|H.1|South Africa|2020-07-20	0.0005111994	Africa
Africa|hCoV-19/DRC/3664/2020|EPI ISL 447235|B.1.128|Democratic Republic of the Congo|2020-04-23	Africa|hCoV-19/South Africa/KRISP-K002372/2020|EPI ISL 515740|H.1|South Africa|2020-07-20	0.0005112865	Africa
Africa|hCoV-19/DRC/3683/2020|EPI ISL 447236|B.1.5|Democratic Republic of the Congo|2020-04-24	Africa|hCoV-19/South Africa/KRISP-K002372/2020|EPI ISL 515740|H.1|South Africa|2020-07-20	0.0004089385	Africa
Africa|hCoV-19/DRC/3688/2020|EPI ISL 447237|B.1.128|Democratic Republic of the Congo|2020-04-24	Africa|hCoV-19/South Africa/KRISP-K002372/2020|EPI ISL 515740|H.1|South Africa|2020-07-20	0.0005096019	Africa
Africa|hCoV-19/DRC/376/2020|EPI ISL 420851|B.1.6|Democratic Republic of the Congo|2020-03-25	Africa|hCoV-19/South Africa/KRISP-K002372/2020|EPI ISL 515740|H.1|South Africa|2020-07-20	0.0004074310	Africa
Africa|hCoV-19/DRC/3764/2020|EPI ISL 447238|B.1.84|Democratic Republic of the Congo|2020-04-24	Africa|hCoV-19/South Africa/KRISP-K002372/2020|EPI ISL 515740|H.1|South Africa|2020-07-20	0.0004424048	Africa
Africa|hCoV-19/DRC/3768/2020|EPI ISL 447239|B.1.84|Democratic Republic of the Congo|2020-04-24	Africa|hCoV-19/South Africa/KRISP-K002372/2020|EPI ISL 515740|H.1|South Africa|2020-07-20	0.0004086795	Africa
Africa|hCoV-19/DRC/3778/2020|EPI ISL 447240|B.1.128|Democratic Republic of the Congo|2020-04-24	Africa|hCoV-19/South Africa/KRISP-K002372/2020|EPI ISL 515740|H.1|South Africa|2020-07-20	0.0005086171	Africa
Africa|hCoV-19/DRC/3787/2020|EPI ISL 447241|B.1|Democratic Republic of the Congo|2020-04-24	Africa|hCoV-19/South Africa/KRISP-K002372/2020|EPI ISL 515740|H.1|South Africa|2020-07-20	0.0003814509	Africa
Africa|hCoV-19/DRC/3791/2020|EPI ISL 447242|B.1|Democratic Republic of the Congo|2020-04-24	Africa|hCoV-19/South Africa/KRISP-K002372/2020|EPI ISL 515740|H.1|South Africa|2020-07-20	0.0003865435	Africa
Africa|hCoV-19/DRC/3803/2020|EPI ISL 447243|B.1|Democratic Republic of the Congo|2020-04-24	Africa|hCoV-19/South Africa/KRISP-K002372/2020|EPI ISL 515740|H.1|South Africa|2020-07-20	0.0003138283	Africa
Africa|hCoV-19/DRC/3806/2020|EPI ISL 447244|B.1|Democratic Republic of the Congo|2020-04-24	Africa|hCoV-19/South Africa/KRISP-K002372/2020|EPI ISL 515740|H.1|South Africa|2020-07-20	0.0003138065	Africa
Africa|hCoV-19/DRC/3827/2020|EPI ISL 447245|B.1|Democratic Republic of the Congo|2020-04-24	Africa|hCoV-19/South Africa/KRISP-K002372/2020|EPI ISL 515740|H.1|South Africa|2020-07-20	0.0004770818	Africa
Africa|hCoV-19/DRC/3829/2020|EPI ISL 447246|B.1|Democratic Republic of the Congo|2020-04-24	Africa|hCoV-19/South Africa/KRISP-K002372/2020|EPI ISL 515740|H.1|South Africa|2020-07-20	0.0004436001	Africa
Africa|hCoV-19/DRC/3834/2020|EPI ISL 447247|A|Democratic Republic of the Congo|2020-04-25	Africa|hCoV-19/South Africa/KRISP-K002372/2020|EPI ISL 515740|H.1|South Africa|2020-07-20	0.0006859795	Africa
Africa|hCoV-19/DRC/3837/2020|EPI ISL 447248|B.1.128|Democratic Republic of the Congo|2020-04-25	Africa|hCoV-19/South Africa/KRISP-K002372/2020|EPI ISL 515740|H.1|South Africa|2020-07-20	0.0005109555	Africa
Africa|hCoV-19/DRC/3841/2020|EPI ISL 447249|B.1.128|Democratic Republic of the Congo|2020-04-25	Africa|hCoV-19/South Africa/KRISP-K002372/2020|EPI ISL 515740|H.1|South Africa|2020-07-20	0.0005437766	Africa
Africa|hCoV-19/DRC/3842/2020|EPI ISL 471396|B.1.128|Democratic Republic of the Congo|2020-04-25	Africa|hCoV-19/South Africa/KRISP-K002372/2020|EPI ISL 515740|H.1|South Africa|2020-07-20	0.0005378912	Africa
Africa|hCoV-19/DRC/3846/2020|EPI ISL 471397|B.1.84|Democratic Republic of the Congo|2020-04-25	Africa|hCoV-19/South Africa/KRISP-K002372/2020|EPI ISL 515740|H.1|South Africa|2020-07-20	0.0004705948	Africa
Africa|hCoV-19/DRC/3937/2020|EPI ISL 471398|B.1|Democratic Republic of the Congo|2020-04-25	Africa|hCoV-19/South Africa/KRISP-K002372/2020|EPI ISL 515740|H.1|South Africa|2020-07-20	0.0004369720	Africa
Africa|hCoV-19/DRC/3941/2020|EPI ISL 471399|B.1.128|Democratic Republic of the Congo|2020-04-25	Africa|hCoV-19/South Africa/KRISP-K002372/2020|EPI ISL 515740|H.1|South Africa|2020-07-20	0.0005100123	Africa
Africa|hCoV-19/DRC/3947/2020|EPI ISL 471400|B.1.214|Democratic Republic of the Congo|2020-04-25	Africa|hCoV-19/South Africa/KRISP-K002372/2020|EPI ISL 515740|H.1|South Africa|2020-07-20	0.0005378569	Africa
Africa|hCoV-19/DRC/3949/2020|EPI ISL 471401|B.1.84|Democratic Republic of the Congo|2020-04-26	Africa|hCoV-19/South Africa/KRISP-K002372/2020|EPI ISL 515740|H.1|South Africa|2020-07-20	0.0003726700	Africa
Africa|hCoV-19/DRC/396/2020|EPI ISL 420852|B.1.6|Democratic Republic of the Congo|2020-03-26	Africa|hCoV-19/South Africa/KRISP-K002372/2020|EPI ISL 515740|H.1|South Africa|2020-07-20	0.0003731035	Africa
Africa|hCoV-19/DRC/397/2020|EPI ISL 420845|B.1.6|Democratic Republic of the Congo|2020-03-26	Africa|hCoV-19/South Africa/KRISP-K002372/2020|EPI ISL 515740|H.1|South Africa|2020-07-20	0.0003702781	Africa
Africa|hCoV-19/DRC/400/2020|EPI ISL 420846|B.1.5|Democratic Republic of the Congo|2020-03	Africa|hCoV-19/South Africa/KRISP-K002372/2020|EPI ISL 515740|H.1|South Africa|2020-07-20	0.0003375640	Africa
Africa|hCoV-19/DRC/4012/2020|EPI ISL 471402|B.1|Democratic Republic of the Congo|2020-04-26	Africa|hCoV-19/South Africa/KRISP-K002372/2020|EPI ISL 515740|H.1|South Africa|2020-07-20	0.0005042409	Africa
Africa|hCoV-19/DRC/402/2020|EPI ISL 420853|B.1|Democratic Republic of the Congo|2020-03-26	Africa|hCoV-19/South Africa/KRISP-K002372/2020|EPI ISL 515740|H.1|South Africa|2020-07-20	0.0003878472	Africa
Africa|hCoV-19/DRC/4020/2020|EPI ISL 471403|B.1.5|Democratic Republic of the Congo|2020-04-26	Africa|hCoV-19/South Africa/KRISP-K002372/2020|EPI ISL 515740|H.1|South Africa|2020-07-20	0.0004369905	Africa
Africa|hCoV-19/DRC/4026/2020|EPI ISL 471404|B.1.84|Democratic Republic of the Congo|2020-04-27	Africa|hCoV-19/South Africa/KRISP-K002372/2020|EPI ISL 515740|H.1|South Africa|2020-07-20	0.0004051752	Africa
Africa|hCoV-19/DRC/4060/2020|EPI ISL 471405|B.1|Democratic Republic of the Congo|2020-04-27	Africa|hCoV-19/South Africa/KRISP-K002372/2020|EPI ISL 515740|H.1|South Africa|2020-07-20	0.0004378298	Africa
Africa|hCoV-19/DRC/4075/2020|EPI ISL 471406|B.1.214|Democratic Republic of the Congo|2020-04-27	Africa|hCoV-19/South Africa/KRISP-K002372/2020|EPI ISL 515740|H.1|South Africa|2020-07-20	0.0005086393	Africa
Africa|hCoV-19/DRC/4084/2020|EPI ISL 471407|B.1.214|Democratic Republic of the Congo|2020-04-27	Africa|hCoV-19/South Africa/KRISP-K002372/2020|EPI ISL 515740|H.1|South Africa|2020-07-20	0.0005383998	Africa
Africa|hCoV-19/DRC/4132/2020|EPI ISL 471408|B.1|Democratic Republic of the Congo|2020-04-27	Africa|hCoV-19/South Africa/KRISP-K002372/2020|EPI ISL 515740|H.1|South Africa|2020-07-20	0.0004705837	Africa
Africa|hCoV-19/DRC/4141/2020|EPI ISL 471409|B.1.128|Democratic Republic of the Congo|2020-04-27	Africa|hCoV-19/South Africa/KRISP-K002372/2020|EPI ISL 515740|H.1|South Africa|2020-07-20	0.0005042409	Africa
Africa|hCoV-19/DRC/4145/2020|EPI ISL 471410|B.1|Democratic Republic of the Congo|2020-04-27	Africa|hCoV-19/South Africa/KRISP-K002372/2020|EPI ISL 515740|H.1|South Africa|2020-07-20	0.0004033507	Africa
Africa|hCoV-19/DRC/4194/2020|EPI ISL 471414|B.1.5|Democratic Republic of the Congo|2020-04-28	Africa|hCoV-19/South Africa/KRISP-K002372/2020|EPI ISL 515740|H.1|South Africa|2020-07-20	0.0004369617	Africa
Africa|hCoV-19/DRC/4250/2020|EPI ISL 471415|B.1.1.1|Democratic Republic of the Congo|2020-04-28	Africa|hCoV-19/South Africa/KRISP-K002372/2020|EPI ISL 515740|H.1|South Africa|2020-07-20	0.0004033236	Africa
Africa|hCoV-19/DRC/4279/2020|EPI ISL 514114|B.1|Democratic Republic of the Congo|2020-04-28	Africa|hCoV-19/South Africa/KRISP-K002372/2020|EPI ISL 515740|H.1|South Africa|2020-07-20	0.0004430258	Africa
Africa|hCoV-19/DRC/4282/2020|EPI ISL 514103|B.1.128|Democratic Republic of the Congo|2020-04-08	Africa|hCoV-19/South Africa/KRISP-K002372/2020|EPI ISL 515740|H.1|South Africa|2020-07-20	0.0004771747	Africa
Africa|hCoV-19/DRC/4284/2020|EPI ISL 514115|B.1.128|Democratic Republic of the Congo|2020-04-28	Africa|hCoV-19/South Africa/KRISP-K002372/2020|EPI ISL 515740|H.1|South Africa|2020-07-20	0.0004771259	Africa
Africa|hCoV-19/DRC/431/2020|EPI ISL 420847|B.1.147|Democratic Republic of the Congo|2020-03-26	Africa|hCoV-19/South Africa/KRISP-K002372/2020|EPI ISL 515740|H.1|South Africa|2020-07-20	0.0003702745	Africa
Africa|hCoV-19/DRC/4418/2020|EPI ISL 496506|B.1.128|Democratic Republic of the Congo|2020-04-29	Africa|hCoV-19/South Africa/KRISP-K002372/2020|EPI ISL 515740|H.1|South Africa|2020-07-20	0.0005112517	Africa
Africa|hCoV-19/DRC/4422/2020|EPI ISL 496507|B.1.128|Democratic Republic of the Congo|2020-04-29	Africa|hCoV-19/South Africa/KRISP-K002372/2020|EPI ISL 515740|H.1|South Africa|2020-07-20	0.0004825684	Africa
Africa|hCoV-19/DRC/4427/2020|EPI ISL 496508|B.1.128|Democratic Republic of the Congo|2020-04-29	Africa|hCoV-19/South Africa/KRISP-K002372/2020|EPI ISL 515740|H.1|South Africa|2020-07-20	0.0004868972	Africa
Africa|hCoV-19/DRC/4429/2020|EPI ISL 513589|B.1.128|Democratic Republic of the Congo|2020-04-29	Africa|hCoV-19/South Africa/KRISP-K002372/2020|EPI ISL 515740|H.1|South Africa|2020-07-20	0.0004869311	Africa
Africa|hCoV-19/DRC/4430/2020|EPI ISL 496509|B.1.128|Democratic Republic of the Congo|2020-04-29	Africa|hCoV-19/South Africa/KRISP-K002372/2020|EPI ISL 515740|H.1|South Africa|2020-07-20	0.0004775811	Africa
Africa|hCoV-19/DRC/4437/2020|EPI ISL 513590|B.1.128|Democratic Republic of the Congo|2020-05-02	Africa|hCoV-19/South Africa/KRISP-K002372/2020|EPI ISL 515740|H.1|South Africa|2020-07-20	0.0005218135	Africa
Africa|hCoV-19/DRC/4442/2020|EPI ISL 496510|B.1.128|Democratic Republic of the Congo|2020-04-29	Africa|hCoV-19/South Africa/KRISP-K002372/2020|EPI ISL 515740|H.1|South Africa|2020-07-20	0.0004830175	Africa
Africa|hCoV-19/DRC/4444/2020|EPI ISL 514104|B.1.128|Democratic Republic of the Congo|2020-04-29	Africa|hCoV-19/South Africa/KRISP-K002372/2020|EPI ISL 515740|H.1|South Africa|2020-07-20	0.0004756346	Africa
Africa|hCoV-19/DRC/445/2020|EPI ISL 420848|B.1|Democratic Republic of the Congo|2020-03	Africa|hCoV-19/South Africa/KRISP-K002372/2020|EPI ISL 515740|H.1|South Africa|2020-07-20	0.0003496880	Africa
Africa|hCoV-19/DRC/4501/2020|EPI ISL 513591|B.1.5|Democratic Republic of the Congo|2020-05-30	Africa|hCoV-19/South Africa/KRISP-K002372/2020|EPI ISL 515740|H.1|South Africa|2020-07-20	0.0003826480	Africa
Africa|hCoV-19/DRC/4516/2020|EPI ISL 487192|B.1.1.275|Democratic Republic of the Congo|2020-04-28	Africa|hCoV-19/South Africa/KRISP-K002372/2020|EPI ISL 515740|H.1|South Africa|2020-07-20	0.0002378883	Africa
Africa|hCoV-19/DRC/4524/2020|EPI ISL 513597|A|Democratic Republic of the Congo|2020-04-30	Africa|hCoV-19/South Africa/KRISP-K002372/2020|EPI ISL 515740|H.1|South Africa|2020-07-20	0.0006787335	Africa
Africa|hCoV-19/DRC/4541/2020|EPI ISL 513598|B.1|Democratic Republic of the Congo|2020-04-30	Africa|hCoV-19/South Africa/KRISP-K002372/2020|EPI ISL 515740|H.1|South Africa|2020-07-20	0.0004706656	Africa
Africa|hCoV-19/DRC/4551/2020|EPI ISL 513599|B.1.178|Democratic Republic of the Congo|2020-04-30	Africa|hCoV-19/South Africa/KRISP-K002372/2020|EPI ISL 515740|H.1|South Africa|2020-07-20	0.0005144542	Africa
Africa|hCoV-19/DRC/4561/2020|EPI ISL 513600|B.1|Democratic Republic of the Congo|2020-04-30	Africa|hCoV-19/South Africa/KRISP-K002372/2020|EPI ISL 515740|H.1|South Africa|2020-07-20	0.0004369616	Africa
Africa|hCoV-19/DRC/4562/2020|EPI ISL 513601|B.1.214|Democratic Republic of the Congo|2020-04-30	Africa|hCoV-19/South Africa/KRISP-K002372/2020|EPI ISL 515740|H.1|South Africa|2020-07-20	0.0004369720	Africa
Africa|hCoV-19/DRC/4568/2020|EPI ISL 513602|B.1|Democratic Republic of the Congo|2020-04-30	Africa|hCoV-19/South Africa/KRISP-K002372/2020|EPI ISL 515740|H.1|South Africa|2020-07-20	0.0004415769	Africa
Africa|hCoV-19/DRC/4578/2020|EPI ISL 513603|B.1|Democratic Republic of the Congo|2020-04-30	Africa|hCoV-19/South Africa/KRISP-K002372/2020|EPI ISL 515740|H.1|South Africa|2020-07-20	0.0004785934	Africa
Africa|hCoV-19/DRC/4613/2020|EPI ISL 513604|B.1.214|Democratic Republic of the Congo|2020-04-30	Africa|hCoV-19/South Africa/KRISP-K002372/2020|EPI ISL 515740|H.1|South Africa|2020-07-20	0.0004748074	Africa
Africa|hCoV-19/DRC/4614/2020|EPI ISL 513605|B.1|Democratic Republic of the Congo|2020-04-30	Africa|hCoV-19/South Africa/KRISP-K002372/2020|EPI ISL 515740|H.1|South Africa|2020-07-20	0.0005715073	Africa
Africa|hCoV-19/DRC/4631/2020|EPI ISL 513606|B.1.5|Democratic Republic of the Congo|2020-04-30	Africa|hCoV-19/South Africa/KRISP-K002372/2020|EPI ISL 515740|H.1|South Africa|2020-07-20	0.0005715459	Africa
Africa|hCoV-19/DRC/4633/2020|EPI ISL 513607|B.1.128|Democratic Republic of the Congo|2020-04-30	Africa|hCoV-19/South Africa/KRISP-K002372/2020|EPI ISL 515740|H.1|South Africa|2020-07-20	0.0005378912	Africa
Africa|hCoV-19/DRC/4642/2020|EPI ISL 513608|B.1.128|Democratic Republic of the Congo|2020-04-30	Africa|hCoV-19/South Africa/KRISP-K002372/2020|EPI ISL 515740|H.1|South Africa|2020-07-20	0.0005378678	Africa
Africa|hCoV-19/DRC/4647/2020|EPI ISL 513609|B.1.128|Democratic Republic of the Congo|2020-04-30	Africa|hCoV-19/South Africa/KRISP-K002372/2020|EPI ISL 515740|H.1|South Africa|2020-07-20	0.0005042409	Africa
Africa|hCoV-19/DRC/4653/2020|EPI ISL 513610|B.1.128|Democratic Republic of the Congo|2020-04-30	Africa|hCoV-19/South Africa/KRISP-K002372/2020|EPI ISL 515740|H.1|South Africa|2020-07-20	0.0005379220	Africa
Africa|hCoV-19/DRC/4681/2020|EPI ISL 514116|B.1.128|Democratic Republic of the Congo|2020-04-30	Africa|hCoV-19/South Africa/KRISP-K002372/2020|EPI ISL 515740|H.1|South Africa|2020-07-20	0.0004830177	Africa
Africa|hCoV-19/DRC/4683/2020|EPI ISL 514105|B.1.5|Democratic Republic of the Congo|2020-04-30	Africa|hCoV-19/South Africa/KRISP-K002372/2020|EPI ISL 515740|H.1|South Africa|2020-07-20	0.0005161233	Africa
Africa|hCoV-19/DRC/4685/2020|EPI ISL 514106|B.1.128|Democratic Republic of the Congo|2020-04-30	Africa|hCoV-19/South Africa/KRISP-K002372/2020|EPI ISL 515740|H.1|South Africa|2020-07-20	0.0005448392	Africa
Africa|hCoV-19/DRC/4690/2020|EPI ISL 514117|B.1.128|Democratic Republic of the Congo|2020-04-30	Africa|hCoV-19/South Africa/KRISP-K002372/2020|EPI ISL 515740|H.1|South Africa|2020-07-20	0.0005115306	Africa
Africa|hCoV-19/DRC/4693/2020|EPI ISL 514118|B.1.128|Democratic Republic of the Congo|2020-04-30	Africa|hCoV-19/South Africa/KRISP-K002372/2020|EPI ISL 515740|H.1|South Africa|2020-07-20	0.0005104862	Africa
Africa|hCoV-19/DRC/4694/2020|EPI ISL 514107|B.1.128|Democratic Republic of the Congo|2020-04-30	Africa|hCoV-19/South Africa/KRISP-K002372/2020|EPI ISL 515740|H.1|South Africa|2020-07-20	0.0005165142	Africa
Africa|hCoV-19/DRC/4720/2020|EPI ISL 514108|B.1.84|Democratic Republic of the Congo|2020-05-01	Africa|hCoV-19/South Africa/KRISP-K002372/2020|EPI ISL 515740|H.1|South Africa|2020-07-20	0.0004406788	Africa
Africa|hCoV-19/DRC/4785/2020|EPI ISL 514119|B.1.84|Democratic Republic of the Congo|2020-05-01	Africa|hCoV-19/South Africa/KRISP-K002372/2020|EPI ISL 515740|H.1|South Africa|2020-07-20	0.0005786338	Africa
Africa|hCoV-19/DRC/5019/2020|EPI ISL 496511|B.1|Democratic Republic of the Congo|2020-05-02	Africa|hCoV-19/South Africa/KRISP-K002372/2020|EPI ISL 515740|H.1|South Africa|2020-07-20	0.0004617313	Africa
Africa|hCoV-19/DRC/5094/2020|EPI ISL 496491|B.1.84|Democratic Republic of the Congo|2020-05-02	Africa|hCoV-19/South Africa/KRISP-K002372/2020|EPI ISL 515740|H.1|South Africa|2020-07-20	0.0004477829	Africa
Africa|hCoV-19/DRC/5186/2020|EPI ISL 496512|B.1|Democratic Republic of the Congo|2020-05-03	Africa|hCoV-19/South Africa/KRISP-K002372/2020|EPI ISL 515740|H.1|South Africa|2020-07-20	0.0004826111	Africa
Africa|hCoV-19/DRC/5187/2020|EPI ISL 513619|B.1|Democratic Republic of the Congo|2020-05-03	Africa|hCoV-19/South Africa/KRISP-K002372/2020|EPI ISL 515740|H.1|South Africa|2020-07-20	0.0004765668	Africa
Africa|hCoV-19/DRC/5205/2020|EPI ISL 487365|B.1.1.275|Democratic Republic of the Congo|2020-05-01	Africa|hCoV-19/South Africa/KRISP-K002372/2020|EPI ISL 515740|H.1|South Africa|2020-07-20	0.0002417849	Africa
Africa|hCoV-19/DRC/521/2020|EPI ISL 420854|B.1.5|Democratic Republic of the Congo|2020-03-25	Africa|hCoV-19/South Africa/KRISP-K002372/2020|EPI ISL 515740|H.1|South Africa|2020-07-20	0.0003042635	Africa
Africa|hCoV-19/DRC/5210/2020|EPI ISL 487369|B.1.1.275|Democratic Republic of the Congo|2020-05-01	Africa|hCoV-19/South Africa/KRISP-K002372/2020|EPI ISL 515740|H.1|South Africa|2020-07-20	0.0002753776	Africa
Africa|hCoV-19/DRC/523/2020|EPI ISL 420849|B.1.1.1|Democratic Republic of the Congo|2020-03-28	Africa|hCoV-19/South Africa/KRISP-K002372/2020|EPI ISL 515740|H.1|South Africa|2020-07-20	0.0003033408	Africa
Africa|hCoV-19/DRC/5240/2020|EPI ISL 496492|B.1|Democratic Republic of the Congo|2020-05-03	Africa|hCoV-19/South Africa/KRISP-K002372/2020|EPI ISL 515740|H.1|South Africa|2020-07-20	0.0003751556	Africa
Africa|hCoV-19/DRC/5377/2020|EPI ISL 496513|B.1|Democratic Republic of the Congo|2020-05-04	Africa|hCoV-19/South Africa/KRISP-K002372/2020|EPI ISL 515740|H.1|South Africa|2020-07-20	0.0004433687	Africa
Africa|hCoV-19/DRC/5538/2020|EPI ISL 514120|B.1|Democratic Republic of the Congo|2020-05-05	Africa|hCoV-19/South Africa/KRISP-K002372/2020|EPI ISL 515740|H.1|South Africa|2020-07-20	0.0003849341	Africa
Africa|hCoV-19/DRC/5651/2020|EPI ISL 496493|B.1.1.1|Democratic Republic of the Congo|2020-05-06	Africa|hCoV-19/South Africa/KRISP-K002372/2020|EPI ISL 515740|H.1|South Africa|2020-07-20	0.0003478237	Africa
Africa|hCoV-19/DRC/5705/2020|EPI ISL 496494|B.1.84|Democratic Republic of the Congo|2020-05-06	Africa|hCoV-19/South Africa/KRISP-K002372/2020|EPI ISL 515740|H.1|South Africa|2020-07-20	0.0003895364	Africa
Africa|hCoV-19/DRC/5735/2020|EPI ISL 496495|B.1.214|Democratic Republic of the Congo|2020-05-06	Africa|hCoV-19/South Africa/KRISP-K002372/2020|EPI ISL 515740|H.1|South Africa|2020-07-20	0.0004201928	Africa
Africa|hCoV-19/DRC/5815/2020|EPI ISL 495629|B.1.214|Democratic Republic of the Congo|2020-05-06	Africa|hCoV-19/South Africa/KRISP-K002372/2020|EPI ISL 515740|H.1|South Africa|2020-07-20	0.0004905427	Africa
Africa|hCoV-19/DRC/5907/2020|EPI ISL 496496|B.1.84|Democratic Republic of the Congo|2020-05-07	Africa|hCoV-19/South Africa/KRISP-K002372/2020|EPI ISL 515740|H.1|South Africa|2020-07-20	0.0004957650	Africa
Africa|hCoV-19/DRC/5913/2020|EPI ISL 496497|B.1|Democratic Republic of the Congo|2020-05-07	Africa|hCoV-19/South Africa/KRISP-K002372/2020|EPI ISL 515740|H.1|South Africa|2020-07-20	0.0005167863	Africa
Africa|hCoV-19/DRC/5927/2020|EPI ISL 496498|B.1.9|Democratic Republic of the Congo|2020-05-07	Africa|hCoV-19/South Africa/KRISP-K002372/2020|EPI ISL 515740|H.1|South Africa|2020-07-20	0.0006894685	Africa
Africa|hCoV-19/DRC/5957/2020|EPI ISL 496499|B.1.5|Democratic Republic of the Congo|2020-05-07	Africa|hCoV-19/South Africa/KRISP-K002372/2020|EPI ISL 515740|H.1|South Africa|2020-07-20	0.0003402892	Africa
Africa|hCoV-19/DRC/5964/2020|EPI ISL 496500|B.1.178|Democratic Republic of the Congo|2020-05-07	Africa|hCoV-19/South Africa/KRISP-K002372/2020|EPI ISL 515740|H.1|South Africa|2020-07-20	0.0003218857	Africa
Africa|hCoV-19/DRC/5996/2020|EPI ISL 496514|B.1.84|Democratic Republic of the Congo|2020-05-08	Africa|hCoV-19/South Africa/KRISP-K002372/2020|EPI ISL 515740|H.1|South Africa|2020-07-20	0.0004480296	Africa
Africa|hCoV-19/DRC/6026/2020|EPI ISL 513622|B.1.1.1|Democratic Republic of the Congo|2020-05-08	Africa|hCoV-19/South Africa/KRISP-K002372/2020|EPI ISL 515740|H.1|South Africa|2020-07-20	0.0004144701	Africa
Africa|hCoV-19/DRC/6143/2020|EPI ISL 496515|B.1|Democratic Republic of the Congo|2020-05-08	Africa|hCoV-19/South Africa/KRISP-K002372/2020|EPI ISL 515740|H.1|South Africa|2020-07-20	0.0004175932	Africa
Africa|hCoV-19/DRC/6151/2020|EPI ISL 513620|B.1.214|Democratic Republic of the Congo|2020-05-08	Africa|hCoV-19/South Africa/KRISP-K002372/2020|EPI ISL 515740|H.1|South Africa|2020-07-20	0.0004791121	Africa
Africa|hCoV-19/DRC/6163/2020|EPI ISL 513623|B.1.214|Democratic Republic of the Congo|2020-05-08	Africa|hCoV-19/South Africa/KRISP-K002372/2020|EPI ISL 515740|H.1|South Africa|2020-07-20	0.0004847856	Africa
Africa|hCoV-19/DRC/6203/2020|EPI ISL 514109|B.1|Democratic Republic of the Congo|2020-05-09	Africa|hCoV-19/South Africa/KRISP-K002372/2020|EPI ISL 515740|H.1|South Africa|2020-07-20	0.0005803893	Africa
Africa|hCoV-19/DRC/6209/2020|EPI ISL 514110|B.1.84|Democratic Republic of the Congo|2020-05-09	Africa|hCoV-19/South Africa/KRISP-K002372/2020|EPI ISL 515740|H.1|South Africa|2020-07-20	0.0004089720	Africa
Africa|hCoV-19/DRC/6227/2020|EPI ISL 514121|B.1.84|Democratic Republic of the Congo|2020-05-09	Africa|hCoV-19/South Africa/KRISP-K002372/2020|EPI ISL 515740|H.1|South Africa|2020-07-20	0.0004095162	Africa
Africa|hCoV-19/DRC/6313/2020|EPI ISL 496516|B.1.84|Democratic Republic of the Congo|2020-05-09	Africa|hCoV-19/South Africa/KRISP-K002372/2020|EPI ISL 515740|H.1|South Africa|2020-07-20	0.0004982931	Africa
Africa|hCoV-19/DRC/6338/2020|EPI ISL 495630|B.1|Democratic Republic of the Congo|2020-05-09	Africa|hCoV-19/South Africa/KRISP-K002372/2020|EPI ISL 515740|H.1|South Africa|2020-07-20	0.0004221820	Africa
Africa|hCoV-19/DRC/6341/2020|EPI ISL 495631|B.1|Democratic Republic of the Congo|2020-05-09	Africa|hCoV-19/South Africa/KRISP-K002372/2020|EPI ISL 515740|H.1|South Africa|2020-07-20	0.0005316585	Africa
Africa|hCoV-19/DRC/6342/2020|EPI ISL 495632|B.1|Democratic Republic of the Congo|2020-05-09	Africa|hCoV-19/South Africa/KRISP-K002372/2020|EPI ISL 515740|H.1|South Africa|2020-07-20	0.0005220205	Africa
Africa|hCoV-19/DRC/6361/2020|EPI ISL 495633|B.1|Democratic Republic of the Congo|2020-05-09	Africa|hCoV-19/South Africa/KRISP-K002372/2020|EPI ISL 515740|H.1|South Africa|2020-07-20	0.0003908551	Africa
Africa|hCoV-19/DRC/6380/2020|EPI ISL 513611|B.1.1.275|Democratic Republic of the Congo|2020-05-04	Africa|hCoV-19/South Africa/KRISP-K002372/2020|EPI ISL 515740|H.1|South Africa|2020-07-20	0.0002421611	Africa
Africa|hCoV-19/DRC/6384/2020|EPI ISL 513612|B.1.1.275|Democratic Republic of the Congo|2020-05-07	Africa|hCoV-19/South Africa/KRISP-K002372/2020|EPI ISL 515740|H.1|South Africa|2020-07-20	0.0002418743	Africa
Africa|hCoV-19/DRC/6386/2020|EPI ISL 513613|B.1.1.275|Democratic Republic of the Congo|2020-05-07	Africa|hCoV-19/South Africa/KRISP-K002372/2020|EPI ISL 515740|H.1|South Africa|2020-07-20	0.0002374286	Africa
Africa|hCoV-19/DRC/6389/2020|EPI ISL 513614|B.1.84|Democratic Republic of the Congo|2020-05-07	Africa|hCoV-19/South Africa/KRISP-K002372/2020|EPI ISL 515740|H.1|South Africa|2020-07-20	0.0005163667	Africa
Africa|hCoV-19/DRC/6390/2020|EPI ISL 513615|B.1.1.275|Democratic Republic of the Congo|2020-05-04	Africa|hCoV-19/South Africa/KRISP-K002372/2020|EPI ISL 515740|H.1|South Africa|2020-07-20	0.0003396699	Africa
Africa|hCoV-19/DRC/6392/2020|EPI ISL 513616|B.1|Democratic Republic of the Congo|2020-05-04	Africa|hCoV-19/South Africa/KRISP-K002372/2020|EPI ISL 515740|H.1|South Africa|2020-07-20	0.0003053709	Africa
Africa|hCoV-19/DRC/6395/2020|EPI ISL 513617|B.1.1.275|Democratic Republic of the Congo|2020-05-07	Africa|hCoV-19/South Africa/KRISP-K002372/2020|EPI ISL 515740|H.1|South Africa|2020-07-20	0.0003697293	Africa
Africa|hCoV-19/DRC/6398/2020|EPI ISL 513618|B.1.1.275|Democratic Republic of the Congo|2020-05-07	Africa|hCoV-19/South Africa/KRISP-K002372/2020|EPI ISL 515740|H.1|South Africa|2020-07-20	0.0002688543	Africa
Africa|hCoV-19/DRC/6724/2020|EPI ISL 495634|B.1|Democratic Republic of the Congo|2020-05-11	Africa|hCoV-19/South Africa/KRISP-K002372/2020|EPI ISL 515740|H.1|South Africa|2020-07-20	0.0004089664	Africa
Africa|hCoV-19/DRC/6743/2020|EPI ISL 495635|B.1.149|Democratic Republic of the Congo|2020-05-11	Africa|hCoV-19/South Africa/KRISP-K002372/2020|EPI ISL 515740|H.1|South Africa|2020-07-20	0.0003888563	Africa
Africa|hCoV-19/DRC/6783/2020|EPI ISL 496501|B.1.149|Democratic Republic of the Congo|2020-05-11	Africa|hCoV-19/South Africa/KRISP-K002372/2020|EPI ISL 515740|H.1|South Africa|2020-07-20	0.0004216629	Africa
Africa|hCoV-19/DRC/6784/2020|EPI ISL 495636|B.1|Democratic Republic of the Congo|2020-05-11	Africa|hCoV-19/South Africa/KRISP-K002372/2020|EPI ISL 515740|H.1|South Africa|2020-07-20	0.0003742290	Africa
Africa|hCoV-19/DRC/6786/2020|EPI ISL 495637|B.1.178|Democratic Republic of the Congo|2020-05-11	Africa|hCoV-19/South Africa/KRISP-K002372/2020|EPI ISL 515740|H.1|South Africa|2020-07-20	0.0004774935	Africa
Africa|hCoV-19/DRC/6791/2020|EPI ISL 495638|B.1.178|Democratic Republic of the Congo|2020-05-11	Africa|hCoV-19/South Africa/KRISP-K002372/2020|EPI ISL 515740|H.1|South Africa|2020-07-20	0.0004450470	Africa
Africa|hCoV-19/DRC/6792/2020|EPI ISL 495639|B.1|Democratic Republic of the Congo|2020-05-11	Africa|hCoV-19/South Africa/KRISP-K002372/2020|EPI ISL 515740|H.1|South Africa|2020-07-20	0.0003920909	Africa
Africa|hCoV-19/DRC/6801/2020|EPI ISL 514111|B.1|Democratic Republic of the Congo|2020-05-11	Africa|hCoV-19/South Africa/KRISP-K002372/2020|EPI ISL 515740|H.1|South Africa|2020-07-20	0.0006191369	Africa
Africa|hCoV-19/DRC/6853/2020|EPI ISL 496502|B.1.214|Democratic Republic of the Congo|2020-05-11	Africa|hCoV-19/South Africa/KRISP-K002372/2020|EPI ISL 515740|H.1|South Africa|2020-07-20	0.0004154079	Africa
Africa|hCoV-19/DRC/6854/2020|EPI ISL 496503|B.1|Democratic Republic of the Congo|2020-05-11	Africa|hCoV-19/South Africa/KRISP-K002372/2020|EPI ISL 515740|H.1|South Africa|2020-07-20	0.0005640264	Africa
Africa|hCoV-19/DRC/6875/2020|EPI ISL 496504|B.1|Democratic Republic of the Congo|2020-05-11	Africa|hCoV-19/South Africa/KRISP-K002372/2020|EPI ISL 515740|H.1|South Africa|2020-07-20	0.0004089859	Africa
Africa|hCoV-19/DRC/7042/2020|EPI ISL 513592|B.1.214|Democratic Republic of the Congo|2020-05-12	Africa|hCoV-19/South Africa/KRISP-K002372/2020|EPI ISL 515740|H.1|South Africa|2020-07-20	0.0004418681	Africa
Africa|hCoV-19/DRC/7061/2020|EPI ISL 513593|B.1|Democratic Republic of the Congo|2020-05-12	Africa|hCoV-19/South Africa/KRISP-K002372/2020|EPI ISL 515740|H.1|South Africa|2020-07-20	0.0003522497	Africa
Africa|hCoV-19/DRC/7140/2020|EPI ISL 513594|B.1.214|Democratic Republic of the Congo|2020-05-12	Africa|hCoV-19/South Africa/KRISP-K002372/2020|EPI ISL 515740|H.1|South Africa|2020-07-20	0.0005528632	Africa
Africa|hCoV-19/DRC/7200/2020|EPI ISL 514112|B.1|Democratic Republic of the Congo|2020-05-13	Africa|hCoV-19/South Africa/KRISP-K002372/2020|EPI ISL 515740|H.1|South Africa|2020-07-20	0.0005425651	Africa
Africa|hCoV-19/DRC/7211/2020|EPI ISL 514122|B.1.149|Democratic Republic of the Congo|2020-05-13	Africa|hCoV-19/South Africa/KRISP-K002372/2020|EPI ISL 515740|H.1|South Africa|2020-07-20	0.0005105434	Africa
Africa|hCoV-19/DRC/7248/2020|EPI ISL 514123|B.1|Democratic Republic of the Congo|2020-05-13	Africa|hCoV-19/South Africa/KRISP-K002372/2020|EPI ISL 515740|H.1|South Africa|2020-07-20	0.0004175553	Africa
Africa|hCoV-19/DRC/7255/2020|EPI ISL 514124|B.1.149|Democratic Republic of the Congo|2020-05-13	Africa|hCoV-19/South Africa/KRISP-K002372/2020|EPI ISL 515740|H.1|South Africa|2020-07-20	0.0005491800	Africa
Africa|hCoV-19/DRC/73/2020|EPI ISL 417941|B.1.178|Democratic Republic of the Congo|2020-03-18	Africa|hCoV-19/South Africa/KRISP-K002372/2020|EPI ISL 515740|H.1|South Africa|2020-07-20	0.0003397391	Africa
Africa|hCoV-19/DRC/7386/2020|EPI ISL 513595|B.1.5|Democratic Republic of the Congo|2020-05-14	Africa|hCoV-19/South Africa/KRISP-K002372/2020|EPI ISL 515740|H.1|South Africa|2020-07-20	0.0003149657	Africa
Africa|hCoV-19/DRC/7430/2020|EPI ISL 496517|B.1.1.1|Democratic Republic of the Congo|2020-05-14	Africa|hCoV-19/South Africa/KRISP-K002372/2020|EPI ISL 515740|H.1|South Africa|2020-07-20	0.0005019478	Africa
Africa|hCoV-19/DRC/7434/2020|EPI ISL 513621|B.1.1.1|Democratic Republic of the Congo|2020-05-14	Africa|hCoV-19/South Africa/KRISP-K002372/2020|EPI ISL 515740|H.1|South Africa|2020-07-20	0.0005226552	Africa
Africa|hCoV-19/DRC/7471/2020|EPI ISL 513596|B.1.214|Democratic Republic of the Congo|2020-05-14	Africa|hCoV-19/South Africa/KRISP-K002372/2020|EPI ISL 515740|H.1|South Africa|2020-07-20	0.0004449405	Africa
Africa|hCoV-19/DRC/7488/2020|EPI ISL 514113|B.1.1|Democratic Republic of the Congo|2020-05-14	Africa|hCoV-19/South Africa/KRISP-K002372/2020|EPI ISL 515740|H.1|South Africa|2020-07-20	0.0002043863	Africa
Africa|hCoV-19/DRC/7713/2020|EPI ISL 495640|B.1|Democratic Republic of the Congo|2020-05-14	Africa|hCoV-19/South Africa/KRISP-K002372/2020|EPI ISL 515740|H.1|South Africa|2020-07-20	0.0006288155	Africa
Africa|hCoV-19/DRC/7864/2020|EPI ISL 496505|B.1.214|Democratic Republic of the Congo|2020-05-15	Africa|hCoV-19/South Africa/KRISP-K002372/2020|EPI ISL 515740|H.1|South Africa|2020-07-20	0.0005206562	Africa
Africa|hCoV-19/DRC/7920/2020|EPI ISL 495641|B.1|Democratic Republic of the Congo|2020-05-15	Africa|hCoV-19/South Africa/KRISP-K002372/2020|EPI ISL 515740|H.1|South Africa|2020-07-20	0.0005458403	Africa
Africa|hCoV-19/DRC/80/2020|EPI ISL 417942|B.1.178|Democratic Republic of the Congo|2020-03-18	Africa|hCoV-19/South Africa/KRISP-K002372/2020|EPI ISL 515740|H.1|South Africa|2020-07-20	0.0003375720	Africa
Africa|hCoV-19/DRC/8018/2020|EPI ISL 514125|B.1.5|Democratic Republic of the Congo|2020-05-15	Africa|hCoV-19/South Africa/KRISP-K002372/2020|EPI ISL 515740|H.1|South Africa|2020-07-20	0.0004942601	Africa
Africa|hCoV-19/DRC/81/2020|EPI ISL 417944|B.1.9|Democratic Republic of the Congo|2020-03-18	Africa|hCoV-19/South Africa/KRISP-K002372/2020|EPI ISL 515740|H.1|South Africa|2020-07-20	0.0004402563	Africa
Africa|hCoV-19/DRC/82/2020|EPI ISL 417946|B.1.5|Democratic Republic of the Congo|2020-03-18	Africa|hCoV-19/South Africa/KRISP-K002372/2020|EPI ISL 515740|H.1|South Africa|2020-07-20	0.0003024745	Africa
Africa|hCoV-19/DRC/94/2020|EPI ISL 417947|B.1|Democratic Republic of the Congo|2020-03-19	Africa|hCoV-19/South Africa/KRISP-K002372/2020|EPI ISL 515740|H.1|South Africa|2020-07-20	0.0003362396	Africa
Africa|hCoV-19/DRC/998/2020|EPI ISL 429254|B.1|Democratic Republic of the Congo|2020-04-03	Africa|hCoV-19/South Africa/KRISP-K002372/2020|EPI ISL 515740|H.1|South Africa|2020-07-20	0.0003898579	Africa
Africa|hCoV-19/DRC/KN-0038/2020|EPI ISL 417434|B.1.128|Democratic Republic of the Congo|2020-03-14	Africa|hCoV-19/South Africa/KRISP-K002372/2020|EPI ISL 515740|H.1|South Africa|2020-07-20	0.0004234544	Africa
Africa|hCoV-19/DRC/KN-0054/2020|EPI ISL 417437|B.1.178|Democratic Republic of the Congo|2020-03-17	Africa|hCoV-19/South Africa/KRISP-K002372/2020|EPI ISL 515740|H.1|South Africa|2020-07-20	0.0003701534	Africa
Africa|hCoV-19/DRC/KN-0058/2020|EPI ISL 417438|B.1|Democratic Republic of the Congo|2020-03-17	Africa|hCoV-19/South Africa/KRISP-K002372/2020|EPI ISL 515740|H.1|South Africa|2020-07-20	0.0003391585	Africa
Africa|hCoV-19/DRC/KN-0060/2020|EPI ISL 417440|B.1|Democratic Republic of the Congo|2020-03-17	Africa|hCoV-19/South Africa/KRISP-K002372/2020|EPI ISL 515740|H.1|South Africa|2020-07-20	0.0003704477	Africa
Africa|hCoV-19/DRC/KN-0070/2020|EPI ISL 417441|B.1.178|Democratic Republic of the Congo|2020-03-17	Africa|hCoV-19/South Africa/KRISP-K002372/2020|EPI ISL 515740|H.1|South Africa|2020-07-20	0.0003442409	Africa
Africa|hCoV-19/DRC/KN-0072/2020|EPI ISL 417442|B.1.178|Democratic Republic of the Congo|2020-03-18	Africa|hCoV-19/South Africa/KRISP-K002372/2020|EPI ISL 515740|H.1|South Africa|2020-07-20	0.0003378227	Africa
Africa|hCoV-19/DRC/KN-13/2020|EPI ISL 414647|B.1|Democratic Republic of the Congo|2020-03-09	Africa|hCoV-19/South Africa/KRISP-K002372/2020|EPI ISL 515740|H.1|South Africa|2020-07-20	0.0003469827	Africa
Africa|hCoV-19/Egypt/Army-MCL001/2020|EPI ISL 510526|B.1|Egypt|2020-06-01	Africa|hCoV-19/South Africa/KRISP-K002372/2020|EPI ISL 515740|H.1|South Africa|2020-07-20	0.0004706151	Africa
Africa|hCoV-19/Egypt/C-CU001a-S1/2020|EPI ISL 529031|B.1.255|Egypt|2020-05-19	Africa|hCoV-19/South Africa/KRISP-K002372/2020|EPI ISL 515740|H.1|South Africa|2020-07-20	0.0005043443	Africa
Africa|hCoV-19/Egypt/C-CU002b-S3/2020|EPI ISL 529032|B.1.1.1|Egypt|2020-06-19	Africa|hCoV-19/South Africa/KRISP-K002372/2020|EPI ISL 515740|H.1|South Africa|2020-07-20	0.0005378424	Africa
Africa|hCoV-19/Egypt/C-VSVRI-SERVAC/2020|EPI ISL 528386|B.1.255|Egypt|2020-08-22	Africa|hCoV-19/South Africa/KRISP-K002372/2020|EPI ISL 515740|H.1|South Africa|2020-07-20	0.0003361379	Africa
Africa|hCoV-19/Egypt/CUNCI-7I028/2020|EPI ISL 524426|B.1.255|Egypt|2020-07-19	Africa|hCoV-19/South Africa/KRISP-K002372/2020|EPI ISL 515740|H.1|South Africa|2020-07-20	0.0003361379	Africa
Africa|hCoV-19/Egypt/CUNCI-HGC002/2020|EPI ISL 468045|B.1|Egypt|2020-05-02	Africa|hCoV-19/South Africa/KRISP-K002372/2020|EPI ISL 515740|H.1|South Africa|2020-07-20	0.0003364398	Africa
Africa|hCoV-19/Egypt/CUNCI-HGC004/2020|EPI ISL 468048|B.1|Egypt|2020-05-02	Africa|hCoV-19/South Africa/KRISP-K002372/2020|EPI ISL 515740|H.1|South Africa|2020-07-20	0.0003363493	Africa
Africa|hCoV-19/Egypt/CUNCI-HGC005/2020|EPI ISL 468052|B.1|Egypt|2020-05-02	Africa|hCoV-19/South Africa/KRISP-K002372/2020|EPI ISL 515740|H.1|South Africa|2020-07-20	0.0004036572	Africa
Africa|hCoV-19/Egypt/CUNCI-HGC006/2020|EPI ISL 468050|B.1|Egypt|2020-05-02	Africa|hCoV-19/South Africa/KRISP-K002372/2020|EPI ISL 515740|H.1|South Africa|2020-07-20	0.0004035812	Africa
Africa|hCoV-19/Egypt/CUNCI-HGC007-2/2020|EPI ISL 468054|B.1|Egypt|2020-05-02	Africa|hCoV-19/South Africa/KRISP-K002372/2020|EPI ISL 515740|H.1|South Africa|2020-07-20	0.0004371439	Africa
Africa|hCoV-19/Egypt/CUNCI-HGC007/2020|EPI ISL 468046|B.1|Egypt|2020-05-02	Africa|hCoV-19/South Africa/KRISP-K002372/2020|EPI ISL 515740|H.1|South Africa|2020-07-20	0.0004036491	Africa
Africa|hCoV-19/Egypt/CUNCI-HGC008/2020|EPI ISL 468044|B.1|Egypt|2020-05-02	Africa|hCoV-19/South Africa/KRISP-K002372/2020|EPI ISL 515740|H.1|South Africa|2020-07-20	0.0004036627	Africa
Africa|hCoV-19/Egypt/CUNCI-HGC009/2020|EPI ISL 468053|B.1|Egypt|2020-05-02	Africa|hCoV-19/South Africa/KRISP-K002372/2020|EPI ISL 515740|H.1|South Africa|2020-07-20	0.0003364851	Africa
Africa|hCoV-19/Egypt/CUNCI-HGC010/2020|EPI ISL 468055|B.1.247|Egypt|2020-05-02	Africa|hCoV-19/South Africa/KRISP-K002372/2020|EPI ISL 515740|H.1|South Africa|2020-07-20	0.0005718918	Africa
Africa|hCoV-19/Egypt/CUNCI-HGC011/2020|EPI ISL 468059|B.1|Egypt|2020-05-02	Africa|hCoV-19/South Africa/KRISP-K002372/2020|EPI ISL 515740|H.1|South Africa|2020-07-20	0.0004036858	Africa
Africa|hCoV-19/Egypt/CUNCI-HGC012/2020|EPI ISL 468051|B.1.255|Egypt|2020-05-02	Africa|hCoV-19/South Africa/KRISP-K002372/2020|EPI ISL 515740|H.1|South Africa|2020-07-20	0.0005382604	Africa
Africa|hCoV-19/Egypt/CUNCI-HGC013/2020|EPI ISL 468047|B.1.201|Egypt|2020-05-02	Africa|hCoV-19/South Africa/KRISP-K002372/2020|EPI ISL 515740|H.1|South Africa|2020-07-20	0.0004709635	Africa
Africa|hCoV-19/Egypt/CUNCI-HGC014/2020|EPI ISL 468060|B.1.5|Egypt|2020-05-02	Africa|hCoV-19/South Africa/KRISP-K002372/2020|EPI ISL 515740|H.1|South Africa|2020-07-20	0.0002691139	Africa
Africa|hCoV-19/Egypt/CUNCI-HGC015/2020|EPI ISL 468056|B.1|Egypt|2020-05-02	Africa|hCoV-19/South Africa/KRISP-K002372/2020|EPI ISL 515740|H.1|South Africa|2020-07-20	0.0002691048	Africa
Africa|hCoV-19/Egypt/CUNCI-HGC016/2020|EPI ISL 468058|B.1|Egypt|2020-05-02	Africa|hCoV-19/South Africa/KRISP-K002372/2020|EPI ISL 515740|H.1|South Africa|2020-07-20	0.0004044516	Africa
Africa|hCoV-19/Egypt/CUNCI-HGC021/2020|EPI ISL 468061|B.1|Egypt|2020-05-02	Africa|hCoV-19/South Africa/KRISP-K002372/2020|EPI ISL 515740|H.1|South Africa|2020-07-20	0.0004042513	Africa
Africa|hCoV-19/Egypt/CUNCI-HGC023/2020|EPI ISL 468057|B.1.5|Egypt|2020-05-02	Africa|hCoV-19/South Africa/KRISP-K002372/2020|EPI ISL 515740|H.1|South Africa|2020-07-20	0.0003027867	Africa
Africa|hCoV-19/Egypt/CUNCI-HGC028/2020|EPI ISL 468062|B.1|Egypt|2020-05-02	Africa|hCoV-19/South Africa/KRISP-K002372/2020|EPI ISL 515740|H.1|South Africa|2020-07-20	0.0004717886	Africa
Africa|hCoV-19/Egypt/CUNCI-HGC3I011/2020|EPI ISL 479697|B.1|Egypt|2020-06-02	Africa|hCoV-19/South Africa/KRISP-K002372/2020|EPI ISL 515740|H.1|South Africa|2020-07-20	0.0004033872	Africa
Africa|hCoV-19/Egypt/CUNCI-HGC3I012/2020|EPI ISL 479693|B.1.255|Egypt|2020-06-02	Africa|hCoV-19/South Africa/KRISP-K002372/2020|EPI ISL 515740|H.1|South Africa|2020-07-20	0.0005378624	Africa
Africa|hCoV-19/Egypt/CUNCI-HGC3I013/2020|EPI ISL 479694|B.1.201|Egypt|2020-06-02	Africa|hCoV-19/South Africa/KRISP-K002372/2020|EPI ISL 515740|H.1|South Africa|2020-07-20	0.0004706153	Africa
Africa|hCoV-19/Egypt/CUNCI-HGC3I014/2020|EPI ISL 479696|B.1.5|Egypt|2020-06-02	Africa|hCoV-19/South Africa/KRISP-K002372/2020|EPI ISL 515740|H.1|South Africa|2020-07-20	0.0002689058	Africa
Africa|hCoV-19/Egypt/CUNCI-HGC3I02/2020|EPI ISL 479686|B.1|Egypt|2020-06-02	Africa|hCoV-19/South Africa/KRISP-K002372/2020|EPI ISL 515740|H.1|South Africa|2020-07-20	0.0003697840	Africa
Africa|hCoV-19/Egypt/CUNCI-HGC3I023/2020|EPI ISL 479695|B.1.5|Egypt|2020-06-02	Africa|hCoV-19/South Africa/KRISP-K002372/2020|EPI ISL 515740|H.1|South Africa|2020-07-20	0.0003025628	Africa
Africa|hCoV-19/Egypt/CUNCI-HGC3I025/2020|EPI ISL 479691|B.1|Egypt|2020-06-02	Africa|hCoV-19/South Africa/KRISP-K002372/2020|EPI ISL 515740|H.1|South Africa|2020-07-20	0.0004370542	Africa
Africa|hCoV-19/Egypt/CUNCI-HGC3I03/2020|EPI ISL 479687|B.1|Egypt|2020-06-02	Africa|hCoV-19/South Africa/KRISP-K002372/2020|EPI ISL 515740|H.1|South Africa|2020-07-20	0.0004033507	Africa
Africa|hCoV-19/Egypt/CUNCI-HGC3I05/2020|EPI ISL 479690|B.1|Egypt|2020-06-02	Africa|hCoV-19/South Africa/KRISP-K002372/2020|EPI ISL 515740|H.1|South Africa|2020-07-20	0.0004033587	Africa
Africa|hCoV-19/Egypt/CUNCI-HGC3I06/2020|EPI ISL 479688|B.1|Egypt|2020-06-02	Africa|hCoV-19/South Africa/KRISP-K002372/2020|EPI ISL 515740|H.1|South Africa|2020-07-20	0.0004033642	Africa
Africa|hCoV-19/Egypt/CUNCI-HGC3I08/2020|EPI ISL 479698|B.1|Egypt|2020-06-02	Africa|hCoV-19/South Africa/KRISP-K002372/2020|EPI ISL 515740|H.1|South Africa|2020-07-20	0.0004033642	Africa
Africa|hCoV-19/Egypt/CUNCI-HGC3I09/2020|EPI ISL 479692|B.1|Egypt|2020-06-02	Africa|hCoV-19/South Africa/KRISP-K002372/2020|EPI ISL 515740|H.1|South Africa|2020-07-20	0.0003362363	Africa
Africa|hCoV-19/Egypt/CUNCI-HGC4I003/2020|EPI ISL 479699|B.1.1.247|Egypt|2020-06-02	Africa|hCoV-19/South Africa/KRISP-K002372/2020|EPI ISL 515740|H.1|South Africa|2020-07-20	0.0004033763	Africa
Africa|hCoV-19/Egypt/CUNCI-HGC4I004/2020|EPI ISL 479700|B.1.1.296|Egypt|2020-06-02	Africa|hCoV-19/South Africa/KRISP-K002372/2020|EPI ISL 515740|H.1|South Africa|2020-07-20	0.0002352349	Africa
Africa|hCoV-19/Egypt/CUNCI-HGC4I015/2020|EPI ISL 479728|B.1.1.123|Egypt|2020-06-02	Africa|hCoV-19/South Africa/KRISP-K002372/2020|EPI ISL 515740|H.1|South Africa|2020-07-20	0.0003361627	Africa
Africa|hCoV-19/Egypt/CUNCI-HGC4I022/2020|EPI ISL 479705|B.1.1|Egypt|2020-06-02	Africa|hCoV-19/South Africa/KRISP-K002372/2020|EPI ISL 515740|H.1|South Africa|2020-07-20	0.0004369999	Africa
Africa|hCoV-19/Egypt/CUNCI-HGC4I023/2020|EPI ISL 479729|B.1.1.247|Egypt|2020-06-02	Africa|hCoV-19/South Africa/KRISP-K002372/2020|EPI ISL 515740|H.1|South Africa|2020-07-20	0.0002689410	Africa
Africa|hCoV-19/Egypt/CUNCI-HGC4I025/2020|EPI ISL 479706|B.1.255|Egypt|2020-06-02	Africa|hCoV-19/South Africa/KRISP-K002372/2020|EPI ISL 515740|H.1|South Africa|2020-07-20	0.0004706200	Africa
Africa|hCoV-19/Egypt/CUNCI-HGC4I026/2020|EPI ISL 479702|B.1|Egypt|2020-06-02	Africa|hCoV-19/South Africa/KRISP-K002372/2020|EPI ISL 515740|H.1|South Africa|2020-07-20	0.0005383744	Africa
Africa|hCoV-19/Egypt/CUNCI-HGC4I029/2020|EPI ISL 479701|B.1.1.1|Egypt|2020-06-02	Africa|hCoV-19/South Africa/KRISP-K002372/2020|EPI ISL 515740|H.1|South Africa|2020-07-20	0.0004706200	Africa
Africa|hCoV-19/Egypt/CUNCI-HGC4I030/2020|EPI ISL 479703|B.1|Egypt|2020-06-02	Africa|hCoV-19/South Africa/KRISP-K002372/2020|EPI ISL 515740|H.1|South Africa|2020-07-20	0.0004706059	Africa
Africa|hCoV-19/Egypt/CUNCI-HGC4I031/2020|EPI ISL 479707|B.1.1.1|Egypt|2020-06-02	Africa|hCoV-19/South Africa/KRISP-K002372/2020|EPI ISL 515740|H.1|South Africa|2020-07-20	0.0005378605	Africa
Africa|hCoV-19/Egypt/CUNCI-HGC4I032/2020|EPI ISL 479709|B.1.1|Egypt|2020-06-02	Africa|hCoV-19/South Africa/KRISP-K002372/2020|EPI ISL 515740|H.1|South Africa|2020-07-20	0.0003027479	Africa
Africa|hCoV-19/Egypt/CUNCI-HGC4I033/2020|EPI ISL 479704|B.1|Egypt|2020-06-02	Africa|hCoV-19/South Africa/KRISP-K002372/2020|EPI ISL 515740|H.1|South Africa|2020-07-20	0.0003698089	Africa
Africa|hCoV-19/Egypt/CUNCI-HGC4I034/2020|EPI ISL 479708|B.1.255|Egypt|2020-06-02	Africa|hCoV-19/South Africa/KRISP-K002372/2020|EPI ISL 515740|H.1|South Africa|2020-07-20	0.0003361040	Africa
Africa|hCoV-19/Egypt/CUNCI-HGC5I001/2020|EPI ISL 479710|B.1.1|Egypt|2020-06-02	Africa|hCoV-19/South Africa/KRISP-K002372/2020|EPI ISL 515740|H.1|South Africa|2020-07-20	0.0001680916	Africa
Africa|hCoV-19/Egypt/CUNCI-HGC5I003/2020|EPI ISL 479711|B.1|Egypt|2020-06-02	Africa|hCoV-19/South Africa/KRISP-K002372/2020|EPI ISL 515740|H.1|South Africa|2020-07-20	0.0003361413	Africa
Africa|hCoV-19/Egypt/CUNCI-HGC5I010/2020|EPI ISL 479730|B.1.1|Egypt|2020-06-02	Africa|hCoV-19/South Africa/KRISP-K002372/2020|EPI ISL 515740|H.1|South Africa|2020-07-20	0.0002353377	Africa
Africa|hCoV-19/Egypt/CUNCI-HGC5I011/2020|EPI ISL 479712|B.1.1|Egypt|2020-06-02	Africa|hCoV-19/South Africa/KRISP-K002372/2020|EPI ISL 515740|H.1|South Africa|2020-07-20	0.0001680690	Africa
Africa|hCoV-19/Egypt/CUNCI-HGC5I012/2020|EPI ISL 479713|B.1.1|Egypt|2020-06-02	Africa|hCoV-19/South Africa/KRISP-K002372/2020|EPI ISL 515740|H.1|South Africa|2020-07-20	0.0002016326	Africa
Africa|hCoV-19/Egypt/CUNCI-HGC5I014/2020|EPI ISL 479714|B.1.255|Egypt|2020-06-02	Africa|hCoV-19/South Africa/KRISP-K002372/2020|EPI ISL 515740|H.1|South Africa|2020-07-20	0.0004706358	Africa
Africa|hCoV-19/Egypt/CUNCI-HGC5I015/2020|EPI ISL 475722|B.1.255|Egypt|2020-05-02	Africa|hCoV-19/South Africa/KRISP-K002372/2020|EPI ISL 515740|H.1|South Africa|2020-07-20	0.0005381444	Africa
Africa|hCoV-19/Egypt/CUNCI-HGC5I016/2020|EPI ISL 479731|B.1|Egypt|2020-06-02	Africa|hCoV-19/South Africa/KRISP-K002372/2020|EPI ISL 515740|H.1|South Africa|2020-07-20	0.0003697803	Africa
Africa|hCoV-19/Egypt/CUNCI-HGC5I022/2020|EPI ISL 479715|B.1.1|Egypt|2020-06-02	Africa|hCoV-19/South Africa/KRISP-K002372/2020|EPI ISL 515740|H.1|South Africa|2020-07-20	0.0002352507	Africa
Africa|hCoV-19/Egypt/CUNCI-HGC5I025/2020|EPI ISL 479716|A|Egypt|2020-06-02	Africa|hCoV-19/South Africa/KRISP-K002372/2020|EPI ISL 515740|H.1|South Africa|2020-07-20	0.0003031262	Africa
Africa|hCoV-19/Egypt/CUNCI-HGC5I026/2020|EPI ISL 479735|B.1.5|Egypt|2020-06-02	Africa|hCoV-19/South Africa/KRISP-K002372/2020|EPI ISL 515740|H.1|South Africa|2020-07-20	0.0004708462	Africa
Africa|hCoV-19/Egypt/CUNCI-HGC5I029/2020|EPI ISL 479734|B.1|Egypt|2020-06-02	Africa|hCoV-19/South Africa/KRISP-K002372/2020|EPI ISL 515740|H.1|South Africa|2020-07-20	0.0003698338	Africa
Africa|hCoV-19/Egypt/CUNCI-HGC5I030/2020|EPI ISL 479721|B.1.5|Egypt|2020-06-02	Africa|hCoV-19/South Africa/KRISP-K002372/2020|EPI ISL 515740|H.1|South Africa|2020-07-20	0.0002689420	Africa
Africa|hCoV-19/Egypt/CUNCI-HGC5I033/2020|EPI ISL 479717|B.1.5|Egypt|2020-06-02	Africa|hCoV-19/South Africa/KRISP-K002372/2020|EPI ISL 515740|H.1|South Africa|2020-07-20	0.0002353456	Africa
Africa|hCoV-19/Egypt/CUNCI-HGC5I034/2020|EPI ISL 479720|B.1.5|Egypt|2020-06-02	Africa|hCoV-19/South Africa/KRISP-K002372/2020|EPI ISL 515740|H.1|South Africa|2020-07-20	0.0003025007	Africa
Africa|hCoV-19/Egypt/CUNCI-HGC6I002/2020|EPI ISL 479719|B.1.1.1|Egypt|2020-06-02	Africa|hCoV-19/South Africa/KRISP-K002372/2020|EPI ISL 515740|H.1|South Africa|2020-07-20	0.0004369661	Africa
Africa|hCoV-19/Egypt/CUNCI-HGC6I003/2020|EPI ISL 479718|B.1.5|Egypt|2020-06-02	Africa|hCoV-19/South Africa/KRISP-K002372/2020|EPI ISL 515740|H.1|South Africa|2020-07-20	0.0003697753	Africa
Africa|hCoV-19/Egypt/CUNCI-HGC6I007/2020|EPI ISL 479722|B.1|Egypt|2020-06-02	Africa|hCoV-19/South Africa/KRISP-K002372/2020|EPI ISL 515740|H.1|South Africa|2020-07-20	0.0003025933	Africa
Africa|hCoV-19/Egypt/CUNCI-HGC6I010/2020|EPI ISL 478672|B.1|Egypt|2020-06-02	Africa|hCoV-19/South Africa/KRISP-K002372/2020|EPI ISL 515740|H.1|South Africa|2020-07-20	0.0004705837	Africa
Africa|hCoV-19/Egypt/CUNCI-HGC6I011/2020|EPI ISL 479727|A|Egypt|2020-06-02	Africa|hCoV-19/South Africa/KRISP-K002372/2020|EPI ISL 515740|H.1|South Africa|2020-07-20	0.0008070677	Africa
Africa|hCoV-19/Egypt/CUNCI-HGC6I015/2020|EPI ISL 479725|B.1.1|Egypt|2020-06-02	Africa|hCoV-19/South Africa/KRISP-K002372/2020|EPI ISL 515740|H.1|South Africa|2020-07-20	0.0003360782	Africa
Africa|hCoV-19/Egypt/CUNCI-HGC6I016/2020|EPI ISL 475723|B.1.247|Egypt|2020-06-02	Africa|hCoV-19/South Africa/KRISP-K002372/2020|EPI ISL 515740|H.1|South Africa|2020-07-20	0.0005719902	Africa
Africa|hCoV-19/Egypt/CUNCI-HGC6I024/2020|EPI ISL 479732|B.1.1.247|Egypt|2020-06-02	Africa|hCoV-19/South Africa/KRISP-K002372/2020|EPI ISL 515740|H.1|South Africa|2020-07-20	0.0003028264	Africa
Africa|hCoV-19/Egypt/CUNCI-HGC6I026/2020|EPI ISL 479724|B.1.1.1|Egypt|2020-06-02	Africa|hCoV-19/South Africa/KRISP-K002372/2020|EPI ISL 515740|H.1|South Africa|2020-07-20	0.0004705884	Africa
Africa|hCoV-19/Egypt/CUNCI-HGC6I029/2020|EPI ISL 477161|B.1.255|Egypt|2020-06-02	Africa|hCoV-19/South Africa/KRISP-K002372/2020|EPI ISL 515740|H.1|South Africa|2020-07-20	0.0004706042	Africa
Africa|hCoV-19/Egypt/CUNCI-HGC6I031/2020|EPI ISL 475724|B.1.1.1|Egypt|2020-06-02	Africa|hCoV-19/South Africa/KRISP-K002372/2020|EPI ISL 515740|H.1|South Africa|2020-07-20	0.0004372350	Africa
Africa|hCoV-19/Egypt/CUNCI-HGC6I032/2020|EPI ISL 479733|B.1.1.1|Egypt|2020-06-02	Africa|hCoV-19/South Africa/KRISP-K002372/2020|EPI ISL 515740|H.1|South Africa|2020-07-20	0.0004370249	Africa
Africa|hCoV-19/Egypt/CUNCI-HGC6I033/2020|EPI ISL 479723|B.1.1.1|Egypt|2020-06-02	Africa|hCoV-19/South Africa/KRISP-K002372/2020|EPI ISL 515740|H.1|South Africa|2020-07-20	0.0004370058	Africa
Africa|hCoV-19/Egypt/CUNCI-HGC7I01/2020|EPI ISL 529141|B.1|Egypt|2020-07-19	Africa|hCoV-19/South Africa/KRISP-K002372/2020|EPI ISL 515740|H.1|South Africa|2020-07-20	0.0005043018	Africa
Africa|hCoV-19/Egypt/CUNCI-HGC7I02/2020|EPI ISL 529142|A|Egypt|2020-07-19	Africa|hCoV-19/South Africa/KRISP-K002372/2020|EPI ISL 515740|H.1|South Africa|2020-07-20	0.0007734762	Africa
Africa|hCoV-19/Egypt/CUNCI-HGC7I07/2020|EPI ISL 529145|B.1|Egypt|2020-07-19	Africa|hCoV-19/South Africa/KRISP-K002372/2020|EPI ISL 515740|H.1|South Africa|2020-07-20	0.0004706833	Africa
Africa|hCoV-19/Egypt/EGY-020/2020|EPI ISL 526975|B.1|Egypt|2020-08-14	Africa|hCoV-19/South Africa/KRISP-K002372/2020|EPI ISL 515740|H.1|South Africa|2020-07-20	0.0004706153	Africa
Africa|hCoV-19/Egypt/EGY-041/2020|EPI ISL 526997|B.1|Egypt|2020-08-22	Africa|hCoV-19/South Africa/KRISP-K002372/2020|EPI ISL 515740|H.1|South Africa|2020-07-20	0.0004706153	Africa
Africa|hCoV-19/Egypt/EGY-S031/2020|EPI ISL 526986|B.1|Egypt|2020-08-17	Africa|hCoV-19/South Africa/KRISP-K002372/2020|EPI ISL 515740|H.1|South Africa|2020-07-20	0.0004706153	Africa
Africa|hCoV-19/Egypt/HCoV2-Egy-002/2020|EPI ISL 510532|B.1|Egypt|2020-06-02	Africa|hCoV-19/South Africa/KRISP-K002372/2020|EPI ISL 515740|H.1|South Africa|2020-07-20	0.0004706153	Africa
Africa|hCoV-19/Egypt/MASRI-005/2020|EPI ISL 482759|B.1|Egypt|2020-04-30	Africa|hCoV-19/South Africa/KRISP-K002372/2020|EPI ISL 515740|H.1|South Africa|2020-07-20	0.0003360973	Africa
Africa|hCoV-19/Egypt/MASRI-007/2020|EPI ISL 482760|B.1|Egypt|2020-04-28	Africa|hCoV-19/South Africa/KRISP-K002372/2020|EPI ISL 515740|H.1|South Africa|2020-07-20	0.0004035988	Africa
Africa|hCoV-19/Egypt/MASRI-008/2020|EPI ISL 482761|B.1|Egypt|2020-04-30	Africa|hCoV-19/South Africa/KRISP-K002372/2020|EPI ISL 515740|H.1|South Africa|2020-07-20	0.0003381117	Africa
Africa|hCoV-19/Egypt/MASRI-009/2020|EPI ISL 483035|A|Egypt|2020-04-30	Africa|hCoV-19/South Africa/KRISP-K002372/2020|EPI ISL 515740|H.1|South Africa|2020-07-20	0.0006387890	Africa
Africa|hCoV-19/Egypt/MASRI-011/2020|EPI ISL 482762|B.1|Egypt|2020-05-05	Africa|hCoV-19/South Africa/KRISP-K002372/2020|EPI ISL 515740|H.1|South Africa|2020-07-20	0.0004034225	Africa
Africa|hCoV-19/Egypt/MASRI-012/2020|EPI ISL 482763|B.1|Egypt|2020-05-05	Africa|hCoV-19/South Africa/KRISP-K002372/2020|EPI ISL 515740|H.1|South Africa|2020-07-20	0.0003024815	Africa
Africa|hCoV-19/Egypt/MASRI-014/2020|EPI ISL 482765|B.1|Egypt|2020-04-30	Africa|hCoV-19/South Africa/KRISP-K002372/2020|EPI ISL 515740|H.1|South Africa|2020-07-20	0.0005379636	Africa
Africa|hCoV-19/Egypt/MASRI-015/2020|EPI ISL 482766|B.1.36|Egypt|2020-05-11	Africa|hCoV-19/South Africa/KRISP-K002372/2020|EPI ISL 515740|H.1|South Africa|2020-07-20	0.0006051520	Africa
Africa|hCoV-19/Egypt/MASRI-016/2020|EPI ISL 482767|B.1|Egypt|2020-05-11	Africa|hCoV-19/South Africa/KRISP-K002372/2020|EPI ISL 515740|H.1|South Africa|2020-07-20	0.0005383255	Africa
Africa|hCoV-19/Egypt/MASRI-018/2020|EPI ISL 483036|A|Egypt|2020-05-10	Africa|hCoV-19/South Africa/KRISP-K002372/2020|EPI ISL 515740|H.1|South Africa|2020-07-20	0.0007788438	Africa
Africa|hCoV-19/Egypt/MASRI-020/2020|EPI ISL 483037|B.1|Egypt|2020-05-13	Africa|hCoV-19/South Africa/KRISP-K002372/2020|EPI ISL 515740|H.1|South Africa|2020-07-20	0.0006113864	Africa
Africa|hCoV-19/Egypt/MASRI-022/2020|EPI ISL 482768|B.1.255|Egypt|2020-05-13	Africa|hCoV-19/South Africa/KRISP-K002372/2020|EPI ISL 515740|H.1|South Africa|2020-07-20	0.0005387273	Africa
Africa|hCoV-19/Egypt/MASRI-023/2020|EPI ISL 482769|B.1|Egypt|2020-05-11	Africa|hCoV-19/South Africa/KRISP-K002372/2020|EPI ISL 515740|H.1|South Africa|2020-07-20	0.0003364805	Africa
Africa|hCoV-19/Egypt/MASRI-024/2020|EPI ISL 482770|B.1|Egypt|2020-05-11	Africa|hCoV-19/South Africa/KRISP-K002372/2020|EPI ISL 515740|H.1|South Africa|2020-07-20	0.0004033547	Africa
Africa|hCoV-19/Egypt/MASRI-025/2020|EPI ISL 482771|B.1|Egypt|2020-05-10	Africa|hCoV-19/South Africa/KRISP-K002372/2020|EPI ISL 515740|H.1|South Africa|2020-07-20	0.0005381136	Africa
Africa|hCoV-19/Egypt/MASRI-026/2020|EPI ISL 482772|B.1|Egypt|2020-05-10	Africa|hCoV-19/South Africa/KRISP-K002372/2020|EPI ISL 515740|H.1|South Africa|2020-07-20	0.0004706880	Africa
Africa|hCoV-19/Egypt/MASRI-027/2020|EPI ISL 482773|B.1.1.123|Egypt|2020-05-08	Africa|hCoV-19/South Africa/KRISP-K002372/2020|EPI ISL 515740|H.1|South Africa|2020-07-20	0.0002694183	Africa
Africa|hCoV-19/Egypt/MASRI-028/2020|EPI ISL 483038|B.1|Egypt|2020-05-13	Africa|hCoV-19/South Africa/KRISP-K002372/2020|EPI ISL 515740|H.1|South Africa|2020-07-20	0.0004706107	Africa
Africa|hCoV-19/Egypt/MASRI-029/2020|EPI ISL 482774|B.1|Egypt|2020-05-13	Africa|hCoV-19/South Africa/KRISP-K002372/2020|EPI ISL 515740|H.1|South Africa|2020-07-20	0.0004033682	Africa
Africa|hCoV-19/Egypt/MASRI-10/2020|EPI ISL 475752|B.1.255|Egypt|2020-05	Africa|hCoV-19/South Africa/KRISP-K002372/2020|EPI ISL 515740|H.1|South Africa|2020-07-20	0.0005043866	Africa
Africa|hCoV-19/Egypt/MASRI-11/2020|EPI ISL 475753|B.1.36|Egypt|2020-05	Africa|hCoV-19/South Africa/KRISP-K002372/2020|EPI ISL 515740|H.1|South Africa|2020-07-20	0.0006387781	Africa
Africa|hCoV-19/Egypt/MASRI-14/2020|EPI ISL 475749|B.1|Egypt|2020-05	Africa|hCoV-19/South Africa/KRISP-K002372/2020|EPI ISL 515740|H.1|South Africa|2020-07-20	0.0003697467	Africa
Africa|hCoV-19/Egypt/MASRI-15/2020|EPI ISL 475750|B.1.1|Egypt|2020-05	Africa|hCoV-19/South Africa/KRISP-K002372/2020|EPI ISL 515740|H.1|South Africa|2020-07-20	0.0005074490	Africa
Africa|hCoV-19/Egypt/MASRI-2/2020|EPI ISL 475745|B.1|Egypt|2020-05	Africa|hCoV-19/South Africa/KRISP-K002372/2020|EPI ISL 515740|H.1|South Africa|2020-07-20	0.0004033410	Africa
Africa|hCoV-19/Egypt/MASRI-3/2020|EPI ISL 475746|A|Egypt|2020-05	Africa|hCoV-19/South Africa/KRISP-K002372/2020|EPI ISL 515740|H.1|South Africa|2020-07-20	0.0006724660	Africa
Africa|hCoV-19/Egypt/MASRI-6/2020|EPI ISL 475747|B.1.255|Egypt|2020-05	Africa|hCoV-19/South Africa/KRISP-K002372/2020|EPI ISL 515740|H.1|South Africa|2020-07-20	0.0004033412	Africa
Africa|hCoV-19/Egypt/MASRI-9/2020|EPI ISL 475751|B.1.1.1|Egypt|2020-05	Africa|hCoV-19/South Africa/KRISP-K002372/2020|EPI ISL 515740|H.1|South Africa|2020-07-20	0.0005716363	Africa
Africa|hCoV-19/Egypt/NRC-01/2020|EPI ISL 430820|B.1|Egypt|2020-03-18	Africa|hCoV-19/South Africa/KRISP-K002372/2020|EPI ISL 515740|H.1|South Africa|2020-07-20	0.0003712239	Africa
Africa|hCoV-19/Egypt/NRC-03/2020|EPI ISL 430819|B.1.246|Egypt|2020-03-18	Africa|hCoV-19/South Africa/KRISP-K002372/2020|EPI ISL 515740|H.1|South Africa|2020-07-20	0.0004047052	Africa
Africa|hCoV-19/Gabon/ITM-K011/2020|EPI ISL 539573|A|Gabon|2020-03-22	Africa|hCoV-19/South Africa/KRISP-K002372/2020|EPI ISL 515740|H.1|South Africa|2020-07-20	0.0006051421	Africa
Africa|hCoV-19/Gabon/ITM-K023/2020|EPI ISL 539574|B.1.178|Gabon|2020-03-27	Africa|hCoV-19/South Africa/KRISP-K002372/2020|EPI ISL 515740|H.1|South Africa|2020-07-20	0.0003697145	Africa
Africa|hCoV-19/Gabon/ITM-K027/2020|EPI ISL 539575|A|Gabon|2020-03-27	Africa|hCoV-19/South Africa/KRISP-K002372/2020|EPI ISL 515740|H.1|South Africa|2020-07-20	0.0006051279	Africa
Africa|hCoV-19/Gabon/ITM-K028/2020|EPI ISL 539576|B.1.292|Gabon|2020-03-27	Africa|hCoV-19/South Africa/KRISP-K002372/2020|EPI ISL 515740|H.1|South Africa|2020-07-20	0.0003697219	Africa
Africa|hCoV-19/Gambia/0214/2020|EPI ISL 471158|B.1|Gambia|2020-03-29	Africa|hCoV-19/South Africa/KRISP-K002372/2020|EPI ISL 515740|H.1|South Africa|2020-07-20	0.0003366605	Africa
Africa|hCoV-19/Gambia/0268/2020|EPI ISL 471159|B.1.1|Gambia|2020-03-21	Africa|hCoV-19/South Africa/KRISP-K002372/2020|EPI ISL 515740|H.1|South Africa|2020-07-20	0.0001696442	Africa
Africa|hCoV-19/Gambia/0278/2020|EPI ISL 471160|B.1.1|Gambia|2020-03-20	Africa|hCoV-19/South Africa/KRISP-K002372/2020|EPI ISL 515740|H.1|South Africa|2020-07-20	0.0002038745	Africa
Africa|hCoV-19/Gambia/0528/2020|EPI ISL 471161|B.1.1.293|Gambia|2020-04-30	Africa|hCoV-19/South Africa/KRISP-K002372/2020|EPI ISL 515740|H.1|South Africa|2020-07-20	0.0002067828	Africa
Africa|hCoV-19/Gambia/0531/2020|EPI ISL 471162|B.1.1.293|Gambia|2020-04-30	Africa|hCoV-19/South Africa/KRISP-K002372/2020|EPI ISL 515740|H.1|South Africa|2020-07-20	0.0002067972	Africa
Africa|hCoV-19/Gambia/0536/2020|EPI ISL 471163|B.1.1.293|Gambia|2020-04-30	Africa|hCoV-19/South Africa/KRISP-K002372/2020|EPI ISL 515740|H.1|South Africa|2020-07-20	0.0002352372	Africa
Africa|hCoV-19/Gambia/0547/2020|EPI ISL 471164|B.1.1.293|Gambia|2020-04-30	Africa|hCoV-19/South Africa/KRISP-K002372/2020|EPI ISL 515740|H.1|South Africa|2020-07-20	0.0002356093	Africa
Africa|hCoV-19/Gambia/0548/2020|EPI ISL 471165|B.1.5|Gambia|2020-04-30	Africa|hCoV-19/South Africa/KRISP-K002372/2020|EPI ISL 515740|H.1|South Africa|2020-07-20	0.0001739034	Africa
Africa|hCoV-19/Gambia/1090/2020|EPI ISL 471166|B.1.1|Gambia|2020-05-04	Africa|hCoV-19/South Africa/KRISP-K002372/2020|EPI ISL 515740|H.1|South Africa|2020-07-20	0.0002371495	Africa
Africa|hCoV-19/Gambia/1094/2020|EPI ISL 471167|B.1.1.293|Gambia|2020-05-04	Africa|hCoV-19/South Africa/KRISP-K002372/2020|EPI ISL 515740|H.1|South Africa|2020-07-20	0.0002352372	Africa
Africa|hCoV-19/Gambia/1251/2020|EPI ISL 471168|B.1.1.293|Gambia|2020-05-07	Africa|hCoV-19/South Africa/KRISP-K002372/2020|EPI ISL 515740|H.1|South Africa|2020-07-20	0.0002067829	Africa
Africa|hCoV-19/Gambia/1264/2020|EPI ISL 471169|B.1.1|Gambia|2020-05-07	Africa|hCoV-19/South Africa/KRISP-K002372/2020|EPI ISL 515740|H.1|South Africa|2020-07-20	0.0001694143	Africa
Africa|hCoV-19/Gambia/1271/2020|EPI ISL 471170|B.1.1|Gambia|2020-05-07	Africa|hCoV-19/South Africa/KRISP-K002372/2020|EPI ISL 515740|H.1|South Africa|2020-07-20	0.0001696327	Africa
Africa|hCoV-19/Gambia/1277/2020|EPI ISL 471171|B.1.1.293|Gambia|2020-05-07	Africa|hCoV-19/South Africa/KRISP-K002372/2020|EPI ISL 515740|H.1|South Africa|2020-07-20	0.0002352372	Africa
Africa|hCoV-19/Gambia/3668/2020|EPI ISL 560992|B.1.5.12|Gambia|2020-07-30	Africa|hCoV-19/South Africa/KRISP-K002372/2020|EPI ISL 515740|H.1|South Africa|2020-07-20	0.0005418526	Africa
Africa|hCoV-19/Gambia/3670/2020|EPI ISL 560993|B.1.5.12|Gambia|2020-07-30	Africa|hCoV-19/South Africa/KRISP-K002372/2020|EPI ISL 515740|H.1|South Africa|2020-07-20	0.0005121382	Africa
Africa|hCoV-19/Gambia/3671/2020|EPI ISL 560994|B.1.1.293|Gambia|2020-07-30	Africa|hCoV-19/South Africa/KRISP-K002372/2020|EPI ISL 515740|H.1|South Africa|2020-07-20	0.0003047229	Africa
Africa|hCoV-19/Gambia/3673/2020|EPI ISL 560995|B.1.5|Gambia|2020-07-30	Africa|hCoV-19/South Africa/KRISP-K002372/2020|EPI ISL 515740|H.1|South Africa|2020-07-20	0.0003047805	Africa
Africa|hCoV-19/Gambia/3676/2020|EPI ISL 560996|B.1.5|Gambia|2020-07-30	Africa|hCoV-19/South Africa/KRISP-K002372/2020|EPI ISL 515740|H.1|South Africa|2020-07-20	0.0002757828	Africa
Africa|hCoV-19/Gambia/3678/2020|EPI ISL 560997|B.1.292|Gambia|2020-07-30	Africa|hCoV-19/South Africa/KRISP-K002372/2020|EPI ISL 515740|H.1|South Africa|2020-07-20	0.0004033547	Africa
Africa|hCoV-19/Gambia/3679/2020|EPI ISL 560998|B.1.5.12|Gambia|2020-07-30	Africa|hCoV-19/South Africa/KRISP-K002372/2020|EPI ISL 515740|H.1|South Africa|2020-07-20	0.0004438726	Africa
Africa|hCoV-19/Gambia/3680/2020|EPI ISL 560999|B.1.5|Gambia|2020-07-30	Africa|hCoV-19/South Africa/KRISP-K002372/2020|EPI ISL 515740|H.1|South Africa|2020-07-20	0.0002758874	Africa
Africa|hCoV-19/Gambia/3683/2020|EPI ISL 561000|B.1.292|Gambia|2020-07-30	Africa|hCoV-19/South Africa/KRISP-K002372/2020|EPI ISL 515740|H.1|South Africa|2020-07-20	0.0004369763	Africa
Africa|hCoV-19/Gambia/3703/2020|EPI ISL 561001|B.1.5.12|Gambia|2020-07-30	Africa|hCoV-19/South Africa/KRISP-K002372/2020|EPI ISL 515740|H.1|South Africa|2020-07-20	0.0004706106	Africa
Africa|hCoV-19/Gambia/3717/2020|EPI ISL 561002|B.1.5|Gambia|2020-07-30	Africa|hCoV-19/South Africa/KRISP-K002372/2020|EPI ISL 515740|H.1|South Africa|2020-07-20	0.0003072724	Africa
Africa|hCoV-19/Gambia/3724/2020|EPI ISL 561003|B.1.5.12|Gambia|2020-07-30	Africa|hCoV-19/South Africa/KRISP-K002372/2020|EPI ISL 515740|H.1|South Africa|2020-07-20	0.0004706106	Africa
Africa|hCoV-19/Gambia/3725/2020|EPI ISL 561004|B.1.1.293|Gambia|2020-07-30	Africa|hCoV-19/South Africa/KRISP-K002372/2020|EPI ISL 515740|H.1|South Africa|2020-07-20	0.0003697132	Africa
Africa|hCoV-19/Gambia/3728/2020|EPI ISL 561005|B.1.5|Gambia|2020-07-30	Africa|hCoV-19/South Africa/KRISP-K002372/2020|EPI ISL 515740|H.1|South Africa|2020-07-20	0.0002463223	Africa
Africa|hCoV-19/Gambia/3729/2020|EPI ISL 561006|B.1.5.12|Gambia|2020-07-30	Africa|hCoV-19/South Africa/KRISP-K002372/2020|EPI ISL 515740|H.1|South Africa|2020-07-20	0.0004033505	Africa
Africa|hCoV-19/Gambia/3732/2020|EPI ISL 561007|B.1.5|Gambia|2020-07-30	Africa|hCoV-19/South Africa/KRISP-K002372/2020|EPI ISL 515740|H.1|South Africa|2020-07-20	0.0003074928	Africa
Africa|hCoV-19/Gambia/3735/2020|EPI ISL 561008|B.1.5|Gambia|2020-07-30	Africa|hCoV-19/South Africa/KRISP-K002372/2020|EPI ISL 515740|H.1|South Africa|2020-07-20	0.0002412883	Africa
Africa|hCoV-19/Gambia/3737/2020|EPI ISL 561009|B.1.1.293|Gambia|2020-07-30	Africa|hCoV-19/South Africa/KRISP-K002372/2020|EPI ISL 515740|H.1|South Africa|2020-07-20	0.0003698997	Africa
Africa|hCoV-19/Gambia/3741/2020|EPI ISL 561010|B.1.5.12|Gambia|2020-07-30	Africa|hCoV-19/South Africa/KRISP-K002372/2020|EPI ISL 515740|H.1|South Africa|2020-07-20	0.0003755321	Africa
Africa|hCoV-19/Gambia/3743/2020|EPI ISL 561011|B.1.5.12|Gambia|2020-07-30	Africa|hCoV-19/South Africa/KRISP-K002372/2020|EPI ISL 515740|H.1|South Africa|2020-07-20	0.0005378824	Africa
Africa|hCoV-19/Gambia/3749/2020|EPI ISL 561012|B.1.5.12|Gambia|2020-07-30	Africa|hCoV-19/South Africa/KRISP-K002372/2020|EPI ISL 515740|H.1|South Africa|2020-07-20	0.0004705948	Africa
Africa|hCoV-19/Gambia/3761/2020|EPI ISL 561013|B.1.5.12|Gambia|2020-07-30	Africa|hCoV-19/South Africa/KRISP-K002372/2020|EPI ISL 515740|H.1|South Africa|2020-07-20	0.0004705948	Africa
Africa|hCoV-19/Gambia/3772/2020|EPI ISL 561025|B.1.5|Gambia|2020-07-30	Africa|hCoV-19/South Africa/KRISP-K002372/2020|EPI ISL 515740|H.1|South Africa|2020-07-20	0.0002788099	Africa
Africa|hCoV-19/Gambia/GC19-015/2020|EPI ISL 428855|B.1.1.8|Gambia|2020-03-17	Africa|hCoV-19/South Africa/KRISP-K002372/2020|EPI ISL 515740|H.1|South Africa|2020-07-20	0.0002352270	Africa
Africa|hCoV-19/Gambia/GC19-026/2020|EPI ISL 428856|B.6|Gambia|2020-03-21	Africa|hCoV-19/South Africa/KRISP-K002372/2020|EPI ISL 515740|H.1|South Africa|2020-07-20	0.0005714961	Africa
Africa|hCoV-19/Gambia/GC19-029/2020|EPI ISL 428857|B.1|Gambia|2020-04-20	Africa|hCoV-19/South Africa/KRISP-K002372/2020|EPI ISL 515740|H.1|South Africa|2020-07-20	0.0003697380	Africa
Africa|hCoV-19/Gambia/GC19-0479/2020|EPI ISL 561015|B.1.1.293|Gambia|2020-04-29	Africa|hCoV-19/South Africa/KRISP-K002372/2020|EPI ISL 515740|H.1|South Africa|2020-07-20	0.0002458857	Africa
Africa|hCoV-19/Gambia/GC19-0544/2020|EPI ISL 561016|B.1.5|Gambia|2020-05-01	Africa|hCoV-19/South Africa/KRISP-K002372/2020|EPI ISL 515740|H.1|South Africa|2020-07-20	0.0001748624	Africa
Africa|hCoV-19/Gambia/GC19-1385/2020|EPI ISL 561018|B.1.5|Gambia|2020-05-12	Africa|hCoV-19/South Africa/KRISP-K002372/2020|EPI ISL 515740|H.1|South Africa|2020-07-20	0.0001767722	Africa
Africa|hCoV-19/Gambia/GC19-1503/2020|EPI ISL 561021|B.1.1|Gambia|2020-05-14	Africa|hCoV-19/South Africa/KRISP-K002372/2020|EPI ISL 515740|H.1|South Africa|2020-07-20	0.0003024596	Africa
Africa|hCoV-19/Gambia/GC19-1527/2020|EPI ISL 561022|B.1.1.293|Gambia|2020-05-16	Africa|hCoV-19/South Africa/KRISP-K002372/2020|EPI ISL 515740|H.1|South Africa|2020-07-20	0.0002352609	Africa
Africa|hCoV-19/Gambia/GC19-1533/2020|EPI ISL 561023|B.1.1.264|Gambia|2020-05-16	Africa|hCoV-19/South Africa/KRISP-K002372/2020|EPI ISL 515740|H.1|South Africa|2020-07-20	0.0002089427	Africa
Africa|hCoV-19/Gambia/GC19-1572/2020|EPI ISL 561014|B.1.1|Gambia|2020-05-20	Africa|hCoV-19/South Africa/KRISP-K002372/2020|EPI ISL 515740|H.1|South Africa|2020-07-20	0.0001743217	Africa
Africa|hCoV-19/Gambia/GC19-1575/2020|EPI ISL 561026|B.1.1|Gambia|2020-05-20	Africa|hCoV-19/South Africa/KRISP-K002372/2020|EPI ISL 515740|H.1|South Africa|2020-07-20	0.0003123350	Africa
Africa|hCoV-19/Gambia/GC19-1606/2020|EPI ISL 561027|B.1.1|Gambia|2020-05-20	Africa|hCoV-19/South Africa/KRISP-K002372/2020|EPI ISL 515740|H.1|South Africa|2020-07-20	0.0002089497	Africa
Africa|hCoV-19/Gambia/GC19-1706/2020|EPI ISL 561028|B.1.5|Gambia|2020-05-22	Africa|hCoV-19/South Africa/KRISP-K002372/2020|EPI ISL 515740|H.1|South Africa|2020-07-20	0.0001749599	Africa
Africa|hCoV-19/Gambia/GC19-1814/2020|EPI ISL 561032|B.1.5|Gambia|2020-05-28	Africa|hCoV-19/South Africa/KRISP-K002372/2020|EPI ISL 515740|H.1|South Africa|2020-07-20	0.0001767095	Africa
Africa|hCoV-19/Gambia/GC19-1818/2020|EPI ISL 561034|B.1.1|Gambia|2020-05-28	Africa|hCoV-19/South Africa/KRISP-K002372/2020|EPI ISL 515740|H.1|South Africa|2020-07-20	0.0003024798	Africa
Africa|hCoV-19/Gambia/GC19-1983/2020|EPI ISL 561038|B.1.1|Gambia|2020-06-07	Africa|hCoV-19/South Africa/KRISP-K002372/2020|EPI ISL 515740|H.1|South Africa|2020-07-20	0.0003024703	Africa
Africa|hCoV-19/Gambia/GC19-2197/2020|EPI ISL 561040|B.1.292|Gambia|2020-06-26	Africa|hCoV-19/South Africa/KRISP-K002372/2020|EPI ISL 515740|H.1|South Africa|2020-07-20	0.0003727280	Africa
Africa|hCoV-19/Gambia/GC19-2427/2020|EPI ISL 561105|B.1.1.293|Gambia|2020-07-21	Africa|hCoV-19/South Africa/KRISP-K002372/2020|EPI ISL 515740|H.1|South Africa|2020-07-20	0.0003361526	Africa
Africa|hCoV-19/Gambia/GC19-2443/2020|EPI ISL 561106|B.1.5|Gambia|2020-07-21	Africa|hCoV-19/South Africa/KRISP-K002372/2020|EPI ISL 515740|H.1|South Africa|2020-07-20	0.0002475066	Africa
Africa|hCoV-19/Gambia/GC19-2450/2020|EPI ISL 561107|B.1.5.12|Gambia|2020-07-21	Africa|hCoV-19/South Africa/KRISP-K002372/2020|EPI ISL 515740|H.1|South Africa|2020-07-20	0.0004706168	Africa
Africa|hCoV-19/Gambia/GC19-2459/2020|EPI ISL 561108|B.1.1.293|Gambia|2020-07-21	Africa|hCoV-19/South Africa/KRISP-K002372/2020|EPI ISL 515740|H.1|South Africa|2020-07-20	0.0002710676	Africa
Africa|hCoV-19/Gambia/GC19-2469/2020|EPI ISL 561109|B.1.5|Gambia|2020-07-21	Africa|hCoV-19/South Africa/KRISP-K002372/2020|EPI ISL 515740|H.1|South Africa|2020-07-20	0.0002413133	Africa
Africa|hCoV-19/Gambia/GC19-2473/2020|EPI ISL 561110|B.1.5.12|Gambia|2020-07-21	Africa|hCoV-19/South Africa/KRISP-K002372/2020|EPI ISL 515740|H.1|South Africa|2020-07-20	0.0005042646	Africa
Africa|hCoV-19/Gambia/GC19-2498/2020|EPI ISL 561111|B.1.292|Gambia|2020-07-21	Africa|hCoV-19/South Africa/KRISP-K002372/2020|EPI ISL 515740|H.1|South Africa|2020-07-20	0.0004369617	Africa
Africa|hCoV-19/Gambia/GC19-2525/2020|EPI ISL 561113|B.1.1.293|Gambia|2020-07-21	Africa|hCoV-19/South Africa/KRISP-K002372/2020|EPI ISL 515740|H.1|South Africa|2020-07-20	0.0003024672	Africa
Africa|hCoV-19/Gambia/GC19-2526/2020|EPI ISL 561114|B.1.5.12|Gambia|2020-07-21	Africa|hCoV-19/South Africa/KRISP-K002372/2020|EPI ISL 515740|H.1|South Africa|2020-07-20	0.0005042747	Africa
Africa|hCoV-19/Gambia/GC19-2629/2020|EPI ISL 561123|B.1.5.12|Gambia|2020-07-21	Africa|hCoV-19/South Africa/KRISP-K002372/2020|EPI ISL 515740|H.1|South Africa|2020-07-20	0.0004405461	Africa
Africa|hCoV-19/Gambia/GC19-2632/2020|EPI ISL 561124|B.1.5.12|Gambia|2020-07-21	Africa|hCoV-19/South Africa/KRISP-K002372/2020|EPI ISL 515740|H.1|South Africa|2020-07-20	0.0004740905	Africa
Africa|hCoV-19/Gambia/GC19-2638/2020|EPI ISL 561126|B.1.5.12|Gambia|2020-07-21	Africa|hCoV-19/South Africa/KRISP-K002372/2020|EPI ISL 515740|H.1|South Africa|2020-07-20	0.0004163302	Africa
Africa|hCoV-19/Gambia/GC19-2652/2020|EPI ISL 561128|B.1.5.12|Gambia|2020-07-21	Africa|hCoV-19/South Africa/KRISP-K002372/2020|EPI ISL 515740|H.1|South Africa|2020-07-20	0.0003699132	Africa
Africa|hCoV-19/Gambia/GC19-2654/2020|EPI ISL 561130|B.1.292|Gambia|2020-07-21	Africa|hCoV-19/South Africa/KRISP-K002372/2020|EPI ISL 515740|H.1|South Africa|2020-07-20	0.0004706311	Africa
Africa|hCoV-19/Gambia/GC19-2663/2020|EPI ISL 561133|B.1.1.293|Gambia|2020-07-21	Africa|hCoV-19/South Africa/KRISP-K002372/2020|EPI ISL 515740|H.1|South Africa|2020-07-20	0.0003360815	Africa
Africa|hCoV-19/Gambia/GC19-2707/2020|EPI ISL 561134|B.1.1.293|Gambia|2020-07-21	Africa|hCoV-19/South Africa/KRISP-K002372/2020|EPI ISL 515740|H.1|South Africa|2020-07-20	0.0003724630	Africa
Africa|hCoV-19/Gambia/GC19-2711/2020|EPI ISL 561135|B.1.5.12|Gambia|2020-07-21	Africa|hCoV-19/South Africa/KRISP-K002372/2020|EPI ISL 515740|H.1|South Africa|2020-07-20	0.0004369530	Africa
Africa|hCoV-19/Gambia/GC19-2730/2020|EPI ISL 561136|B.1.5.12|Gambia|2020-07-21	Africa|hCoV-19/South Africa/KRISP-K002372/2020|EPI ISL 515740|H.1|South Africa|2020-07-20	0.0005757649	Africa
Africa|hCoV-19/Gambia/GC19-2731/2020|EPI ISL 561137|B.1.1.293|Gambia|2020-07-21	Africa|hCoV-19/South Africa/KRISP-K002372/2020|EPI ISL 515740|H.1|South Africa|2020-07-20	0.0003024875	Africa
Africa|hCoV-19/Gambia/GC19-2828/2020|EPI ISL 561150|B.1.361|Gambia|2020-07-24	Africa|hCoV-19/South Africa/KRISP-K002372/2020|EPI ISL 515740|H.1|South Africa|2020-07-20	0.0004370101	Africa
Africa|hCoV-19/Gambia/GC19-2842/2020|EPI ISL 561151|B.1.1|Gambia|2020-07-24	Africa|hCoV-19/South Africa/KRISP-K002372/2020|EPI ISL 515740|H.1|South Africa|2020-07-20	0.0003697256	Africa
Africa|hCoV-19/Gambia/GC19-2898/2020|EPI ISL 561153|B.1.5.12|Gambia|2020-07-24	Africa|hCoV-19/South Africa/KRISP-K002372/2020|EPI ISL 515740|H.1|South Africa|2020-07-20	0.0004369824	Africa
Africa|hCoV-19/Gambia/GC19-2904/2020|EPI ISL 561154|B.1.1|Gambia|2020-07-24	Africa|hCoV-19/South Africa/KRISP-K002372/2020|EPI ISL 515740|H.1|South Africa|2020-07-20	0.0003697132	Africa
Africa|hCoV-19/Gambia/GC19-2947/2020|EPI ISL 561155|B.1.5.12|Gambia|2020-07-24	Africa|hCoV-19/South Africa/KRISP-K002372/2020|EPI ISL 515740|H.1|South Africa|2020-07-20	0.0004705948	Africa
Africa|hCoV-19/Gambia/GC19-2973/2020|EPI ISL 561156|B.1.1.293|Gambia|2020-07-24	Africa|hCoV-19/South Africa/KRISP-K002372/2020|EPI ISL 515740|H.1|South Africa|2020-07-20	0.0002688480	Africa
Africa|hCoV-19/Gambia/GC19-2977/2020|EPI ISL 561157|B.1.1.293|Gambia|2020-07-24	Africa|hCoV-19/South Africa/KRISP-K002372/2020|EPI ISL 515740|H.1|South Africa|2020-07-20	0.0002688570	Africa
Africa|hCoV-19/Gambia/GC19-2985/2020|EPI ISL 561158|B.1.5.12|Gambia|2020-07-24	Africa|hCoV-19/South Africa/KRISP-K002372/2020|EPI ISL 515740|H.1|South Africa|2020-07-20	0.0003697145	Africa
Africa|hCoV-19/Gambia/GC19-2991/2020|EPI ISL 561159|B.1.1|Gambia|2020-07-24	Africa|hCoV-19/South Africa/KRISP-K002372/2020|EPI ISL 515740|H.1|South Africa|2020-07-20	0.0003361413	Africa
Africa|hCoV-19/Gambia/GC19-3064/2020|EPI ISL 561160|B.1.1|Gambia|2020-07-25	Africa|hCoV-19/South Africa/KRISP-K002372/2020|EPI ISL 515740|H.1|South Africa|2020-07-20	0.0003697381	Africa
Africa|hCoV-19/Gambia/GC19-3065/2020|EPI ISL 561161|B.1.5.12|Gambia|2020-07-25	Africa|hCoV-19/South Africa/KRISP-K002372/2020|EPI ISL 515740|H.1|South Africa|2020-07-20	0.0005128313	Africa
Africa|hCoV-19/Gambia/GC19-3081/2020|EPI ISL 561162|B.1.1|Gambia|2020-07-25	Africa|hCoV-19/South Africa/KRISP-K002372/2020|EPI ISL 515740|H.1|South Africa|2020-07-20	0.0003697255	Africa
Africa|hCoV-19/Gambia/GC19-3085/2020|EPI ISL 561163|B.1.1.293|Gambia|2020-07-25	Africa|hCoV-19/South Africa/KRISP-K002372/2020|EPI ISL 515740|H.1|South Africa|2020-07-20	0.0003047568	Africa
Africa|hCoV-19/Gambia/GC19-3087/2020|EPI ISL 561041|B.1.292|Gambia|2020-07-25	Africa|hCoV-19/South Africa/KRISP-K002372/2020|EPI ISL 515740|H.1|South Africa|2020-07-20	0.0004705836	Africa
Africa|hCoV-19/Gambia/GC19-3099/2020|EPI ISL 561164|B.1.1.242|Gambia|2020-07-25	Africa|hCoV-19/South Africa/KRISP-K002372/2020|EPI ISL 515740|H.1|South Africa|2020-07-20	0.0003360861	Africa
Africa|hCoV-19/Gambia/GC19-3110/2020|EPI ISL 561165|B.1.1.293|Gambia|2020-07-25	Africa|hCoV-19/South Africa/KRISP-K002372/2020|EPI ISL 515740|H.1|South Africa|2020-07-20	0.0003024703	Africa
Africa|hCoV-19/Gambia/GC19-3112/2020|EPI ISL 561166|B.1|Gambia|2020-07-25	Africa|hCoV-19/South Africa/KRISP-K002372/2020|EPI ISL 515740|H.1|South Africa|2020-07-20	0.0005378517	Africa
Africa|hCoV-19/Gambia/GC19-3113/2020|EPI ISL 561167|B.1.1.293|Gambia|2020-07-25	Africa|hCoV-19/South Africa/KRISP-K002372/2020|EPI ISL 515740|H.1|South Africa|2020-07-20	0.0002688480	Africa
Africa|hCoV-19/Gambia/GC19-3114/2020|EPI ISL 561168|B.1.1|Gambia|2020-07-25	Africa|hCoV-19/South Africa/KRISP-K002372/2020|EPI ISL 515740|H.1|South Africa|2020-07-20	0.0003697132	Africa
Africa|hCoV-19/Gambia/GC19-3135/2020|EPI ISL 561169|B.1.5.12|Gambia|2020-07-27	Africa|hCoV-19/South Africa/KRISP-K002372/2020|EPI ISL 515740|H.1|South Africa|2020-07-20	0.0003724681	Africa
Africa|hCoV-19/Gambia/GC19-3140/2020|EPI ISL 561042|B.1.5.12|Gambia|2020-07-27	Africa|hCoV-19/South Africa/KRISP-K002372/2020|EPI ISL 515740|H.1|South Africa|2020-07-20	0.0005379165	Africa
Africa|hCoV-19/Gambia/GC19-3145/2020|EPI ISL 561170|B.1.1|Gambia|2020-07-27	Africa|hCoV-19/South Africa/KRISP-K002372/2020|EPI ISL 515740|H.1|South Africa|2020-07-20	0.0003697256	Africa
Africa|hCoV-19/Gambia/GC19-3146/2020|EPI ISL 561171|B.1.5.12|Gambia|2020-07-27	Africa|hCoV-19/South Africa/KRISP-K002372/2020|EPI ISL 515740|H.1|South Africa|2020-07-20	0.0003725854	Africa
Africa|hCoV-19/Gambia/GC19-3165/2020|EPI ISL 561043|B.1.1.293|Gambia|2020-07-27	Africa|hCoV-19/South Africa/KRISP-K002372/2020|EPI ISL 515740|H.1|South Africa|2020-07-20	0.0002688480	Africa
Africa|hCoV-19/Gambia/GC19-3166/2020|EPI ISL 561044|B.1.5.12|Gambia|2020-07-27	Africa|hCoV-19/South Africa/KRISP-K002372/2020|EPI ISL 515740|H.1|South Africa|2020-07-20	0.0003724555	Africa
Africa|hCoV-19/Gambia/GC19-3189/2020|EPI ISL 561045|B.1.5|Gambia|2020-07-27	Africa|hCoV-19/South Africa/KRISP-K002372/2020|EPI ISL 515740|H.1|South Africa|2020-07-20	0.0002735258	Africa
Africa|hCoV-19/Gambia/GC19-3192/2020|EPI ISL 561046|B.1.5|Gambia|2020-07-27	Africa|hCoV-19/South Africa/KRISP-K002372/2020|EPI ISL 515740|H.1|South Africa|2020-07-20	0.0002370395	Africa
Africa|hCoV-19/Gambia/GC19-3193/2020|EPI ISL 561047|B.1.5.12|Gambia|2020-07-27	Africa|hCoV-19/South Africa/KRISP-K002372/2020|EPI ISL 515740|H.1|South Africa|2020-07-20	0.0003724429	Africa
Africa|hCoV-19/Gambia/GC19-3208/2020|EPI ISL 561048|B.1.5.12|Gambia|2020-07-27	Africa|hCoV-19/South Africa/KRISP-K002372/2020|EPI ISL 515740|H.1|South Africa|2020-07-20	0.0004402522	Africa
Africa|hCoV-19/Gambia/GC19-3209/2020|EPI ISL 561049|B.1.5.12|Gambia|2020-07-27	Africa|hCoV-19/South Africa/KRISP-K002372/2020|EPI ISL 515740|H.1|South Africa|2020-07-20	0.0003386234	Africa
Africa|hCoV-19/Gambia/GC19-3210/2020|EPI ISL 561050|B.1.5.12|Gambia|2020-07-27	Africa|hCoV-19/South Africa/KRISP-K002372/2020|EPI ISL 515740|H.1|South Africa|2020-07-20	0.0003122346	Africa
Africa|hCoV-19/Gambia/GC19-3214/2020|EPI ISL 561051|B.1.1.293|Gambia|2020-07-27	Africa|hCoV-19/South Africa/KRISP-K002372/2020|EPI ISL 515740|H.1|South Africa|2020-07-20	0.0002708894	Africa
Africa|hCoV-19/Gambia/GC19-3219/2020|EPI ISL 561052|B.1.5.12|Gambia|2020-07-27	Africa|hCoV-19/South Africa/KRISP-K002372/2020|EPI ISL 515740|H.1|South Africa|2020-07-20	0.0003697642	Africa
Africa|hCoV-19/Gambia/GC19-3246/2020|EPI ISL 561053|B.1.5.12|Gambia|2020-07-27	Africa|hCoV-19/South Africa/KRISP-K002372/2020|EPI ISL 515740|H.1|South Africa|2020-07-20	0.0003724882	Africa
Africa|hCoV-19/Gambia/GC19-3255/2020|EPI ISL 561054|B.1.177|Gambia|2020-07-27	Africa|hCoV-19/South Africa/KRISP-K002372/2020|EPI ISL 515740|H.1|South Africa|2020-07-20	0.0002031685	Africa
Africa|hCoV-19/Gambia/GC19-3266/2020|EPI ISL 561055|B.1.5|Gambia|2020-07-27	Africa|hCoV-19/South Africa/KRISP-K002372/2020|EPI ISL 515740|H.1|South Africa|2020-07-20	0.0001692865	Africa
Africa|hCoV-19/Gambia/GC19-3267/2020|EPI ISL 561056|B.1.5.12|Gambia|2020-07-27	Africa|hCoV-19/South Africa/KRISP-K002372/2020|EPI ISL 515740|H.1|South Africa|2020-07-20	0.0003047580	Africa
Africa|hCoV-19/Gambia/GC19-3278/2020|EPI ISL 561058|B.1.5.12|Gambia|2020-07-27	Africa|hCoV-19/South Africa/KRISP-K002372/2020|EPI ISL 515740|H.1|South Africa|2020-07-20	0.0003385810	Africa
Africa|hCoV-19/Gambia/GC19-3301/2020|EPI ISL 561059|B.1.5.12|Gambia|2020-07-27	Africa|hCoV-19/South Africa/KRISP-K002372/2020|EPI ISL 515740|H.1|South Africa|2020-07-20	0.0003386154	Africa
Africa|hCoV-19/Gambia/GC19-3317/2020|EPI ISL 561060|B.1.5|Gambia|2020-07-27	Africa|hCoV-19/South Africa/KRISP-K002372/2020|EPI ISL 515740|H.1|South Africa|2020-07-20	0.0002353139	Africa
Africa|hCoV-19/Gambia/GC19-3323/2020|EPI ISL 561061|B.1.5|Gambia|2020-07-27	Africa|hCoV-19/South Africa/KRISP-K002372/2020|EPI ISL 515740|H.1|South Africa|2020-07-20	0.0002031774	Africa
Africa|hCoV-19/Gambia/GC19-3358/2020|EPI ISL 561062|B.1.1.293|Gambia|2020-07-27	Africa|hCoV-19/South Africa/KRISP-K002372/2020|EPI ISL 515740|H.1|South Africa|2020-07-20	0.0003697132	Africa
Africa|hCoV-19/Gambia/GC19-3365/2020|EPI ISL 561063|B.1.5.12|Gambia|2020-07-27	Africa|hCoV-19/South Africa/KRISP-K002372/2020|EPI ISL 515740|H.1|South Africa|2020-07-20	0.0004063550	Africa
Africa|hCoV-19/Gambia/GC19-3373/2020|EPI ISL 561064|B.1.5|Gambia|2020-07-27	Africa|hCoV-19/South Africa/KRISP-K002372/2020|EPI ISL 515740|H.1|South Africa|2020-07-20	0.0002708996	Africa
Africa|hCoV-19/Gambia/GC19-3374/2020|EPI ISL 561065|B.1.5.12|Gambia|2020-07-27	Africa|hCoV-19/South Africa/KRISP-K002372/2020|EPI ISL 515740|H.1|South Africa|2020-07-20	0.0003724555	Africa
Africa|hCoV-19/Gambia/GC19-3375/2020|EPI ISL 561066|B.1.5.12|Gambia|2020-07-27	Africa|hCoV-19/South Africa/KRISP-K002372/2020|EPI ISL 515740|H.1|South Africa|2020-07-20	0.0003385810	Africa
Africa|hCoV-19/Gambia/GC19-3380/2020|EPI ISL 561067|B.1.5.12|Gambia|2020-07-27	Africa|hCoV-19/South Africa/KRISP-K002372/2020|EPI ISL 515740|H.1|South Africa|2020-07-20	0.0003724807	Africa
Africa|hCoV-19/Gambia/GC19-3381/2020|EPI ISL 561068|B.1.5.12|Gambia|2020-07-27	Africa|hCoV-19/South Africa/KRISP-K002372/2020|EPI ISL 515740|H.1|South Africa|2020-07-20	0.0005378696	Africa
Africa|hCoV-19/Gambia/GC19-3396/2020|EPI ISL 561069|B.1.5.12|Gambia|2020-07-27	Africa|hCoV-19/South Africa/KRISP-K002372/2020|EPI ISL 515740|H.1|South Africa|2020-07-20	0.0005042427	Africa
Africa|hCoV-19/Gambia/GC19-3398/2020|EPI ISL 561070|B.1.1.242|Gambia|2020-07-27	Africa|hCoV-19/South Africa/KRISP-K002372/2020|EPI ISL 515740|H.1|South Africa|2020-07-20	0.0004369427	Africa
Africa|hCoV-19/Gambia/GC19-3399/2020|EPI ISL 561172|B.1.5|Gambia|2020-07-27	Africa|hCoV-19/South Africa/KRISP-K002372/2020|EPI ISL 515740|H.1|South Africa|2020-07-20	0.0002689139	Africa
Africa|hCoV-19/Gambia/GC19-3400/2020|EPI ISL 561173|B.1.5|Gambia|2020-07-27	Africa|hCoV-19/South Africa/KRISP-K002372/2020|EPI ISL 515740|H.1|South Africa|2020-07-20	0.0003361379	Africa
Africa|hCoV-19/Gambia/GC19-3407/2020|EPI ISL 561174|B.1.1.242|Gambia|2020-07-27	Africa|hCoV-19/South Africa/KRISP-K002372/2020|EPI ISL 515740|H.1|South Africa|2020-07-20	0.0003025120	Africa
Africa|hCoV-19/Gambia/GC19-3411/2020|EPI ISL 561175|B.1.5.12|Gambia|2020-07-27	Africa|hCoV-19/South Africa/KRISP-K002372/2020|EPI ISL 515740|H.1|South Africa|2020-07-20	0.0004097678	Africa
Africa|hCoV-19/Gambia/GC19-3418/2020|EPI ISL 561176|B.1.1.242|Gambia|2020-07-27	Africa|hCoV-19/South Africa/KRISP-K002372/2020|EPI ISL 515740|H.1|South Africa|2020-07-20	0.0003697307	Africa
Africa|hCoV-19/Gambia/GC19-3429/2020|EPI ISL 561178|B.1.5.12|Gambia|2020-07-27	Africa|hCoV-19/South Africa/KRISP-K002372/2020|EPI ISL 515740|H.1|South Africa|2020-07-20	0.0003697145	Africa
Africa|hCoV-19/Gambia/GC19-3432/2020|EPI ISL 561179|B.1.5.12|Gambia|2020-07-27	Africa|hCoV-19/South Africa/KRISP-K002372/2020|EPI ISL 515740|H.1|South Africa|2020-07-20	0.0005419295	Africa
Africa|hCoV-19/Gambia/GC19-3438/2020|EPI ISL 561180|B.1.5.12|Gambia|2020-07-27	Africa|hCoV-19/South Africa/KRISP-K002372/2020|EPI ISL 515740|H.1|South Africa|2020-07-20	0.0005042715	Africa
Africa|hCoV-19/Gambia/GC19-3445/2020|EPI ISL 561181|B.1.5.12|Gambia|2020-07-27	Africa|hCoV-19/South Africa/KRISP-K002372/2020|EPI ISL 515740|H.1|South Africa|2020-07-20	0.0005714981	Africa
Africa|hCoV-19/Gambia/GC19-3448/2020|EPI ISL 561183|B.1.5|Gambia|2020-07-27	Africa|hCoV-19/South Africa/KRISP-K002372/2020|EPI ISL 515740|H.1|South Africa|2020-07-20	0.0003076987	Africa
Africa|hCoV-19/Gambia/GC19-3497/2020|EPI ISL 561184|B.1.5.12|Gambia|2020-07-27	Africa|hCoV-19/South Africa/KRISP-K002372/2020|EPI ISL 515740|H.1|South Africa|2020-07-20	0.0005042088	Africa
Africa|hCoV-19/Gambia/GC19-3503/2020|EPI ISL 561186|B.1.5.12|Gambia|2020-07-27	Africa|hCoV-19/South Africa/KRISP-K002372/2020|EPI ISL 515740|H.1|South Africa|2020-07-20	0.0003755359	Africa
Africa|hCoV-19/Gambia/GC19-3504/2020|EPI ISL 561187|B.1.5.12|Gambia|2020-07-27	Africa|hCoV-19/South Africa/KRISP-K002372/2020|EPI ISL 515740|H.1|South Africa|2020-07-20	0.0004741066	Africa
Africa|hCoV-19/Gambia/GC19-3505/2020|EPI ISL 561188|B.1.5.12|Gambia|2020-07-27	Africa|hCoV-19/South Africa/KRISP-K002372/2020|EPI ISL 515740|H.1|South Africa|2020-07-20	0.0004369883	Africa
Africa|hCoV-19/Gambia/GC19-3529/2020|EPI ISL 561191|B.1.5.12|Gambia|2020-07-27	Africa|hCoV-19/South Africa/KRISP-K002372/2020|EPI ISL 515740|H.1|South Africa|2020-07-20	0.0005042545	Africa
Africa|hCoV-19/Gambia/GC19-3530/2020|EPI ISL 561192|B.1.5.12|Gambia|2020-07-27	Africa|hCoV-19/South Africa/KRISP-K002372/2020|EPI ISL 515740|H.1|South Africa|2020-07-20	0.0003447393	Africa
Africa|hCoV-19/Gambia/GC19-3533/2020|EPI ISL 561193|B.1.1.293|Gambia|2020-07-27	Africa|hCoV-19/South Africa/KRISP-K002372/2020|EPI ISL 515740|H.1|South Africa|2020-07-20	0.0003024977	Africa
Africa|hCoV-19/Gambia/GC19-3535/2020|EPI ISL 561194|B.1.1.242|Gambia|2020-07-27	Africa|hCoV-19/South Africa/KRISP-K002372/2020|EPI ISL 515740|H.1|South Africa|2020-07-20	0.0003697183	Africa
Africa|hCoV-19/Gambia/GC19-3550/2020|EPI ISL 561195|B.1.5.12|Gambia|2020-07-27	Africa|hCoV-19/South Africa/KRISP-K002372/2020|EPI ISL 515740|H.1|South Africa|2020-07-20	0.0004706217	Africa
Africa|hCoV-19/Gambia/GC19-3565/2020|EPI ISL 561196|B.1.5.12|Gambia|2020-07-27	Africa|hCoV-19/South Africa/KRISP-K002372/2020|EPI ISL 515740|H.1|South Africa|2020-07-20	0.0004033331	Africa
Africa|hCoV-19/Gambia/GC19-3578/2020|EPI ISL 561197|B.1.5.12|Gambia|2020-07-27	Africa|hCoV-19/South Africa/KRISP-K002372/2020|EPI ISL 515740|H.1|South Africa|2020-07-20	0.0004371587	Africa
Africa|hCoV-19/Gambia/GC19-3629/2020|EPI ISL 561199|B.1.5.12|Gambia|2020-07-27	Africa|hCoV-19/South Africa/KRISP-K002372/2020|EPI ISL 515740|H.1|South Africa|2020-07-20	0.0005378932	Africa
Africa|hCoV-19/Gambia/GC19-3656/2020|EPI ISL 561201|B.1.5.12|Gambia|2020-07-27	Africa|hCoV-19/South Africa/KRISP-K002372/2020|EPI ISL 515740|H.1|South Africa|2020-07-20	0.0004369970	Africa
Africa|hCoV-19/Gambia/GC19-3659/2020|EPI ISL 561202|B.1.1|Gambia|2020-07-27	Africa|hCoV-19/South Africa/KRISP-K002372/2020|EPI ISL 515740|H.1|South Africa|2020-07-20	0.0003361334	Africa
Africa|hCoV-19/Gambia/GC19-3666/2020|EPI ISL 561204|B.1.5.12|Gambia|2020-07-27	Africa|hCoV-19/South Africa/KRISP-K002372/2020|EPI ISL 515740|H.1|South Africa|2020-07-20	0.0004744601	Africa
Africa|hCoV-19/Gambia/GC19-3769/2020|EPI ISL 561072|B.1.292|Gambia|2020-07-27	Africa|hCoV-19/South Africa/KRISP-K002372/2020|EPI ISL 515740|H.1|South Africa|2020-07-20	0.0004096642	Africa
Africa|hCoV-19/Gambia/GC19-3773/2020|EPI ISL 561073|B.1.5.12|Gambia|2020-07-27	Africa|hCoV-19/South Africa/KRISP-K002372/2020|EPI ISL 515740|H.1|South Africa|2020-07-20	0.0005042427	Africa
Africa|hCoV-19/Gambia/GC19-3774/2020|EPI ISL 561074|B.1.5.12|Gambia|2020-07-27	Africa|hCoV-19/South Africa/KRISP-K002372/2020|EPI ISL 515740|H.1|South Africa|2020-07-20	0.0004706170	Africa
Africa|hCoV-19/Gambia/GC19-3794/2020|EPI ISL 561078|B.1.5.12|Gambia|2020-07-27	Africa|hCoV-19/South Africa/KRISP-K002372/2020|EPI ISL 515740|H.1|South Africa|2020-07-20	0.0004438243	Africa
Africa|hCoV-19/Gambia/GC19-3796/2020|EPI ISL 561079|B.1.5.12|Gambia|2020-07-27	Africa|hCoV-19/South Africa/KRISP-K002372/2020|EPI ISL 515740|H.1|South Africa|2020-07-20	0.0005042188	Africa
Africa|hCoV-19/Gambia/GC19-3798/2020|EPI ISL 561080|B.1.1.242|Gambia|2020-07-27	Africa|hCoV-19/South Africa/KRISP-K002372/2020|EPI ISL 515740|H.1|South Africa|2020-07-20	0.0004072611	Africa
Africa|hCoV-19/Gambia/GC19-3799/2020|EPI ISL 561081|B.1.1.242|Gambia|2020-07-27	Africa|hCoV-19/South Africa/KRISP-K002372/2020|EPI ISL 515740|H.1|South Africa|2020-07-20	0.0004033061	Africa
Africa|hCoV-19/Gambia/GC19-3802/2020|EPI ISL 561082|B.1.5.12|Gambia|2020-07-27	Africa|hCoV-19/South Africa/KRISP-K002372/2020|EPI ISL 515740|H.1|South Africa|2020-07-20	0.0005378624	Africa
Africa|hCoV-19/Gambia/GC19-3805/2020|EPI ISL 561083|B.1.5.12|Gambia|2020-07-27	Africa|hCoV-19/South Africa/KRISP-K002372/2020|EPI ISL 515740|H.1|South Africa|2020-07-20	0.0005042308	Africa
Africa|hCoV-19/Gambia/GC19-3806/2020|EPI ISL 561084|B.1.1.293|Gambia|2020-07-27	Africa|hCoV-19/South Africa/KRISP-K002372/2020|EPI ISL 515740|H.1|South Africa|2020-07-20	0.0003024733	Africa
Africa|hCoV-19/Gambia/GC19-3807/2020|EPI ISL 561085|B.1.1.293|Gambia|2020-07-27	Africa|hCoV-19/South Africa/KRISP-K002372/2020|EPI ISL 515740|H.1|South Africa|2020-07-20	0.0003361141	Africa
Africa|hCoV-19/Gambia/GC19-3812/2020|EPI ISL 561086|B.1.1.293|Gambia|2020-07-27	Africa|hCoV-19/South Africa/KRISP-K002372/2020|EPI ISL 515740|H.1|South Africa|2020-07-20	0.0003367966	Africa
Africa|hCoV-19/Gambia/GC19-3813/2020|EPI ISL 561087|B.1.1.293|Gambia|2020-07-27	Africa|hCoV-19/South Africa/KRISP-K002372/2020|EPI ISL 515740|H.1|South Africa|2020-07-20	0.0003361028	Africa
Africa|hCoV-19/Gambia/GC19-3814/2020|EPI ISL 561088|B.1|Gambia|2020-07-27	Africa|hCoV-19/South Africa/KRISP-K002372/2020|EPI ISL 515740|H.1|South Africa|2020-07-20	0.0006052049	Africa
Africa|hCoV-19/Gambia/GC19-3816/2020|EPI ISL 561089|B.1.1.293|Gambia|2020-07-27	Africa|hCoV-19/South Africa/KRISP-K002372/2020|EPI ISL 515740|H.1|South Africa|2020-07-20	0.0003047362	Africa
Africa|hCoV-19/Gambia/GC19-3818/2020|EPI ISL 561090|B.1.1.293|Gambia|2020-07-27	Africa|hCoV-19/South Africa/KRISP-K002372/2020|EPI ISL 515740|H.1|South Africa|2020-07-20	0.0004033316	Africa
Africa|hCoV-19/Gambia/GC19-3820/2020|EPI ISL 561091|B.1.1.293|Gambia|2020-07-27	Africa|hCoV-19/South Africa/KRISP-K002372/2020|EPI ISL 515740|H.1|South Africa|2020-07-20	0.0003361028	Africa
Africa|hCoV-19/Gambia/GC19-3821/2020|EPI ISL 561092|B.1.5.12|Gambia|2020-07-27	Africa|hCoV-19/South Africa/KRISP-K002372/2020|EPI ISL 515740|H.1|South Africa|2020-07-20	0.0003791949	Africa
Africa|hCoV-19/Gambia/GC19-3822/2020|EPI ISL 561093|B.1.5.12|Gambia|2020-07-27	Africa|hCoV-19/South Africa/KRISP-K002372/2020|EPI ISL 515740|H.1|South Africa|2020-07-20	0.0005042427	Africa
Africa|hCoV-19/Gambia/GC19-3823/2020|EPI ISL 561094|B.1.5.12|Gambia|2020-07-27	Africa|hCoV-19/South Africa/KRISP-K002372/2020|EPI ISL 515740|H.1|South Africa|2020-07-20	0.0005080142	Africa
Africa|hCoV-19/Gambia/GC19-3835/2020|EPI ISL 561096|B.1.1.293|Gambia|2020-07-27	Africa|hCoV-19/South Africa/KRISP-K002372/2020|EPI ISL 515740|H.1|South Africa|2020-07-20	0.0003024834	Africa
Africa|hCoV-19/Gambia/GC19-3836/2020|EPI ISL 561097|B.1.5.12|Gambia|2020-07-27	Africa|hCoV-19/South Africa/KRISP-K002372/2020|EPI ISL 515740|H.1|South Africa|2020-07-20	0.0004705854	Africa
Africa|hCoV-19/Gambia/GC19-3839/2020|EPI ISL 561098|B.1.5.12|Gambia|2020-07-27	Africa|hCoV-19/South Africa/KRISP-K002372/2020|EPI ISL 515740|H.1|South Africa|2020-07-20	0.0005042427	Africa
Africa|hCoV-19/Gambia/GC19-3842/2020|EPI ISL 561099|B.1.1.293|Gambia|2020-07-27	Africa|hCoV-19/South Africa/KRISP-K002372/2020|EPI ISL 515740|H.1|South Africa|2020-07-20	0.0004033397	Africa
Africa|hCoV-19/Gambia/GC19-3846/2020|EPI ISL 561100|B.1.1.293|Gambia|2020-07-27	Africa|hCoV-19/South Africa/KRISP-K002372/2020|EPI ISL 515740|H.1|South Africa|2020-07-20	0.0003697206	Africa
Africa|hCoV-19/Gambia/GC19-3852/2020|EPI ISL 561101|B.1.5.12|Gambia|2020-07-27	Africa|hCoV-19/South Africa/KRISP-K002372/2020|EPI ISL 515740|H.1|South Africa|2020-07-20	0.0004780119	Africa
Africa|hCoV-19/Gambia/GC19-3854/2020|EPI ISL 561102|B.1.1.293|Gambia|2020-07-27	Africa|hCoV-19/South Africa/KRISP-K002372/2020|EPI ISL 515740|H.1|South Africa|2020-07-20	0.0004033397	Africa
Africa|hCoV-19/Gambia/GC192573/2020|EPI ISL 561115|B.1.5.12|Gambia|2020-07-21	Africa|hCoV-19/South Africa/KRISP-K002372/2020|EPI ISL 515740|H.1|South Africa|2020-07-20	0.0005042646	Africa
Africa|hCoV-19/Gambia/GC192576/2020|EPI ISL 561117|B.1.5.12|Gambia|2020-07-21	Africa|hCoV-19/South Africa/KRISP-K002372/2020|EPI ISL 515740|H.1|South Africa|2020-07-20	0.0003727710	Africa
Africa|hCoV-19/Gambia/GC192579/2020|EPI ISL 561118|B.1.5.12|Gambia|2020-07-21	Africa|hCoV-19/South Africa/KRISP-K002372/2020|EPI ISL 515740|H.1|South Africa|2020-07-20	0.0003749562	Africa
Africa|hCoV-19/Gambia/GC192602/2020|EPI ISL 561120|B.1.1.293|Gambia|2020-07-21	Africa|hCoV-19/South Africa/KRISP-K002372/2020|EPI ISL 515740|H.1|South Africa|2020-07-20	0.0004033317	Africa
Africa|hCoV-19/Gambia/GC192610/2020|EPI ISL 561121|B.1.1.293|Gambia|2020-07-21	Africa|hCoV-19/South Africa/KRISP-K002372/2020|EPI ISL 515740|H.1|South Africa|2020-07-20	0.0004033316	Africa
Africa|hCoV-19/Gambia/GC192751/2020|EPI ISL 561138|B.1.5.12|Gambia|2020-07-21	Africa|hCoV-19/South Africa/KRISP-K002372/2020|EPI ISL 515740|H.1|South Africa|2020-07-20	0.0005379039	Africa
Africa|hCoV-19/Gambia/GC192756/2020|EPI ISL 561139|B.1.5.12|Gambia|2020-07-22	Africa|hCoV-19/South Africa/KRISP-K002372/2020|EPI ISL 515740|H.1|South Africa|2020-07-20	0.0004706170	Africa
Africa|hCoV-19/Gambia/GC192772/2020|EPI ISL 561140|B.1.1|Gambia|2020-07-22	Africa|hCoV-19/South Africa/KRISP-K002372/2020|EPI ISL 515740|H.1|South Africa|2020-07-20	0.0003697132	Africa
Africa|hCoV-19/Gambia/GC192778/2020|EPI ISL 561141|B.1.1|Gambia|2020-07-22	Africa|hCoV-19/South Africa/KRISP-K002372/2020|EPI ISL 515740|H.1|South Africa|2020-07-20	0.0003697505	Africa
Africa|hCoV-19/Gambia/GC192781/2020|EPI ISL 561142|B.1.5.12|Gambia|2020-07-22	Africa|hCoV-19/South Africa/KRISP-K002372/2020|EPI ISL 515740|H.1|South Africa|2020-07-20	0.0005042427	Africa
Africa|hCoV-19/Gambia/GC192782/2020|EPI ISL 561143|B.1.5.12|Gambia|2020-07-22	Africa|hCoV-19/South Africa/KRISP-K002372/2020|EPI ISL 515740|H.1|South Africa|2020-07-20	0.0005042546	Africa
Africa|hCoV-19/Gambia/GC192786/2020|EPI ISL 561144|B.1.1.293|Gambia|2020-07-22	Africa|hCoV-19/South Africa/KRISP-K002372/2020|EPI ISL 515740|H.1|South Africa|2020-07-20	0.0003360882	Africa
Africa|hCoV-19/Gambia/GC192789/2020|EPI ISL 561145|B.1|Gambia|2020-07-22	Africa|hCoV-19/South Africa/KRISP-K002372/2020|EPI ISL 515740|H.1|South Africa|2020-07-20	0.0004369721	Africa
Africa|hCoV-19/Gambia/GC192811/2020|EPI ISL 561147|B.1.5.12|Gambia|2020-07-22	Africa|hCoV-19/South Africa/KRISP-K002372/2020|EPI ISL 515740|H.1|South Africa|2020-07-20	0.0004441578	Africa
Africa|hCoV-19/Gambia/GC192812/2020|EPI ISL 561148|B.1.1.293|Gambia|2020-07-22	Africa|hCoV-19/South Africa/KRISP-K002372/2020|EPI ISL 515740|H.1|South Africa|2020-07-20	0.0002688480	Africa
Africa|hCoV-19/Gambia/NPHL-038/2020|EPI ISL 561205|B.1.1|Gambia|2020	Africa|hCoV-19/South Africa/KRISP-K002372/2020|EPI ISL 515740|H.1|South Africa|2020-07-20	0.0004033412	Africa
Africa|hCoV-19/Gambia/NPHL-061/2020|EPI ISL 561206|B.1.5.12|Gambia|2020	Africa|hCoV-19/South Africa/KRISP-K002372/2020|EPI ISL 515740|H.1|South Africa|2020-07-20	0.0005715116	Africa
Africa|hCoV-19/Gambia/NPHL-1168/2020|EPI ISL 561212|B.1.5.12|Gambia|2020-06-27	Africa|hCoV-19/South Africa/KRISP-K002372/2020|EPI ISL 515740|H.1|South Africa|2020-07-20	0.0005715458	Africa
Africa|hCoV-19/Gambia/NPHL-1208/2020|EPI ISL 561213|B.1.5.12|Gambia|2020-06-30	Africa|hCoV-19/South Africa/KRISP-K002372/2020|EPI ISL 515740|H.1|South Africa|2020-07-20	0.0003406253	Africa
Africa|hCoV-19/Gambia/NPHL-1209/2020|EPI ISL 561214|B.1.5.12|Gambia|2020-06-30	Africa|hCoV-19/South Africa/KRISP-K002372/2020|EPI ISL 515740|H.1|South Africa|2020-07-20	0.0002747035	Africa
Africa|hCoV-19/Gambia/NPHL-1212/2020|EPI ISL 561215|B.1.5.12|Gambia|2020-06-30	Africa|hCoV-19/South Africa/KRISP-K002372/2020|EPI ISL 515740|H.1|South Africa|2020-07-20	0.0004369530	Africa
Africa|hCoV-19/Gambia/NPHL-1224/2020|EPI ISL 561217|B.1.1.293|Gambia|2020-06-30	Africa|hCoV-19/South Africa/KRISP-K002372/2020|EPI ISL 515740|H.1|South Africa|2020-07-20	0.0002458598	Africa
Africa|hCoV-19/Gambia/NPHL-1230/2020|EPI ISL 561218|B.1.5|Gambia|2020-06-30	Africa|hCoV-19/South Africa/KRISP-K002372/2020|EPI ISL 515740|H.1|South Africa|2020-07-20	0.0002724581	Africa
Africa|hCoV-19/Gambia/NPHL-1248/2020|EPI ISL 561222|B.1.5|Gambia|2020-07-01	Africa|hCoV-19/South Africa/KRISP-K002372/2020|EPI ISL 515740|H.1|South Africa|2020-07-20	0.0002724400	Africa
Africa|hCoV-19/Gambia/NPHL-1258/2020|EPI ISL 561223|B.1.292|Gambia|2020-07-02	Africa|hCoV-19/South Africa/KRISP-K002372/2020|EPI ISL 515740|H.1|South Africa|2020-07-20	0.0004033411	Africa
Africa|hCoV-19/Gambia/NPHL-1422/2020|EPI ISL 561228|B.1.5|Gambia|2020-07-04	Africa|hCoV-19/South Africa/KRISP-K002372/2020|EPI ISL 515740|H.1|South Africa|2020-07-20	0.0001766971	Africa
Africa|hCoV-19/Gambia/NPHL-1424/2020|EPI ISL 561229|B.1.292|Gambia|2020-07-04	Africa|hCoV-19/South Africa/KRISP-K002372/2020|EPI ISL 515740|H.1|South Africa|2020-07-20	0.0004034624	Africa
Africa|hCoV-19/Gambia/NPHL-1446/2020|EPI ISL 561230|B.1.5|Gambia|2020-07-04	Africa|hCoV-19/South Africa/KRISP-K002372/2020|EPI ISL 515740|H.1|South Africa|2020-07-20	0.0002724400	Africa
Africa|hCoV-19/Gambia/NPHL-1477/2020|EPI ISL 561231|B.1.5|Gambia|2020	Africa|hCoV-19/South Africa/KRISP-K002372/2020|EPI ISL 515740|H.1|South Africa|2020-07-20	0.0002461751	Africa
Africa|hCoV-19/Gambia/NPHL-1514/2020|EPI ISL 561232|B.1.1|Gambia|2020	Africa|hCoV-19/South Africa/KRISP-K002372/2020|EPI ISL 515740|H.1|South Africa|2020-07-20	0.0003024601	Africa
Africa|hCoV-19/Gambia/NPHL-1641/2020|EPI ISL 561235|B.1.292|Gambia|2020-07-31	Africa|hCoV-19/South Africa/KRISP-K002372/2020|EPI ISL 515740|H.1|South Africa|2020-07-20	0.0004179335	Africa
Africa|hCoV-19/Gambia/NPHL-1645/2020|EPI ISL 561236|B.1.1.293|Gambia|2020-08-04	Africa|hCoV-19/South Africa/KRISP-K002372/2020|EPI ISL 515740|H.1|South Africa|2020-07-20	0.0003380728	Africa
Africa|hCoV-19/Gambia/NPHL-1711/2020|EPI ISL 561237|B.1.1.293|Gambia|2020-08-04	Africa|hCoV-19/South Africa/KRISP-K002372/2020|EPI ISL 515740|H.1|South Africa|2020-07-20	0.0002688480	Africa
Africa|hCoV-19/Gambia/NPHL-1746/2020|EPI ISL 561238|B.1.1|Gambia|2020-07-20	Africa|hCoV-19/South Africa/KRISP-K002372/2020|EPI ISL 515740|H.1|South Africa|2020-07-20	0.0002016549	Africa
Africa|hCoV-19/Gambia/NPHL-1921/2020|EPI ISL 561239|B.1.1|Gambia|2020	Africa|hCoV-19/South Africa/KRISP-K002372/2020|EPI ISL 515740|H.1|South Africa|2020-07-20	0.0003697132	Africa
Africa|hCoV-19/Gambia/NPHL-1968/2020|EPI ISL 561240|B.1.1|Gambia|2020-07-16	Africa|hCoV-19/South Africa/KRISP-K002372/2020|EPI ISL 515740|H.1|South Africa|2020-07-20	0.0003697132	Africa
Africa|hCoV-19/Gambia/NPHL-2037/2020|EPI ISL 561241|B.1.1|Gambia|2020-07-15	Africa|hCoV-19/South Africa/KRISP-K002372/2020|EPI ISL 515740|H.1|South Africa|2020-07-20	0.0003361074	Africa
Africa|hCoV-19/Gambia/NPHL-2268/2020|EPI ISL 561242|B.1.1|Gambia|2020	Africa|hCoV-19/South Africa/KRISP-K002372/2020|EPI ISL 515740|H.1|South Africa|2020-07-20	0.0001684256	Africa
Africa|hCoV-19/Gambia/NPHL-2344/2020|EPI ISL 561243|B.1.292|Gambia|2020	Africa|hCoV-19/South Africa/KRISP-K002372/2020|EPI ISL 515740|H.1|South Africa|2020-07-20	0.0004706247	Africa
Africa|hCoV-19/Gambia/NPHL-2374/2020|EPI ISL 561244|B.1.5.12|Gambia|2020	Africa|hCoV-19/South Africa/KRISP-K002372/2020|EPI ISL 515740|H.1|South Africa|2020-07-20	0.0004369677	Africa
Africa|hCoV-19/Gambia/NPHL-242/2020|EPI ISL 561245|B.1.5|Gambia|2020	Africa|hCoV-19/South Africa/KRISP-K002372/2020|EPI ISL 515740|H.1|South Africa|2020-07-20	0.0002688968	Africa
Africa|hCoV-19/Gambia/NPHL-243/2020|EPI ISL 561246|B.1.5|Gambia|2020	Africa|hCoV-19/South Africa/KRISP-K002372/2020|EPI ISL 515740|H.1|South Africa|2020-07-20	0.0002060375	Africa
Africa|hCoV-19/Gambia/NPHL-244/2020|EPI ISL 561247|B.1.1.293|Gambia|2020	Africa|hCoV-19/South Africa/KRISP-K002372/2020|EPI ISL 515740|H.1|South Africa|2020-07-20	0.0003051019	Africa
Africa|hCoV-19/Gambia/NPHL-2443/2020|EPI ISL 561248|B.1.5.12|Gambia|2020	Africa|hCoV-19/South Africa/KRISP-K002372/2020|EPI ISL 515740|H.1|South Africa|2020-07-20	0.0004369529	Africa
Africa|hCoV-19/Gambia/NPHL-2444/2020|EPI ISL 561249|B.1.292|Gambia|2020-07-21	Africa|hCoV-19/South Africa/KRISP-K002372/2020|EPI ISL 515740|H.1|South Africa|2020-07-20	0.0004369617	Africa
Africa|hCoV-19/Gambia/NPHL-2446/2020|EPI ISL 561250|B.1.1|Gambia|2020	Africa|hCoV-19/South Africa/KRISP-K002372/2020|EPI ISL 515740|H.1|South Africa|2020-07-20	0.0003447024	Africa
Africa|hCoV-19/Gambia/NPHL-245/2020|EPI ISL 561251|B.1.1|Gambia|2020	Africa|hCoV-19/South Africa/KRISP-K002372/2020|EPI ISL 515740|H.1|South Africa|2020-07-20	0.0002031362	Africa
Africa|hCoV-19/Gambia/NPHL-2457/2020|EPI ISL 561252|B.1.1|Gambia|2020-07-21	Africa|hCoV-19/South Africa/KRISP-K002372/2020|EPI ISL 515740|H.1|South Africa|2020-07-20	0.0003446905	Africa
Africa|hCoV-19/Gambia/NPHL-2458/2020|EPI ISL 561253|B.1.292|Gambia|2020-07-21	Africa|hCoV-19/South Africa/KRISP-K002372/2020|EPI ISL 515740|H.1|South Africa|2020-07-20	0.0004137984	Africa
Africa|hCoV-19/Gambia/NPHL-2463/2020|EPI ISL 561254|B.1.1|Gambia|2020	Africa|hCoV-19/South Africa/KRISP-K002372/2020|EPI ISL 515740|H.1|South Africa|2020-07-20	0.0003481581	Africa
Africa|hCoV-19/Gambia/NPHL-2465/2020|EPI ISL 561255|B.1.1|Gambia|2020-07-21	Africa|hCoV-19/South Africa/KRISP-K002372/2020|EPI ISL 515740|H.1|South Africa|2020-07-20	0.0003447143	Africa
Africa|hCoV-19/Gambia/NPHL-2469/2020|EPI ISL 561256|B.1.5.12|Gambia|2020-07-21	Africa|hCoV-19/South Africa/KRISP-K002372/2020|EPI ISL 515740|H.1|South Africa|2020-07-20	0.0004826799	Africa
Africa|hCoV-19/Gambia/NPHL-247/2020|EPI ISL 561257|B.1.1.293|Gambia|2020	Africa|hCoV-19/South Africa/KRISP-K002372/2020|EPI ISL 515740|H.1|South Africa|2020-07-20	0.0003024774	Africa
Africa|hCoV-19/Gambia/NPHL-2470/2020|EPI ISL 561258|B.1.1|Gambia|2020-07-21	Africa|hCoV-19/South Africa/KRISP-K002372/2020|EPI ISL 515740|H.1|South Africa|2020-07-20	0.0003447024	Africa
Africa|hCoV-19/Gambia/NPHL-2472/2020|EPI ISL 561259|B.1.5.12|Gambia|2020-07-21	Africa|hCoV-19/South Africa/KRISP-K002372/2020|EPI ISL 515740|H.1|South Africa|2020-07-20	0.0002757638	Africa
Africa|hCoV-19/Gambia/NPHL-2473/2020|EPI ISL 561260|B.1.5.12|Gambia|2020-07-21	Africa|hCoV-19/South Africa/KRISP-K002372/2020|EPI ISL 515740|H.1|South Africa|2020-07-20	0.0005715537	Africa
Africa|hCoV-19/Gambia/NPHL-2478/2020|EPI ISL 561261|B.1.5.12|Gambia|2020-07-21	Africa|hCoV-19/South Africa/KRISP-K002372/2020|EPI ISL 515740|H.1|South Africa|2020-07-20	0.0003133773	Africa
Africa|hCoV-19/Gambia/NPHL-2497/2020|EPI ISL 561262|B.1.1.242|Gambia|2020-07-21	Africa|hCoV-19/South Africa/KRISP-K002372/2020|EPI ISL 515740|H.1|South Africa|2020-07-20	0.0003133260	Africa
Africa|hCoV-19/Gambia/NPHL-2504/2020|EPI ISL 561264|B.1.5.12|Gambia|2020-07-23	Africa|hCoV-19/South Africa/KRISP-K002372/2020|EPI ISL 515740|H.1|South Africa|2020-07-20	0.0005813859	Africa
Africa|hCoV-19/Gambia/NPHL-2514/2020|EPI ISL 561265|B.1.5.12|Gambia|2020-07-21	Africa|hCoV-19/South Africa/KRISP-K002372/2020|EPI ISL 515740|H.1|South Africa|2020-07-20	0.0004826848	Africa
Africa|hCoV-19/Gambia/NPHL-2521/2020|EPI ISL 561266|B.1.5.12|Gambia|2020-07-23	Africa|hCoV-19/South Africa/KRISP-K002372/2020|EPI ISL 515740|H.1|South Africa|2020-07-20	0.0004826650	Africa
Africa|hCoV-19/Gambia/NPHL-2522/2020|EPI ISL 561267|B.1.1.293|Gambia|2020-07-22	Africa|hCoV-19/South Africa/KRISP-K002372/2020|EPI ISL 515740|H.1|South Africa|2020-07-20	0.0003104857	Africa
Africa|hCoV-19/Gambia/NPHL-2524/2020|EPI ISL 561268|B.1.1|Gambia|2020-07-24	Africa|hCoV-19/South Africa/KRISP-K002372/2020|EPI ISL 515740|H.1|South Africa|2020-07-20	0.0003361075	Africa
Africa|hCoV-19/Gambia/NPHL-2529/2020|EPI ISL 561269|B.1.1.293|Gambia|2020-07-21	Africa|hCoV-19/South Africa/KRISP-K002372/2020|EPI ISL 515740|H.1|South Africa|2020-07-20	0.0002757286	Africa
Africa|hCoV-19/Gambia/NPHL-253/2020|EPI ISL 561270|B.1.1.293|Gambia|2020	Africa|hCoV-19/South Africa/KRISP-K002372/2020|EPI ISL 515740|H.1|South Africa|2020-07-20	0.0003360815	Africa
Africa|hCoV-19/Gambia/NPHL-2537/2020|EPI ISL 561271|B.1.1|Gambia|2020	Africa|hCoV-19/South Africa/KRISP-K002372/2020|EPI ISL 515740|H.1|South Africa|2020-07-20	0.0003755013	Africa
Africa|hCoV-19/Gambia/NPHL-2538/2020|EPI ISL 561272|B.1.5.12|Gambia|2020-07-21	Africa|hCoV-19/South Africa/KRISP-K002372/2020|EPI ISL 515740|H.1|South Africa|2020-07-20	0.0004481688	Africa
Africa|hCoV-19/Gambia/NPHL-2550/2020|EPI ISL 561274|B.1.292|Gambia|2020-07-21	Africa|hCoV-19/South Africa/KRISP-K002372/2020|EPI ISL 515740|H.1|South Africa|2020-07-20	0.0003792027	Africa
Africa|hCoV-19/Gambia/NPHL-2554/2020|EPI ISL 561275|B.1.5.12|Gambia|2020	Africa|hCoV-19/South Africa/KRISP-K002372/2020|EPI ISL 515740|H.1|South Africa|2020-07-20	0.0003792210	Africa
Africa|hCoV-19/Gambia/NPHL-2555/2020|EPI ISL 561276|B.1.1|Gambia|2020-07-21	Africa|hCoV-19/South Africa/KRISP-K002372/2020|EPI ISL 515740|H.1|South Africa|2020-07-20	0.0003134262	Africa
Africa|hCoV-19/Gambia/NPHL-256/2020|EPI ISL 561277|B.1.1.293|Gambia|2020	Africa|hCoV-19/South Africa/KRISP-K002372/2020|EPI ISL 515740|H.1|South Africa|2020-07-20	0.0002352530	Africa
Africa|hCoV-19/Gambia/NPHL-2560/2020|EPI ISL 561278|B.1.1|Gambia|2020	Africa|hCoV-19/South Africa/KRISP-K002372/2020|EPI ISL 515740|H.1|South Africa|2020-07-20	0.0003446905	Africa
Africa|hCoV-19/Gambia/NPHL-2567/2020|EPI ISL 561279|B.1|Gambia|2020	Africa|hCoV-19/South Africa/KRISP-K002372/2020|EPI ISL 515740|H.1|South Africa|2020-07-20	0.0006388681	Africa
Africa|hCoV-19/Gambia/NPHL-2573/2020|EPI ISL 561280|B.1.1.293|Gambia|2020	Africa|hCoV-19/South Africa/KRISP-K002372/2020|EPI ISL 515740|H.1|South Africa|2020-07-20	0.0002757667	Africa
Africa|hCoV-19/Gambia/NPHL-2586/2020|EPI ISL 561281|B.1.5.12|Gambia|2020-07-23	Africa|hCoV-19/South Africa/KRISP-K002372/2020|EPI ISL 515740|H.1|South Africa|2020-07-20	0.0003829833	Africa
Africa|hCoV-19/Gambia/NPHL-2588/2020|EPI ISL 561282|B.1.1|Gambia|2020	Africa|hCoV-19/South Africa/KRISP-K002372/2020|EPI ISL 515740|H.1|South Africa|2020-07-20	0.0004033317	Africa
Africa|hCoV-19/Gambia/NPHL-2615/2020|EPI ISL 561283|B.1.1.293|Gambia|2020-08-18	Africa|hCoV-19/South Africa/KRISP-K002372/2020|EPI ISL 515740|H.1|South Africa|2020-07-20	0.0003360815	Africa
Africa|hCoV-19/Gambia/NPHL-2626/2020|EPI ISL 561284|B.1.1.293|Gambia|2020	Africa|hCoV-19/South Africa/KRISP-K002372/2020|EPI ISL 515740|H.1|South Africa|2020-07-20	0.0003361300	Africa
Africa|hCoV-19/Gambia/NPHL-2640/2020|EPI ISL 561285|B.1.5.12|Gambia|2020-06-17	Africa|hCoV-19/South Africa/KRISP-K002372/2020|EPI ISL 515740|H.1|South Africa|2020-07-20	0.0004033507	Africa
Africa|hCoV-19/Gambia/NPHL-266/2020|EPI ISL 561286|B.1.5.12|Gambia|2020	Africa|hCoV-19/South Africa/KRISP-K002372/2020|EPI ISL 515740|H.1|South Africa|2020-07-20	0.0004481935	Africa
Africa|hCoV-19/Gambia/NPHL-2706/2020|EPI ISL 561287|B.1.292|Gambia|2020	Africa|hCoV-19/South Africa/KRISP-K002372/2020|EPI ISL 515740|H.1|South Africa|2020-07-20	0.0004705837	Africa
Africa|hCoV-19/Gambia/NPHL-2712/2020|EPI ISL 561288|B.1.5.12|Gambia|2020-08-03	Africa|hCoV-19/South Africa/KRISP-K002372/2020|EPI ISL 515740|H.1|South Africa|2020-07-20	0.0005042646	Africa
Africa|hCoV-19/Gambia/NPHL-2727/2020|EPI ISL 561289|B.1.5.12|Gambia|2020-08-04	Africa|hCoV-19/South Africa/KRISP-K002372/2020|EPI ISL 515740|H.1|South Africa|2020-07-20	0.0005042427	Africa
Africa|hCoV-19/Gambia/NPHL-2729/2020|EPI ISL 561290|B.1.1|Gambia|2020-07-23	Africa|hCoV-19/South Africa/KRISP-K002372/2020|EPI ISL 515740|H.1|South Africa|2020-07-20	0.0003697132	Africa
Africa|hCoV-19/Gambia/NPHL-2736/2020|EPI ISL 561291|B.1.1.242|Gambia|2020-07-25	Africa|hCoV-19/South Africa/KRISP-K002372/2020|EPI ISL 515740|H.1|South Africa|2020-07-20	0.0004033236	Africa
Africa|hCoV-19/Gambia/NPHL-2759/2020|EPI ISL 561292|B.1.5.12|Gambia|2020-08-07	Africa|hCoV-19/South Africa/KRISP-K002372/2020|EPI ISL 515740|H.1|South Africa|2020-07-20	0.0004706580	Africa
Africa|hCoV-19/Gambia/NPHL-2762/2020|EPI ISL 561293|B.1.5.12|Gambia|2020-07-25	Africa|hCoV-19/South Africa/KRISP-K002372/2020|EPI ISL 515740|H.1|South Africa|2020-07-20	0.0005378805	Africa
Africa|hCoV-19/Gambia/NPHL-2767/2020|EPI ISL 561294|B.1.1.293|Gambia|2020-07-25	Africa|hCoV-19/South Africa/KRISP-K002372/2020|EPI ISL 515740|H.1|South Africa|2020-07-20	0.0003697058	Africa
Africa|hCoV-19/Gambia/NPHL-2768/2020|EPI ISL 561295|B.1.1.293|Gambia|2020-07-27	Africa|hCoV-19/South Africa/KRISP-K002372/2020|EPI ISL 515740|H.1|South Africa|2020-07-20	0.0003024672	Africa
Africa|hCoV-19/Gambia/NPHL-277/2020|EPI ISL 561296|B.1.5.12|Gambia|2020	Africa|hCoV-19/South Africa/KRISP-K002372/2020|EPI ISL 515740|H.1|South Africa|2020-07-20	0.0005042546	Africa
Africa|hCoV-19/Gambia/NPHL-2785/2020|EPI ISL 561297|B.1.1.242|Gambia|2020-07-27	Africa|hCoV-19/South Africa/KRISP-K002372/2020|EPI ISL 515740|H.1|South Africa|2020-07-20	0.0003360861	Africa
Africa|hCoV-19/Gambia/NPHL-2790/2020|EPI ISL 561298|B.1.1.293|Gambia|2020	Africa|hCoV-19/South Africa/KRISP-K002372/2020|EPI ISL 515740|H.1|South Africa|2020-07-20	0.0003697132	Africa
Africa|hCoV-19/Gambia/NPHL-2825/2020|EPI ISL 561299|B.1.5.12|Gambia|2020	Africa|hCoV-19/South Africa/KRISP-K002372/2020|EPI ISL 515740|H.1|South Africa|2020-07-20	0.0005041969	Africa
Africa|hCoV-19/Gambia/NPHL-287/2020|EPI ISL 561300|B.1.1.293|Gambia|2020	Africa|hCoV-19/South Africa/KRISP-K002372/2020|EPI ISL 515740|H.1|South Africa|2020-07-20	0.0003360995	Africa
Africa|hCoV-19/Gambia/NPHL-2889/2020|EPI ISL 561301|B.1.5.12|Gambia|2020	Africa|hCoV-19/South Africa/KRISP-K002372/2020|EPI ISL 515740|H.1|South Africa|2020-07-20	0.0005132752	Africa
Africa|hCoV-19/Gambia/NPHL-2892/2020|EPI ISL 561302|B.1.5.12|Gambia|2020-09-07	Africa|hCoV-19/South Africa/KRISP-K002372/2020|EPI ISL 515740|H.1|South Africa|2020-07-20	0.0005132752	Africa
Africa|hCoV-19/Gambia/NPHL-290/2020|EPI ISL 561303|B.1.1.293|Gambia|2020	Africa|hCoV-19/South Africa/KRISP-K002372/2020|EPI ISL 515740|H.1|South Africa|2020-07-20	0.0003024672	Africa
Africa|hCoV-19/Gambia/NPHL-2909/2020|EPI ISL 561304|B.1.1.293|Gambia|2020-07-26	Africa|hCoV-19/South Africa/KRISP-K002372/2020|EPI ISL 515740|H.1|South Africa|2020-07-20	0.0003360961	Africa
Africa|hCoV-19/Gambia/NPHL-2984/2020|EPI ISL 561307|B.1.1.293|Gambia|2020	Africa|hCoV-19/South Africa/KRISP-K002372/2020|EPI ISL 515740|H.1|South Africa|2020-07-20	0.0003697293	Africa
Africa|hCoV-19/Gambia/NPHL-299/2020|EPI ISL 561308|B.1.1.293|Gambia|2020	Africa|hCoV-19/South Africa/KRISP-K002372/2020|EPI ISL 515740|H.1|South Africa|2020-07-20	0.0003360882	Africa
Africa|hCoV-19/Gambia/NPHL-3047/2020|EPI ISL 561309|B.1.5.12|Gambia|2020-07-28	Africa|hCoV-19/South Africa/KRISP-K002372/2020|EPI ISL 515740|H.1|South Africa|2020-07-20	0.0005430458	Africa
Africa|hCoV-19/Gambia/NPHL-3055/2020|EPI ISL 561310|B.1.5.12|Gambia|2020-07-17	Africa|hCoV-19/South Africa/KRISP-K002372/2020|EPI ISL 515740|H.1|South Africa|2020-07-20	0.0005378804	Africa
Africa|hCoV-19/Gambia/NPHL-3062/2020|EPI ISL 561311|B.1.5.12|Gambia|2020	Africa|hCoV-19/South Africa/KRISP-K002372/2020|EPI ISL 515740|H.1|South Africa|2020-07-20	0.0005430458	Africa
Africa|hCoV-19/Gambia/NPHL-3079/2020|EPI ISL 561312|B.1.5.12|Gambia|2020-07-27	Africa|hCoV-19/South Africa/KRISP-K002372/2020|EPI ISL 515740|H.1|South Africa|2020-07-20	0.0005132752	Africa
Africa|hCoV-19/Gambia/NPHL-3206/2020|EPI ISL 561313|B.1.1.293|Gambia|2020	Africa|hCoV-19/South Africa/KRISP-K002372/2020|EPI ISL 515740|H.1|South Africa|2020-07-20	0.0004033411	Africa
Africa|hCoV-19/Gambia/NPHL-3254/2020|EPI ISL 561315|B.1.5.12|Gambia|2020-07-28	Africa|hCoV-19/South Africa/KRISP-K002372/2020|EPI ISL 515740|H.1|South Africa|2020-07-20	0.0005083534	Africa
Africa|hCoV-19/Gambia/NPHL-3281/2020|EPI ISL 561316|B.1.1|Gambia|2020-07-28	Africa|hCoV-19/South Africa/KRISP-K002372/2020|EPI ISL 515740|H.1|South Africa|2020-07-20	0.0004526066	Africa
Africa|hCoV-19/Gambia/NPHL-483B/2020|EPI ISL 561318|B.1.1|Gambia|2020	Africa|hCoV-19/South Africa/KRISP-K002372/2020|EPI ISL 515740|H.1|South Africa|2020-07-20	0.0004527927	Africa
Africa|hCoV-19/Gambia/NPHL-704/2020|EPI ISL 561320|B.1.1.293|Gambia|2020	Africa|hCoV-19/South Africa/KRISP-K002372/2020|EPI ISL 515740|H.1|South Africa|2020-07-20	0.0005172236	Africa
Africa|hCoV-19/Gambia/NPHL-737/2020|EPI ISL 561323|B.1.1.293|Gambia|2020	Africa|hCoV-19/South Africa/KRISP-K002372/2020|EPI ISL 515740|H.1|South Africa|2020-07-20	0.0002412517	Africa
Africa|hCoV-19/Gambia/NPHL-748/2020|EPI ISL 561324|B.1.1|Gambia|2020	Africa|hCoV-19/South Africa/KRISP-K002372/2020|EPI ISL 515740|H.1|South Africa|2020-07-20	0.0003361074	Africa
Africa|hCoV-19/Gambia/NPHL-758/2020|EPI ISL 561326|B.1.1.293|Gambia|2020	Africa|hCoV-19/South Africa/KRISP-K002372/2020|EPI ISL 515740|H.1|South Africa|2020-07-20	0.0002410524	Africa
Africa|hCoV-19/Gambia/NPHL-760/2020|EPI ISL 561327|B.1.5|Gambia|2020	Africa|hCoV-19/South Africa/KRISP-K002372/2020|EPI ISL 515740|H.1|South Africa|2020-07-20	0.0002031499	Africa
Africa|hCoV-19/Gambia/NPHL-790/2020|EPI ISL 561329|B.1.5|Gambia|2020	Africa|hCoV-19/South Africa/KRISP-K002372/2020|EPI ISL 515740|H.1|South Africa|2020-07-20	0.0001365356	Africa
Africa|hCoV-19/Gambia/NPHL-923/2020|EPI ISL 561330|B.1.5.12|Gambia|2020	Africa|hCoV-19/South Africa/KRISP-K002372/2020|EPI ISL 515740|H.1|South Africa|2020-07-20	0.0004369824	Africa
Africa|hCoV-19/Gambia/NPHL-930/2020|EPI ISL 561331|B.1.5|Gambia|2020	Africa|hCoV-19/South Africa/KRISP-K002372/2020|EPI ISL 515740|H.1|South Africa|2020-07-20	0.0001706748	Africa
Africa|hCoV-19/Gambia/NPHL-941/2020|EPI ISL 561332|B.1.5.12|Gambia|2020	Africa|hCoV-19/South Africa/KRISP-K002372/2020|EPI ISL 515740|H.1|South Africa|2020-07-20	0.0004705948	Africa
Africa|hCoV-19/Gambia/NPHL-956/2020|EPI ISL 561334|B.1.5.12|Gambia|2020	Africa|hCoV-19/South Africa/KRISP-K002372/2020|EPI ISL 515740|H.1|South Africa|2020-07-20	0.0004438243	Africa
Africa|hCoV-19/Ghana/1651 S3/2020|EPI ISL 422387|A.11|Ghana|2020-03-25	Africa|hCoV-19/South Africa/KRISP-K002372/2020|EPI ISL 515740|H.1|South Africa|2020-07-20	0.0005944282	Africa
Africa|hCoV-19/Ghana/1659 S14/2020|EPI ISL 422405|B.1.220|Ghana|2020-03-25	Africa|hCoV-19/South Africa/KRISP-K002372/2020|EPI ISL 515740|H.1|South Africa|2020-07-20	0.0003151940	Africa
Africa|hCoV-19/Ghana/2230 S4/2020|EPI ISL 422390|B.40|Ghana|2020-03-25	Africa|hCoV-19/South Africa/KRISP-K002372/2020|EPI ISL 515740|H.1|South Africa|2020-07-20	0.0005442407	Africa
Africa|hCoV-19/Ghana/2333 S5/2020|EPI ISL 422394|B.1.3|Ghana|2020-03-27	Africa|hCoV-19/South Africa/KRISP-K002372/2020|EPI ISL 515740|H.1|South Africa|2020-07-20	0.0004455061	Africa
Africa|hCoV-19/Ghana/2573 S27/2020|EPI ISL 515082|A|Ghana|2020-03-29	Africa|hCoV-19/South Africa/KRISP-K002372/2020|EPI ISL 515740|H.1|South Africa|2020-07-20	0.0007443568	Africa
Africa|hCoV-19/Ghana/2666 S32/2020|EPI ISL 515083|A|Ghana|2020-03-27	Africa|hCoV-19/South Africa/KRISP-K002372/2020|EPI ISL 515740|H.1|South Africa|2020-07-20	0.0001713631	Africa
Africa|hCoV-19/Ghana/2709 S25/2020|EPI ISL 515084|B.1|Ghana|2020-03-28	Africa|hCoV-19/South Africa/KRISP-K002372/2020|EPI ISL 515740|H.1|South Africa|2020-07-20	0.0004710790	Africa
Africa|hCoV-19/Ghana/2828 S6/2020|EPI ISL 422397|A.11|Ghana|2020-03-29	Africa|hCoV-19/South Africa/KRISP-K002372/2020|EPI ISL 515740|H.1|South Africa|2020-07-20	0.0007497924	Africa
Africa|hCoV-19/Ghana/2852 S30/2020|EPI ISL 515085|B.6|Ghana|2020-03-28	Africa|hCoV-19/South Africa/KRISP-K002372/2020|EPI ISL 515740|H.1|South Africa|2020-07-20	0.0001367971	Africa
Africa|hCoV-19/Ghana/2914 S8/2020|EPI ISL 422399|B.1.1|Ghana|2020-03-30	Africa|hCoV-19/South Africa/KRISP-K002372/2020|EPI ISL 515740|H.1|South Africa|2020-07-20	0.0001733693	Africa
Africa|hCoV-19/Ghana/34927 S20/2020|EPI ISL 515086|A.11|Ghana|2020-05-23	Africa|hCoV-19/South Africa/KRISP-K002372/2020|EPI ISL 515740|H.1|South Africa|2020-07-20	0.0006450245	Africa
Africa|hCoV-19/Ghana/34928 S21/2020|EPI ISL 515087|A.11|Ghana|2020-05-23	Africa|hCoV-19/South Africa/KRISP-K002372/2020|EPI ISL 515740|H.1|South Africa|2020-07-20	0.0007493686	Africa
Africa|hCoV-19/Ghana/34980 S22/2020|EPI ISL 515088|B.1.1|Ghana|2020-05-23	Africa|hCoV-19/South Africa/KRISP-K002372/2020|EPI ISL 515740|H.1|South Africa|2020-07-20	0.0001732510	Africa
Africa|hCoV-19/Ghana/34983 S40/2020|EPI ISL 515089|B.1.1|Ghana|2020-05-23	Africa|hCoV-19/South Africa/KRISP-K002372/2020|EPI ISL 515740|H.1|South Africa|2020-07-20	0.0002730098	Africa
Africa|hCoV-19/Ghana/35012 S17/2020|EPI ISL 515090|B.1.1|Ghana|2020-05-23	Africa|hCoV-19/South Africa/KRISP-K002372/2020|EPI ISL 515740|H.1|South Africa|2020-07-20	0.0002352404	Africa
Africa|hCoV-19/Ghana/35019 S18/2020|EPI ISL 515091|B.1.1|Ghana|2020-05-23	Africa|hCoV-19/South Africa/KRISP-K002372/2020|EPI ISL 515740|H.1|South Africa|2020-07-20	0.0001031377	Africa
Africa|hCoV-19/Ghana/35183 S24/2020|EPI ISL 515092|A|Ghana|2020-05-24	Africa|hCoV-19/South Africa/KRISP-K002372/2020|EPI ISL 515740|H.1|South Africa|2020-07-20	0.0001390943	Africa
Africa|hCoV-19/Ghana/35280 S41/2020|EPI ISL 515093|A|Ghana|2020-05-24	Africa|hCoV-19/South Africa/KRISP-K002372/2020|EPI ISL 515740|H.1|South Africa|2020-07-20	0.0006201868	Africa
Africa|hCoV-19/Ghana/35394 S49/2020|EPI ISL 515094|B.1.1.307|Ghana|2020-05-24	Africa|hCoV-19/South Africa/KRISP-K002372/2020|EPI ISL 515740|H.1|South Africa|2020-07-20	0.0001722799	Africa
Africa|hCoV-19/Ghana/35466 S19/2020|EPI ISL 515095|B.1.1|Ghana|2020-05-24	Africa|hCoV-19/South Africa/KRISP-K002372/2020|EPI ISL 515740|H.1|South Africa|2020-07-20	0.0002388029	Africa
Africa|hCoV-19/Ghana/35563 S37/2020|EPI ISL 515096|A.11|Ghana|2020-05-24	Africa|hCoV-19/South Africa/KRISP-K002372/2020|EPI ISL 515740|H.1|South Africa|2020-07-20	0.0007733230	Africa
Africa|hCoV-19/Ghana/36523 S23/2020|EPI ISL 515097|A|Ghana|2020-05-27	Africa|hCoV-19/South Africa/KRISP-K002372/2020|EPI ISL 515740|H.1|South Africa|2020-07-20	0.0002739295	Africa
Africa|hCoV-19/Ghana/81216 S36/2020|EPI ISL 515098|A|Ghana|2020-05-20	Africa|hCoV-19/South Africa/KRISP-K002372/2020|EPI ISL 515740|H.1|South Africa|2020-07-20	0.0007438861	Africa
Africa|hCoV-19/Ghana/81219 S34/2020|EPI ISL 515099|B.1.1|Ghana|2020-05-20	Africa|hCoV-19/South Africa/KRISP-K002372/2020|EPI ISL 515740|H.1|South Africa|2020-07-20	0.0001706614	Africa
Africa|hCoV-19/Ghana/82879 S48/2020|EPI ISL 515100|B.1|Ghana|2020-05-20	Africa|hCoV-19/South Africa/KRISP-K002372/2020|EPI ISL 515740|H.1|South Africa|2020-07-20	0.0004735870	Africa
Africa|hCoV-19/Ghana/83637 S29/2020|EPI ISL 515101|B.1.1|Ghana|2020-05-22	Africa|hCoV-19/South Africa/KRISP-K002372/2020|EPI ISL 515740|H.1|South Africa|2020-07-20	0.0002025220	Africa
Africa|hCoV-19/Ghana/84049 S31/2020|EPI ISL 515102|B.1|Ghana|2020-05-25	Africa|hCoV-19/South Africa/KRISP-K002372/2020|EPI ISL 515740|H.1|South Africa|2020-07-20	0.0005054010	Africa
Africa|hCoV-19/Ghana/84162 S45/2020|EPI ISL 515103|A|Ghana|2020-04-25	Africa|hCoV-19/South Africa/KRISP-K002372/2020|EPI ISL 515740|H.1|South Africa|2020-07-20	0.0005857339	Africa
Africa|hCoV-19/Ghana/84182 S43/2020|EPI ISL 515104|B.1.1|Ghana|2020-05-25	Africa|hCoV-19/South Africa/KRISP-K002372/2020|EPI ISL 515740|H.1|South Africa|2020-07-20	0.0003412632	Africa
Africa|hCoV-19/Ghana/84210 S44/2020|EPI ISL 515105|A|Ghana|2020-05-24	Africa|hCoV-19/South Africa/KRISP-K002372/2020|EPI ISL 515740|H.1|South Africa|2020-07-20	0.0006793560	Africa
Africa|hCoV-19/Ghana/84218 S47/2020|EPI ISL 515106|A|Ghana|2020-05-25	Africa|hCoV-19/South Africa/KRISP-K002372/2020|EPI ISL 515740|H.1|South Africa|2020-07-20	0.0007242302	Africa
Africa|hCoV-19/Ghana/84260 S28/2020|EPI ISL 515107|A|Ghana|2020-05-25	Africa|hCoV-19/South Africa/KRISP-K002372/2020|EPI ISL 515740|H.1|South Africa|2020-07-20	0.0006446459	Africa
Africa|hCoV-19/Ghana/84279 S42/2020|EPI ISL 515108|B.1|Ghana|2020-05-25	Africa|hCoV-19/South Africa/KRISP-K002372/2020|EPI ISL 515740|H.1|South Africa|2020-07-20	0.0005087256	Africa
Africa|hCoV-19/Ghana/84301 S35/2020|EPI ISL 515109|A.11|Ghana|2020-05-24	Africa|hCoV-19/South Africa/KRISP-K002372/2020|EPI ISL 515740|H.1|South Africa|2020-07-20	0.0005615311	Africa
Africa|hCoV-19/Ghana/84430 S51/2020|EPI ISL 515110|B.1.1.307|Ghana|2020-05-25	Africa|hCoV-19/South Africa/KRISP-K002372/2020|EPI ISL 515740|H.1|South Africa|2020-07-20	0.0002029850	Africa
Africa|hCoV-19/Ghana/84438 S50/2020|EPI ISL 515111|A|Ghana|2020-05-24	Africa|hCoV-19/South Africa/KRISP-K002372/2020|EPI ISL 515740|H.1|South Africa|2020-07-20	0.0006084080	Africa
Africa|hCoV-19/Ghana/84484 S16/2020|EPI ISL 515112|B.1.1|Ghana|2020-05-25	Africa|hCoV-19/South Africa/KRISP-K002372/2020|EPI ISL 515740|H.1|South Africa|2020-07-20	0.0002412742	Africa
Africa|hCoV-19/Ghana/KATH23/2020|EPI ISL 515181|A.11|Ghana|2020-03-22	Africa|hCoV-19/South Africa/KRISP-K002372/2020|EPI ISL 515740|H.1|South Africa|2020-07-20	0.0006051887	Africa
Africa|hCoV-19/Ghana/TTH10/2020|EPI ISL 515182|A|Ghana|2020-03-27	Africa|hCoV-19/South Africa/KRISP-K002372/2020|EPI ISL 515740|H.1|South Africa|2020-07-20	0.0005714981	Africa
Africa|hCoV-19/Ghana/TTH11/2020|EPI ISL 515183|A|Ghana|2020-03-27	Africa|hCoV-19/South Africa/KRISP-K002372/2020|EPI ISL 515740|H.1|South Africa|2020-07-20	0.0005733867	Africa
Africa|hCoV-19/Ghana/TTH6/2020|EPI ISL 515248|A|Ghana|2020-03-27	Africa|hCoV-19/South Africa/KRISP-K002372/2020|EPI ISL 515740|H.1|South Africa|2020-07-20	0.0006353964	Africa
Africa|hCoV-19/Kenya/C1092/2020|EPI ISL 457849|B.1.5|Kenya|2020-04-18	Africa|hCoV-19/South Africa/KRISP-K002372/2020|EPI ISL 515740|H.1|South Africa|2020-07-20	0.0003148879	Africa
Africa|hCoV-19/Kenya/C1102/2020|EPI ISL 568708|B.1.5|Kenya|2020-04-19	Africa|hCoV-19/South Africa/KRISP-K002372/2020|EPI ISL 515740|H.1|South Africa|2020-07-20	0.0004112371	Africa
Africa|hCoV-19/Kenya/C1162/2020|EPI ISL 457850|B.1.5|Kenya|2020-04-19	Africa|hCoV-19/South Africa/KRISP-K002372/2020|EPI ISL 515740|H.1|South Africa|2020-07-20	0.0002769474	Africa
Africa|hCoV-19/Kenya/C1216/2020|EPI ISL 457854|B.1.5|Kenya|2020-04-19	Africa|hCoV-19/South Africa/KRISP-K002372/2020|EPI ISL 515740|H.1|South Africa|2020-07-20	0.0003024947	Africa
Africa|hCoV-19/Kenya/C1292/2020|EPI ISL 457856|B|Kenya|2020-04-20	Africa|hCoV-19/South Africa/KRISP-K002372/2020|EPI ISL 515740|H.1|South Africa|2020-07-20	0.0003085319	Africa
Africa|hCoV-19/Kenya/C1357/2020|EPI ISL 457858|B.1.5|Kenya|2020-04-20	Africa|hCoV-19/South Africa/KRISP-K002372/2020|EPI ISL 515740|H.1|South Africa|2020-07-20	0.0002810030	Africa
Africa|hCoV-19/Kenya/C1422/2020|EPI ISL 457861|B.1|Kenya|2020-04-20	Africa|hCoV-19/South Africa/KRISP-K002372/2020|EPI ISL 515740|H.1|South Africa|2020-07-20	0.0003175963	Africa
Africa|hCoV-19/Kenya/C1499/2020|EPI ISL 457863|B.1.5|Kenya|2020-04-20	Africa|hCoV-19/South Africa/KRISP-K002372/2020|EPI ISL 515740|H.1|South Africa|2020-07-20	0.0003085043	Africa
Africa|hCoV-19/Kenya/C1646/2020|EPI ISL 457865|B.1.5|Kenya|2020-04-21	Africa|hCoV-19/South Africa/KRISP-K002372/2020|EPI ISL 515740|H.1|South Africa|2020-07-20	0.0002842676	Africa
Africa|hCoV-19/Kenya/C1739/2020|EPI ISL 457866|B|Kenya|2020-04-22	Africa|hCoV-19/South Africa/KRISP-K002372/2020|EPI ISL 515740|H.1|South Africa|2020-07-20	0.0003166768	Africa
Africa|hCoV-19/Kenya/C1751/2020|EPI ISL 457867|B.1.5|Kenya|2020-04-22	Africa|hCoV-19/South Africa/KRISP-K002372/2020|EPI ISL 515740|H.1|South Africa|2020-07-20	0.0002688606	Africa
Africa|hCoV-19/Kenya/C21582/2020|EPI ISL 568872|B.1|Kenya|2020-06-22	Africa|hCoV-19/South Africa/KRISP-K002372/2020|EPI ISL 515740|H.1|South Africa|2020-07-20	0.0005378805	Africa
Africa|hCoV-19/Kenya/C22/2020|EPI ISL 457845|B.1.5|Kenya|2020-03-17	Africa|hCoV-19/South Africa/KRISP-K002372/2020|EPI ISL 515740|H.1|South Africa|2020-07-20	0.0002813293	Africa
Africa|hCoV-19/Kenya/C2439/2020|EPI ISL 457877|B.1.5|Kenya|2020-04-24	Africa|hCoV-19/South Africa/KRISP-K002372/2020|EPI ISL 515740|H.1|South Africa|2020-07-20	0.0003395084	Africa
Africa|hCoV-19/Kenya/C2449/2020|EPI ISL 457878|B.1.5|Kenya|2020-04-24	Africa|hCoV-19/South Africa/KRISP-K002372/2020|EPI ISL 515740|H.1|South Africa|2020-07-20	0.0003128174	Africa
Africa|hCoV-19/Kenya/C2469/2020|EPI ISL 457879|B.1.5|Kenya|2020-04-24	Africa|hCoV-19/South Africa/KRISP-K002372/2020|EPI ISL 515740|H.1|South Africa|2020-07-20	0.0002728487	Africa
Africa|hCoV-19/Kenya/C253/2020|EPI ISL 457868|B.1|Kenya|2020-04-03	Africa|hCoV-19/South Africa/KRISP-K002372/2020|EPI ISL 515740|H.1|South Africa|2020-07-20	0.0003024875	Africa
Africa|hCoV-19/Kenya/C256/2020|EPI ISL 568697|B.1.5|Kenya|2020-04-04	Africa|hCoV-19/South Africa/KRISP-K002372/2020|EPI ISL 515740|H.1|South Africa|2020-07-20	0.0003491921	Africa
Africa|hCoV-19/Kenya/C2582/2020|EPI ISL 457883|B.1.5|Kenya|2020-04-25	Africa|hCoV-19/South Africa/KRISP-K002372/2020|EPI ISL 515740|H.1|South Africa|2020-07-20	0.0003459831	Africa
Africa|hCoV-19/Kenya/C2685/2020|EPI ISL 457884|B.1.5|Kenya|2020-04-25	Africa|hCoV-19/South Africa/KRISP-K002372/2020|EPI ISL 515740|H.1|South Africa|2020-07-20	0.0003367037	Africa
Africa|hCoV-19/Kenya/C2777/2020|EPI ISL 457887|B.1|Kenya|2020-04-26	Africa|hCoV-19/South Africa/KRISP-K002372/2020|EPI ISL 515740|H.1|South Africa|2020-07-20	0.0002842575	Africa
Africa|hCoV-19/Kenya/C2826/2020|EPI ISL 457891|B.1.5|Kenya|2020-04-27	Africa|hCoV-19/South Africa/KRISP-K002372/2020|EPI ISL 515740|H.1|South Africa|2020-07-20	0.0002715708	Africa
Africa|hCoV-19/Kenya/C2847/2020|EPI ISL 457892|B.1.5|Kenya|2020-04-27	Africa|hCoV-19/South Africa/KRISP-K002372/2020|EPI ISL 515740|H.1|South Africa|2020-07-20	0.0002810327	Africa
Africa|hCoV-19/Kenya/C293/2020|EPI ISL 457871|A|Kenya|2020-04-04	Africa|hCoV-19/South Africa/KRISP-K002372/2020|EPI ISL 515740|H.1|South Africa|2020-07-20	0.0005925282	Africa
Africa|hCoV-19/Kenya/C310/2020|EPI ISL 457874|B.4|Kenya|2020-04-04	Africa|hCoV-19/South Africa/KRISP-K002372/2020|EPI ISL 515740|H.1|South Africa|2020-07-20	0.0007540473	Africa
Africa|hCoV-19/Kenya/C3129/2020|EPI ISL 457897|B.1.5|Kenya|2020-04-28	Africa|hCoV-19/South Africa/KRISP-K002372/2020|EPI ISL 515740|H.1|South Africa|2020-07-20	0.0003040857	Africa
Africa|hCoV-19/Kenya/C314/2020|EPI ISL 457875|A|Kenya|2020-04-04	Africa|hCoV-19/South Africa/KRISP-K002372/2020|EPI ISL 515740|H.1|South Africa|2020-07-20	0.0006387740	Africa
Africa|hCoV-19/Kenya/C316/2020|EPI ISL 457876|B.4|Kenya|2020-04-04	Africa|hCoV-19/South Africa/KRISP-K002372/2020|EPI ISL 515740|H.1|South Africa|2020-07-20	0.0007609920	Africa
Africa|hCoV-19/Kenya/C3194/2020|EPI ISL 457901|B.1.5|Kenya|2020-04-28	Africa|hCoV-19/South Africa/KRISP-K002372/2020|EPI ISL 515740|H.1|South Africa|2020-07-20	0.0003459745	Africa
Africa|hCoV-19/Kenya/C3205/2020|EPI ISL 457902|B.1.5|Kenya|2020-04-28	Africa|hCoV-19/South Africa/KRISP-K002372/2020|EPI ISL 515740|H.1|South Africa|2020-07-20	0.0002744585	Africa
Africa|hCoV-19/Kenya/C3208/2020|EPI ISL 457903|B.1.5|Kenya|2020-04-28	Africa|hCoV-19/South Africa/KRISP-K002372/2020|EPI ISL 515740|H.1|South Africa|2020-07-20	0.0002802943	Africa
Africa|hCoV-19/Kenya/C3381/2020|EPI ISL 568714|B.1.5|Kenya|2020-04-30	Africa|hCoV-19/South Africa/KRISP-K002372/2020|EPI ISL 515740|H.1|South Africa|2020-07-20	0.0003055233	Africa
Africa|hCoV-19/Kenya/C3427/2020|EPI ISL 457906|B.1.5|Kenya|2020-04-29	Africa|hCoV-19/South Africa/KRISP-K002372/2020|EPI ISL 515740|H.1|South Africa|2020-07-20	0.0003391618	Africa
Africa|hCoV-19/Kenya/C3457/2020|EPI ISL 568715|B.1|Kenya|2020-04-30	Africa|hCoV-19/South Africa/KRISP-K002372/2020|EPI ISL 515740|H.1|South Africa|2020-07-20	0.0003808830	Africa
Africa|hCoV-19/Kenya/C3739/2020|EPI ISL 568717|B.1.5|Kenya|2020-05-04	Africa|hCoV-19/South Africa/KRISP-K002372/2020|EPI ISL 515740|H.1|South Africa|2020-07-20	0.0002715708	Africa
Africa|hCoV-19/Kenya/C389/2020|EPI ISL 568698|B.1.5|Kenya|2020-04-07	Africa|hCoV-19/South Africa/KRISP-K002372/2020|EPI ISL 515740|H.1|South Africa|2020-07-20	0.0002739792	Africa
Africa|hCoV-19/Kenya/C3980/2020|EPI ISL 568719|B.1|Kenya|2020-05-05	Africa|hCoV-19/South Africa/KRISP-K002372/2020|EPI ISL 515740|H.1|South Africa|2020-07-20	0.0003076294	Africa
Africa|hCoV-19/Kenya/C4083/2020|EPI ISL 568721|B.1.5|Kenya|2020-05-05	Africa|hCoV-19/South Africa/KRISP-K002372/2020|EPI ISL 515740|H.1|South Africa|2020-07-20	0.0003508046	Africa
Africa|hCoV-19/Kenya/C4195/2020|EPI ISL 568723|B.1.5|Kenya|2020-06-05	Africa|hCoV-19/South Africa/KRISP-K002372/2020|EPI ISL 515740|H.1|South Africa|2020-07-20	0.0002715802	Africa
Africa|hCoV-19/Kenya/C4199/2020|EPI ISL 568724|B.1.5|Kenya|2020-05-06	Africa|hCoV-19/South Africa/KRISP-K002372/2020|EPI ISL 515740|H.1|South Africa|2020-07-20	0.0003429025	Africa
Africa|hCoV-19/Kenya/C4214/2020|EPI ISL 568725|B.1|Kenya|2020-06-05	Africa|hCoV-19/South Africa/KRISP-K002372/2020|EPI ISL 515740|H.1|South Africa|2020-07-20	0.0003024743	Africa
Africa|hCoV-19/Kenya/C4419/2020|EPI ISL 568727|B.1|Kenya|2020-05-07	Africa|hCoV-19/South Africa/KRISP-K002372/2020|EPI ISL 515740|H.1|South Africa|2020-07-20	0.0003700627	Africa
Africa|hCoV-19/Kenya/C4420/2020|EPI ISL 568728|B.1.5|Kenya|2020-05-07	Africa|hCoV-19/South Africa/KRISP-K002372/2020|EPI ISL 515740|H.1|South Africa|2020-07-20	0.0003460581	Africa
Africa|hCoV-19/Kenya/C4585/2020|EPI ISL 568730|B.1.5|Kenya|2020-05-08	Africa|hCoV-19/South Africa/KRISP-K002372/2020|EPI ISL 515740|H.1|South Africa|2020-07-20	0.0003055366	Africa
Africa|hCoV-19/Kenya/C460/2020|EPI ISL 457910|B.1.5|Kenya|2020-04-08	Africa|hCoV-19/South Africa/KRISP-K002372/2020|EPI ISL 515740|H.1|South Africa|2020-07-20	0.0002784993	Africa
Africa|hCoV-19/Kenya/C4691/2020|EPI ISL 568733|B.1.5|Kenya|2020-05-09	Africa|hCoV-19/South Africa/KRISP-K002372/2020|EPI ISL 515740|H.1|South Africa|2020-07-20	0.0002752989	Africa
Africa|hCoV-19/Kenya/C4710/2020|EPI ISL 568735|B.1.5|Kenya|2020-05-08	Africa|hCoV-19/South Africa/KRISP-K002372/2020|EPI ISL 515740|H.1|South Africa|2020-07-20	0.0003697343	Africa
Africa|hCoV-19/Kenya/C4717/2020|EPI ISL 568737|B.1.5|Kenya|2020-05-08	Africa|hCoV-19/South Africa/KRISP-K002372/2020|EPI ISL 515740|H.1|South Africa|2020-07-20	0.0003193426	Africa
Africa|hCoV-19/Kenya/C4872/2020|EPI ISL 568741|B.1.5|Kenya|2020-05-08	Africa|hCoV-19/South Africa/KRISP-K002372/2020|EPI ISL 515740|H.1|South Africa|2020-07-20	0.0003084050	Africa
Africa|hCoV-19/Kenya/C4895/2020|EPI ISL 568742|B.1.5|Kenya|2020-05-08	Africa|hCoV-19/South Africa/KRISP-K002372/2020|EPI ISL 515740|H.1|South Africa|2020-07-20	0.0003772783	Africa
Africa|hCoV-19/Kenya/C5008/2020|EPI ISL 568744|B.1|Kenya|2020-05-08	Africa|hCoV-19/South Africa/KRISP-K002372/2020|EPI ISL 515740|H.1|South Africa|2020-07-20	0.0003147752	Africa
Africa|hCoV-19/Kenya/C5011/2020|EPI ISL 568745|B.1.5|Kenya|2020-05-08	Africa|hCoV-19/South Africa/KRISP-K002372/2020|EPI ISL 515740|H.1|South Africa|2020-07-20	0.0003428671	Africa
Africa|hCoV-19/Kenya/C5119/2020|EPI ISL 568750|B.1|Kenya|2020-05-09	Africa|hCoV-19/South Africa/KRISP-K002372/2020|EPI ISL 515740|H.1|South Africa|2020-07-20	0.0003055576	Africa
Africa|hCoV-19/Kenya/C5177/2020|EPI ISL 568752|B.1.5|Kenya|2020-05-09	Africa|hCoV-19/South Africa/KRISP-K002372/2020|EPI ISL 515740|H.1|South Africa|2020-07-20	0.0003086345	Africa
Africa|hCoV-19/Kenya/C5178/2020|EPI ISL 568753|B.1.5|Kenya|2020-05-09	Africa|hCoV-19/South Africa/KRISP-K002372/2020|EPI ISL 515740|H.1|South Africa|2020-07-20	0.0003177190	Africa
Africa|hCoV-19/Kenya/C5246/2020|EPI ISL 568754|B.1.5|Kenya|2020-05-09	Africa|hCoV-19/South Africa/KRISP-K002372/2020|EPI ISL 515740|H.1|South Africa|2020-07-20	0.0003058727	Africa
Africa|hCoV-19/Kenya/C5288/2020|EPI ISL 568755|B.1.5|Kenya|2020-05-10	Africa|hCoV-19/South Africa/KRISP-K002372/2020|EPI ISL 515740|H.1|South Africa|2020-07-20	0.0003811311	Africa
Africa|hCoV-19/Kenya/C5289/2020|EPI ISL 568756|B.1.5|Kenya|2020-05-10	Africa|hCoV-19/South Africa/KRISP-K002372/2020|EPI ISL 515740|H.1|South Africa|2020-07-20	0.0002824109	Africa
Africa|hCoV-19/Kenya/C5328/2020|EPI ISL 568760|B.1.5|Kenya|2020-05-10	Africa|hCoV-19/South Africa/KRISP-K002372/2020|EPI ISL 515740|H.1|South Africa|2020-07-20	0.0003086900	Africa
Africa|hCoV-19/Kenya/C5335/2020|EPI ISL 568762|B.1.5|Kenya|2020-05-10	Africa|hCoV-19/South Africa/KRISP-K002372/2020|EPI ISL 515740|H.1|South Africa|2020-07-20	0.0003089554	Africa
Africa|hCoV-19/Kenya/C5384/2020|EPI ISL 568764|B.1.5|Kenya|2020-05-10	Africa|hCoV-19/South Africa/KRISP-K002372/2020|EPI ISL 515740|H.1|South Africa|2020-07-20	0.0003697218	Africa
Africa|hCoV-19/Kenya/C54/2020|EPI ISL 457847|B.1|Kenya|2020-03-24	Africa|hCoV-19/South Africa/KRISP-K002372/2020|EPI ISL 515740|H.1|South Africa|2020-07-20	0.0003424999	Africa
Africa|hCoV-19/Kenya/C544/2020|EPI ISL 457911|B.1.5|Kenya|2020-04-10	Africa|hCoV-19/South Africa/KRISP-K002372/2020|EPI ISL 515740|H.1|South Africa|2020-07-20	0.0002785091	Africa
Africa|hCoV-19/Kenya/C5442/2020|EPI ISL 568767|B.1.5|Kenya|2020-05-10	Africa|hCoV-19/South Africa/KRISP-K002372/2020|EPI ISL 515740|H.1|South Africa|2020-07-20	0.0003395085	Africa
Africa|hCoV-19/Kenya/C569/2020|EPI ISL 568700|B.1|Kenya|2020-04-12	Africa|hCoV-19/South Africa/KRISP-K002372/2020|EPI ISL 515740|H.1|South Africa|2020-07-20	0.0003146102	Africa
Africa|hCoV-19/Kenya/C5695/2020|EPI ISL 568770|B.1.5|Kenya|2020-05-11	Africa|hCoV-19/South Africa/KRISP-K002372/2020|EPI ISL 515740|H.1|South Africa|2020-07-20	0.0003734742	Africa
Africa|hCoV-19/Kenya/C5701/2020|EPI ISL 568772|B.1|Kenya|2020-05-11	Africa|hCoV-19/South Africa/KRISP-K002372/2020|EPI ISL 515740|H.1|South Africa|2020-07-20	0.0003055442	Africa
Africa|hCoV-19/Kenya/C571/2020|EPI ISL 568702|A|Kenya|2020-04-12	Africa|hCoV-19/South Africa/KRISP-K002372/2020|EPI ISL 515740|H.1|South Africa|2020-07-20	0.0006051278	Africa
Africa|hCoV-19/Kenya/C5767/2020|EPI ISL 568773|B.1.5|Kenya|2020-05-11	Africa|hCoV-19/South Africa/KRISP-K002372/2020|EPI ISL 515740|H.1|South Africa|2020-07-20	0.0004195067	Africa
Africa|hCoV-19/Kenya/C5811/2020|EPI ISL 568775|B.1.5|Kenya|2020-05-11	Africa|hCoV-19/South Africa/KRISP-K002372/2020|EPI ISL 515740|H.1|South Africa|2020-07-20	0.0003055438	Africa
Africa|hCoV-19/Kenya/C5813/2020|EPI ISL 568776|B.1|Kenya|2020-05-11	Africa|hCoV-19/South Africa/KRISP-K002372/2020|EPI ISL 515740|H.1|South Africa|2020-07-20	0.0003086345	Africa
Africa|hCoV-19/Kenya/C5835/2020|EPI ISL 568777|B.1.5|Kenya|2020-05-12	Africa|hCoV-19/South Africa/KRISP-K002372/2020|EPI ISL 515740|H.1|South Africa|2020-07-20	0.0003427029	Africa
Africa|hCoV-19/Kenya/C587/2020|EPI ISL 457912|B.1.5|Kenya|2020-04-11	Africa|hCoV-19/South Africa/KRISP-K002372/2020|EPI ISL 515740|H.1|South Africa|2020-07-20	0.0003132234	Africa
Africa|hCoV-19/Kenya/C589/2020|EPI ISL 457913|B.1.5|Kenya|2020-04-11	Africa|hCoV-19/South Africa/KRISP-K002372/2020|EPI ISL 515740|H.1|South Africa|2020-07-20	0.0002739979	Africa
Africa|hCoV-19/Kenya/C5902/2020|EPI ISL 568779|B.1.5|Kenya|2020-05-12	Africa|hCoV-19/South Africa/KRISP-K002372/2020|EPI ISL 515740|H.1|South Africa|2020-07-20	0.0003117127	Africa
Africa|hCoV-19/Kenya/C5911/2020|EPI ISL 568780|B.1.5|Kenya|2020-05-12	Africa|hCoV-19/South Africa/KRISP-K002372/2020|EPI ISL 515740|H.1|South Africa|2020-07-20	0.0003116337	Africa
Africa|hCoV-19/Kenya/C5914/2020|EPI ISL 568782|B.1.5|Kenya|2020-05-12	Africa|hCoV-19/South Africa/KRISP-K002372/2020|EPI ISL 515740|H.1|South Africa|2020-07-20	0.0003398315	Africa
Africa|hCoV-19/Kenya/C6186/2020|EPI ISL 568787|B.1.5|Kenya|2020-05-13	Africa|hCoV-19/South Africa/KRISP-K002372/2020|EPI ISL 515740|H.1|South Africa|2020-07-20	0.0003772962	Africa
Africa|hCoV-19/Kenya/C6255/2020|EPI ISL 568790|B.1.1.33|Kenya|2020-05-13	Africa|hCoV-19/South Africa/KRISP-K002372/2020|EPI ISL 515740|H.1|South Africa|2020-07-20	0.0003736977	Africa
Africa|hCoV-19/Kenya/C6298/2020|EPI ISL 568792|B.1|Kenya|2020-05-13	Africa|hCoV-19/South Africa/KRISP-K002372/2020|EPI ISL 515740|H.1|South Africa|2020-07-20	0.0003145518	Africa
Africa|hCoV-19/Kenya/C6369/2020|EPI ISL 568794|B.1|Kenya|2020-05-14	Africa|hCoV-19/South Africa/KRISP-K002372/2020|EPI ISL 515740|H.1|South Africa|2020-07-20	0.0003839489	Africa
Africa|hCoV-19/Kenya/C6380/2020|EPI ISL 568798|B.1.5|Kenya|2020-05-15	Africa|hCoV-19/South Africa/KRISP-K002372/2020|EPI ISL 515740|H.1|South Africa|2020-07-20	0.0002798431	Africa
Africa|hCoV-19/Kenya/C6384/2020|EPI ISL 568799|B.1|Kenya|2020-05-14	Africa|hCoV-19/South Africa/KRISP-K002372/2020|EPI ISL 515740|H.1|South Africa|2020-07-20	0.0003085210	Africa
Africa|hCoV-19/Kenya/C639/2020|EPI ISL 568703|B|Kenya|2020-04-14	Africa|hCoV-19/South Africa/KRISP-K002372/2020|EPI ISL 515740|H.1|South Africa|2020-07-20	0.0004190762	Africa
Africa|hCoV-19/Kenya/C6518/2020|EPI ISL 568803|B.1.5|Kenya|2020-05-14	Africa|hCoV-19/South Africa/KRISP-K002372/2020|EPI ISL 515740|H.1|South Africa|2020-07-20	0.0003866208	Africa
Africa|hCoV-19/Kenya/C6524/2020|EPI ISL 568805|A|Kenya|2020-05-14	Africa|hCoV-19/South Africa/KRISP-K002372/2020|EPI ISL 515740|H.1|South Africa|2020-07-20	0.0006211043	Africa
Africa|hCoV-19/Kenya/C656/2020|EPI ISL 457915|B.1.5|Kenya|2020-04-13	Africa|hCoV-19/South Africa/KRISP-K002372/2020|EPI ISL 515740|H.1|South Africa|2020-07-20	0.0003361199	Africa
Africa|hCoV-19/Kenya/C6564/2020|EPI ISL 568806|B.1.5|Kenya|2020-05-14	Africa|hCoV-19/South Africa/KRISP-K002372/2020|EPI ISL 515740|H.1|South Africa|2020-07-20	0.0003881798	Africa
Africa|hCoV-19/Kenya/C6878/2020|EPI ISL 568813|B.1.1|Kenya|2020-05-15	Africa|hCoV-19/South Africa/KRISP-K002372/2020|EPI ISL 515740|H.1|South Africa|2020-07-20	0.0001781957	Africa
Africa|hCoV-19/Kenya/C6914/2020|EPI ISL 568817|B.1|Kenya|2020-05-15	Africa|hCoV-19/South Africa/KRISP-K002372/2020|EPI ISL 515740|H.1|South Africa|2020-07-20	0.0004191988	Africa
Africa|hCoV-19/Kenya/C7081/2020|EPI ISL 568824|B.1.5|Kenya|2020-05-16	Africa|hCoV-19/South Africa/KRISP-K002372/2020|EPI ISL 515740|H.1|South Africa|2020-07-20	0.0003205853	Africa
Africa|hCoV-19/Kenya/C713/2020|EPI ISL 457920|B.1.5|Kenya|2020-04-14	Africa|hCoV-19/South Africa/KRISP-K002372/2020|EPI ISL 515740|H.1|South Africa|2020-07-20	0.0003024873	Africa
Africa|hCoV-19/Kenya/C7579/2020|EPI ISL 568842|A|Kenya|2020-05-16	Africa|hCoV-19/South Africa/KRISP-K002372/2020|EPI ISL 515740|H.1|South Africa|2020-07-20	0.0006573955	Africa
Africa|hCoV-19/Kenya/C7605/2020|EPI ISL 568847|A|Kenya|2020-05-16	Africa|hCoV-19/South Africa/KRISP-K002372/2020|EPI ISL 515740|H.1|South Africa|2020-07-20	0.0006449744	Africa
Africa|hCoV-19/Kenya/C787/2020|EPI ISL 457921|B.1.5|Kenya|2020-04-15	Africa|hCoV-19/South Africa/KRISP-K002372/2020|EPI ISL 515740|H.1|South Africa|2020-07-20	0.0002688607	Africa
Africa|hCoV-19/Kenya/C7949/2020|EPI ISL 568852|B.1|Kenya|2020-05-18	Africa|hCoV-19/South Africa/KRISP-K002372/2020|EPI ISL 515740|H.1|South Africa|2020-07-20	0.0003850191	Africa
Africa|hCoV-19/Kenya/C815/2020|EPI ISL 568706|B.1|Kenya|2020-04-16	Africa|hCoV-19/South Africa/KRISP-K002372/2020|EPI ISL 515740|H.1|South Africa|2020-07-20	0.0003493452	Africa
Africa|hCoV-19/Kenya/C8240/2020|EPI ISL 568855|B.1.5|Kenya|2020-05-19	Africa|hCoV-19/South Africa/KRISP-K002372/2020|EPI ISL 515740|H.1|South Africa|2020-07-20	0.0003514447	Africa
Africa|hCoV-19/Kenya/C926/2020|EPI ISL 457928|B.1.5|Kenya|2020-04-17	Africa|hCoV-19/South Africa/KRISP-K002372/2020|EPI ISL 515740|H.1|South Africa|2020-07-20	0.0003042666	Africa
Africa|hCoV-19/Kenya/D5/2020|EPI ISL 457999|B.1|Kenya|2020-05-22	Africa|hCoV-19/South Africa/KRISP-K002372/2020|EPI ISL 515740|H.1|South Africa|2020-07-20	0.0005164196	Africa
Africa|hCoV-19/Kenya/D6/2020|EPI ISL 458000|B.40|Kenya|2020-03-17	Africa|hCoV-19/South Africa/KRISP-K002372/2020|EPI ISL 515740|H.1|South Africa|2020-07-20	0.0006751048	Africa
Africa|hCoV-19/Kenya/NIC 059/2020|EPI ISL 457827|B.40|Kenya|2020-03	Africa|hCoV-19/South Africa/KRISP-K002372/2020|EPI ISL 515740|H.1|South Africa|2020-07-20	0.0006112008	Africa
Africa|hCoV-19/Kenya/NIC 084/2020|EPI ISL 457828|B|Kenya|2020-03	Africa|hCoV-19/South Africa/KRISP-K002372/2020|EPI ISL 515740|H.1|South Africa|2020-07-20	0.0005715097	Africa
Africa|hCoV-19/Kenya/NIC 087/2020|EPI ISL 457829|B.1.1.20|Kenya|2020-03	Africa|hCoV-19/South Africa/KRISP-K002372/2020|EPI ISL 515740|H.1|South Africa|2020-07-20	0.0002031616	Africa
Africa|hCoV-19/Kenya/NIC 089/2020|EPI ISL 457830|B.1.1.20|Kenya|2020-03	Africa|hCoV-19/South Africa/KRISP-K002372/2020|EPI ISL 515740|H.1|South Africa|2020-07-20	0.0002113692	Africa
Africa|hCoV-19/Kenya/NIC 168/2020|EPI ISL 457832|B.1.255|Kenya|2020-03	Africa|hCoV-19/South Africa/KRISP-K002372/2020|EPI ISL 515740|H.1|South Africa|2020-07-20	0.0003460705	Africa
Africa|hCoV-19/Kenya/NIC 187/2020|EPI ISL 457833|B.1.5|Kenya|2020-03-20	Africa|hCoV-19/South Africa/KRISP-K002372/2020|EPI ISL 515740|H.1|South Africa|2020-07-20	0.0003360974	Africa
Africa|hCoV-19/Kenya/NIC 196/2020|EPI ISL 457834|B.1.1|Kenya|2020-03-21	Africa|hCoV-19/South Africa/KRISP-K002372/2020|EPI ISL 515740|H.1|South Africa|2020-07-20	0.0001756177	Africa
Africa|hCoV-19/Kenya/NIC 248/2020|EPI ISL 457836|B.40|Kenya|2020-03-23	Africa|hCoV-19/South Africa/KRISP-K002372/2020|EPI ISL 515740|H.1|South Africa|2020-07-20	0.0005481613	Africa
Africa|hCoV-19/Kenya/NIC 266/2020|EPI ISL 457838|B.6|Kenya|2020-03-24	Africa|hCoV-19/South Africa/KRISP-K002372/2020|EPI ISL 515740|H.1|South Africa|2020-07-20	0.0006497485	Africa
Africa|hCoV-19/Kenya/NIC 492/2020|EPI ISL 457840|B.1.5|Kenya|2020-03	Africa|hCoV-19/South Africa/KRISP-K002372/2020|EPI ISL 515740|H.1|South Africa|2020-07-20	0.0002789945	Africa
Africa|hCoV-19/Kenya/NIC 512/2020|EPI ISL 457841|B.1.5|Kenya|2020-03	Africa|hCoV-19/South Africa/KRISP-K002372/2020|EPI ISL 515740|H.1|South Africa|2020-07-20	0.0002787904	Africa
Africa|hCoV-19/Kenya/NIC 569/2020|EPI ISL 457843|B.1.1|Kenya|2020-03-29	Africa|hCoV-19/South Africa/KRISP-K002372/2020|EPI ISL 515740|H.1|South Africa|2020-07-20	0.0002016258	Africa
Africa|hCoV-19/Kenya/NIC 593/2020|EPI ISL 457844|B.1.1.316|Kenya|2020-03-29	Africa|hCoV-19/South Africa/KRISP-K002372/2020|EPI ISL 515740|H.1|South Africa|2020-07-20	0.0002075173	Africa
Africa|hCoV-19/Kenya/S052/2020|EPI ISL 457932|B.4|Kenya|2020-03-14	Africa|hCoV-19/South Africa/KRISP-K002372/2020|EPI ISL 515740|H.1|South Africa|2020-07-20	0.0007590760	Africa
Africa|hCoV-19/Kenya/S109/2020|EPI ISL 457933|B.4|Kenya|2020-03-23	Africa|hCoV-19/South Africa/KRISP-K002372/2020|EPI ISL 515740|H.1|South Africa|2020-07-20	0.0006956650	Africa
Africa|hCoV-19/Kenya/S299/2020|EPI ISL 457934|B.1.1.1|Kenya|2020-03-29	Africa|hCoV-19/South Africa/KRISP-K002372/2020|EPI ISL 515740|H.1|South Africa|2020-07-20	0.0003424178	Africa
Africa|hCoV-19/Madagascar/IP-01650/2020|EPI ISL 508862|B.1|Madagascar|2020-03-20	Africa|hCoV-19/South Africa/KRISP-K002372/2020|EPI ISL 515740|H.1|South Africa|2020-07-20	0.0003697219	Africa
Africa|hCoV-19/Madagascar/IP-01861/2020|EPI ISL 508863|B.1|Madagascar|2020-03-22	Africa|hCoV-19/South Africa/KRISP-K002372/2020|EPI ISL 515740|H.1|South Africa|2020-07-20	0.0003697219	Africa
Africa|hCoV-19/Mali/M002593/2020|EPI ISL 487446|A|Mali|2020-04-06	Africa|hCoV-19/South Africa/KRISP-K002372/2020|EPI ISL 515740|H.1|South Africa|2020-07-20	0.0006387590	Africa
Africa|hCoV-19/Mali/M002615/2020|EPI ISL 487447|A|Mali|2020-04-06	Africa|hCoV-19/South Africa/KRISP-K002372/2020|EPI ISL 515740|H.1|South Africa|2020-07-20	0.0006051889	Africa
Africa|hCoV-19/Mali/M002616/2020|EPI ISL 487448|A|Mali|2020-04-06	Africa|hCoV-19/South Africa/KRISP-K002372/2020|EPI ISL 515740|H.1|South Africa|2020-07-20	0.0005726087	Africa
Africa|hCoV-19/Mali/M002618/2020|EPI ISL 487449|A|Mali|2020-04-06	Africa|hCoV-19/South Africa/KRISP-K002372/2020|EPI ISL 515740|H.1|South Africa|2020-07-20	0.0006387613	Africa
Africa|hCoV-19/Mali/M002644/2020|EPI ISL 487450|A|Mali|2020-04-08	Africa|hCoV-19/South Africa/KRISP-K002372/2020|EPI ISL 515740|H.1|South Africa|2020-07-20	0.0006724391	Africa
Africa|hCoV-19/Mali/M002659/2020|EPI ISL 487451|A|Mali|2020-04-09	Africa|hCoV-19/South Africa/KRISP-K002372/2020|EPI ISL 515740|H.1|South Africa|2020-07-20	0.0006051279	Africa
Africa|hCoV-19/Mali/M002663/2020|EPI ISL 487452|A|Mali|2020-04-09	Africa|hCoV-19/South Africa/KRISP-K002372/2020|EPI ISL 515740|H.1|South Africa|2020-07-20	0.0007060254	Africa
Africa|hCoV-19/Mali/M002667/2020|EPI ISL 487453|B.1|Mali|2020-04-10	Africa|hCoV-19/South Africa/KRISP-K002372/2020|EPI ISL 515740|H.1|South Africa|2020-07-20	0.0003697219	Africa
Africa|hCoV-19/Mali/M002672/2020|EPI ISL 487454|B|Mali|2020-04-10	Africa|hCoV-19/South Africa/KRISP-K002372/2020|EPI ISL 515740|H.1|South Africa|2020-07-20	0.0005380090	Africa
Africa|hCoV-19/Mali/M002673/2020|EPI ISL 487455|B.1|Mali|2020-04-10	Africa|hCoV-19/South Africa/KRISP-K002372/2020|EPI ISL 515740|H.1|South Africa|2020-07-20	0.0003697145	Africa
Africa|hCoV-19/Mali/M002675/2020|EPI ISL 487456|A|Mali|2020-04-10	Africa|hCoV-19/South Africa/KRISP-K002372/2020|EPI ISL 515740|H.1|South Africa|2020-07-20	0.0006051279	Africa
Africa|hCoV-19/Mali/M002698/2020|EPI ISL 487457|A|Mali|2020-04-12	Africa|hCoV-19/South Africa/KRISP-K002372/2020|EPI ISL 515740|H.1|South Africa|2020-07-20	0.0005721577	Africa
Africa|hCoV-19/Mali/M002700/2020|EPI ISL 487458|B.1|Mali|2020-04-12	Africa|hCoV-19/South Africa/KRISP-K002372/2020|EPI ISL 515740|H.1|South Africa|2020-07-20	0.0005062435	Africa
Africa|hCoV-19/Mali/M002703/2020|EPI ISL 487459|B.1|Mali|2020-04-12	Africa|hCoV-19/South Africa/KRISP-K002372/2020|EPI ISL 515740|H.1|South Africa|2020-07-20	0.0004369530	Africa
Africa|hCoV-19/Mali/M002704/2020|EPI ISL 487460|A|Mali|2020-04-12	Africa|hCoV-19/South Africa/KRISP-K002372/2020|EPI ISL 515740|H.1|South Africa|2020-07-20	0.0005378463	Africa
Africa|hCoV-19/Mali/M002707/2020|EPI ISL 487461|A|Mali|2020-04-12	Africa|hCoV-19/South Africa/KRISP-K002372/2020|EPI ISL 515740|H.1|South Africa|2020-07-20	0.0007060561	Africa
Africa|hCoV-19/Mali/M002758/2020|EPI ISL 487462|B.1|Mali|2020-04-13	Africa|hCoV-19/South Africa/KRISP-K002372/2020|EPI ISL 515740|H.1|South Africa|2020-07-20	0.0004706264	Africa
Africa|hCoV-19/Mali/M002823/2020|EPI ISL 487463|A|Mali|2020-04-14	Africa|hCoV-19/South Africa/KRISP-K002372/2020|EPI ISL 515740|H.1|South Africa|2020-07-20	0.0006387440	Africa
Africa|hCoV-19/Mali/M002824/2020|EPI ISL 487464|B.1.3|Mali|2020-04-14	Africa|hCoV-19/South Africa/KRISP-K002372/2020|EPI ISL 515740|H.1|South Africa|2020-07-20	0.0004706042	Africa
Africa|hCoV-19/Mali/M002826/2020|EPI ISL 487465|A|Mali|2020-04-14	Africa|hCoV-19/South Africa/KRISP-K002372/2020|EPI ISL 515740|H.1|South Africa|2020-07-20	0.0005714981	Africa
Africa|hCoV-19/Mali/M002830/2020|EPI ISL 487466|B.1.275|Mali|2020-04-14	Africa|hCoV-19/South Africa/KRISP-K002372/2020|EPI ISL 515740|H.1|South Africa|2020-07-20	0.0004369998	Africa
Africa|hCoV-19/Morocco/15N/2020|EPI ISL 458150|B.1.1|Morocco|2020-05-15	Africa|hCoV-19/South Africa/KRISP-K002372/2020|EPI ISL 515740|H.1|South Africa|2020-07-20	0.0004711632	Africa
Africa|hCoV-19/Morocco/6887/2020|EPI ISL 459965|B.1.1|Morocco|2020-03-03	Africa|hCoV-19/South Africa/KRISP-K002372/2020|EPI ISL 515740|H.1|South Africa|2020-07-20	0.0001680125	Africa
Africa|hCoV-19/Morocco/6888/2020|EPI ISL 459966|B.1.1|Morocco|2020-03-15	Africa|hCoV-19/South Africa/KRISP-K002372/2020|EPI ISL 515740|H.1|South Africa|2020-07-20	0.0002688426	Africa
Africa|hCoV-19/Morocco/6889/2020|EPI ISL 459967|B.1.5|Morocco|2020-03-15	Africa|hCoV-19/South Africa/KRISP-K002372/2020|EPI ISL 515740|H.1|South Africa|2020-07-20	0.0002713405	Africa
Africa|hCoV-19/Morocco/6890/2020|EPI ISL 459968|B.1.5|Morocco|2020-03-17	Africa|hCoV-19/South Africa/KRISP-K002372/2020|EPI ISL 515740|H.1|South Africa|2020-07-20	0.0003382143	Africa
Africa|hCoV-19/Morocco/6891/2020|EPI ISL 459969|B.1.255|Morocco|2020-03-20	Africa|hCoV-19/South Africa/KRISP-K002372/2020|EPI ISL 515740|H.1|South Africa|2020-07-20	0.0003396993	Africa
Africa|hCoV-19/Morocco/6892/2020|EPI ISL 459970|B.1.5|Morocco|2020-03-17	Africa|hCoV-19/South Africa/KRISP-K002372/2020|EPI ISL 515740|H.1|South Africa|2020-07-20	0.0003398920	Africa
Africa|hCoV-19/Morocco/6893/2020|EPI ISL 459971|B.1.153|Morocco|2020-03-18	Africa|hCoV-19/South Africa/KRISP-K002372/2020|EPI ISL 515740|H.1|South Africa|2020-07-20	0.0004771725	Africa
Africa|hCoV-19/Morocco/6894/2020|EPI ISL 459972|B.1|Morocco|2020-03-20	Africa|hCoV-19/South Africa/KRISP-K002372/2020|EPI ISL 515740|H.1|South Africa|2020-07-20	0.0004706043	Africa
Africa|hCoV-19/Morocco/6895/2020|EPI ISL 459973|B.1.1|Morocco|2020-03-20	Africa|hCoV-19/South Africa/KRISP-K002372/2020|EPI ISL 515740|H.1|South Africa|2020-07-20	0.0002016191	Africa
Africa|hCoV-19/Morocco/6897/2020|EPI ISL 459975|B.1.5|Morocco|2020-03-21	Africa|hCoV-19/South Africa/KRISP-K002372/2020|EPI ISL 515740|H.1|South Africa|2020-07-20	0.0003361086	Africa
Africa|hCoV-19/Morocco/6898/2020|EPI ISL 459976|B.1|Morocco|2020-03-16	Africa|hCoV-19/South Africa/KRISP-K002372/2020|EPI ISL 515740|H.1|South Africa|2020-07-20	0.0004033763	Africa
Africa|hCoV-19/Morocco/6899/2020|EPI ISL 459977|B.1.1|Morocco|2020-04-21	Africa|hCoV-19/South Africa/KRISP-K002372/2020|EPI ISL 515740|H.1|South Africa|2020-07-20	0.0002016278	Africa
Africa|hCoV-19/Morocco/6900/2020|EPI ISL 459978|B.1.1.247|Morocco|2020-04-20	Africa|hCoV-19/South Africa/KRISP-K002372/2020|EPI ISL 515740|H.1|South Africa|2020-07-20	0.0003024733	Africa
Africa|hCoV-19/Morocco/6901/2020|EPI ISL 459979|B.1|Morocco|2020-04-19	Africa|hCoV-19/South Africa/KRISP-K002372/2020|EPI ISL 515740|H.1|South Africa|2020-07-20	0.0004033412	Africa
Africa|hCoV-19/Morocco/6902/2020|EPI ISL 459980|B.1.1|Morocco|2020-04-19	Africa|hCoV-19/South Africa/KRISP-K002372/2020|EPI ISL 515740|H.1|South Africa|2020-07-20	0.0003360882	Africa
Africa|hCoV-19/Morocco/6903/2020|EPI ISL 459981|B.1|Morocco|2020-04-19	Africa|hCoV-19/South Africa/KRISP-K002372/2020|EPI ISL 515740|H.1|South Africa|2020-07-20	0.0005378785	Africa
Africa|hCoV-19/Morocco/6904/2020|EPI ISL 459982|B.1|Morocco|2020-04-18	Africa|hCoV-19/South Africa/KRISP-K002372/2020|EPI ISL 515740|H.1|South Africa|2020-07-20	0.0005042528	Africa
Africa|hCoV-19/Morocco/6905/2020|EPI ISL 459983|B.1.1|Morocco|2020-04-21	Africa|hCoV-19/South Africa/KRISP-K002372/2020|EPI ISL 515740|H.1|South Africa|2020-07-20	0.0002688597	Africa
Africa|hCoV-19/Morocco/6906/2020|EPI ISL 459984|B.1.1|Morocco|2020-04-06	Africa|hCoV-19/South Africa/KRISP-K002372/2020|EPI ISL 515740|H.1|South Africa|2020-07-20	0.0001680125	Africa
Africa|hCoV-19/Morocco/AZ183/2020|EPI ISL 476026|B.1.1|Morocco|2020-05-11	Africa|hCoV-19/South Africa/KRISP-K002372/2020|EPI ISL 515740|H.1|South Africa|2020-07-20	0.0003697206	Africa
Africa|hCoV-19/Morocco/CA24/2020|EPI ISL 476025|B.1.1|Morocco|2020-05-02	Africa|hCoV-19/South Africa/KRISP-K002372/2020|EPI ISL 515740|H.1|South Africa|2020-07-20	0.0005042560	Africa
Africa|hCoV-19/Morocco/HMIMV-Rabat102-03/2020|EPI ISL 471456|B.1|Morocco|2020-03-31	Africa|hCoV-19/South Africa/KRISP-K002372/2020|EPI ISL 515740|H.1|South Africa|2020-07-20	0.0005042509	Africa
Africa|hCoV-19/Morocco/HMIMV-Rabat1025-04/2020|EPI ISL 471457|B.1|Morocco|2020-04-13	Africa|hCoV-19/South Africa/KRISP-K002372/2020|EPI ISL 515740|H.1|South Africa|2020-07-20	0.0004369911	Africa
Africa|hCoV-19/Morocco/HMIMV-Rabat1429-04/2020|EPI ISL 471458|B.1|Morocco|2020-04-19	Africa|hCoV-19/South Africa/KRISP-K002372/2020|EPI ISL 515740|H.1|South Africa|2020-07-20	0.0005379039	Africa
Africa|hCoV-19/Morocco/HMIMV-Rabat1435-04/2020|EPI ISL 471459|B.1|Morocco|2020-04-19	Africa|hCoV-19/South Africa/KRISP-K002372/2020|EPI ISL 515740|H.1|South Africa|2020-07-20	0.0004033507	Africa
Africa|hCoV-19/Morocco/HMIMV-Rabat1462-04/2020|EPI ISL 471460|B.1|Morocco|2020-04-19	Africa|hCoV-19/South Africa/KRISP-K002372/2020|EPI ISL 515740|H.1|South Africa|2020-07-20	0.0005042527	Africa
Africa|hCoV-19/Morocco/OUA677-19/2020|EPI ISL 451400|B.1.5|Morocco|2020-04-23	Africa|hCoV-19/South Africa/KRISP-K002372/2020|EPI ISL 515740|H.1|South Africa|2020-07-20	0.0004033682	Africa
Africa|hCoV-19/Morocco/RA85/2020|EPI ISL 467299|B.1|Morocco|2020-05-21	Africa|hCoV-19/South Africa/KRISP-K002372/2020|EPI ISL 515740|H.1|South Africa|2020-07-20	0.0008744672	Africa
Africa|hCoV-19/Morocco/RMPS-01/2020|EPI ISL 469017|B.1|Morocco|2020-04-13	Africa|hCoV-19/South Africa/KRISP-K002372/2020|EPI ISL 515740|H.1|South Africa|2020-07-20	0.0003697219	Africa
Africa|hCoV-19/Morocco/RMPS-02/2020|EPI ISL 469049|B.1|Morocco|2020-03-30	Africa|hCoV-19/South Africa/KRISP-K002372/2020|EPI ISL 515740|H.1|South Africa|2020-07-20	0.0003697380	Africa
Africa|hCoV-19/Morocco/RMPS-03/2020|EPI ISL 469051|B.1|Morocco|2020-04-03	Africa|hCoV-19/South Africa/KRISP-K002372/2020|EPI ISL 515740|H.1|South Africa|2020-07-20	0.0004706042	Africa
Africa|hCoV-19/Morocco/RMPS-04/2020|EPI ISL 469052|B.1|Morocco|2020-03-30	Africa|hCoV-19/South Africa/KRISP-K002372/2020|EPI ISL 515740|H.1|South Africa|2020-07-20	0.0003697219	Africa
Africa|hCoV-19/Morocco/RMPS-05/2020|EPI ISL 469053|B.1|Morocco|2020-03-30	Africa|hCoV-19/South Africa/KRISP-K002372/2020|EPI ISL 515740|H.1|South Africa|2020-07-20	0.0003361040	Africa
Africa|hCoV-19/Morocco/RMPS-06/2020|EPI ISL 469054|B.1|Morocco|2020-04-01	Africa|hCoV-19/South Africa/KRISP-K002372/2020|EPI ISL 515740|H.1|South Africa|2020-07-20	0.0003697219	Africa
Africa|hCoV-19/Morocco/RMPS-12/2020|EPI ISL 482737|B.1.1|Morocco|2020-05-08	Africa|hCoV-19/South Africa/KRISP-K002372/2020|EPI ISL 515740|H.1|South Africa|2020-07-20	0.0003762666	Africa
Africa|hCoV-19/Morocco/RMPS-13/2020|EPI ISL 482738|B.1|Morocco|2020-04-10	Africa|hCoV-19/South Africa/KRISP-K002372/2020|EPI ISL 515740|H.1|South Africa|2020-07-20	0.0003762461	Africa
Africa|hCoV-19/Morocco/RMPS-14/2020|EPI ISL 482739|B.1|Morocco|2020-04-22	Africa|hCoV-19/South Africa/KRISP-K002372/2020|EPI ISL 515740|H.1|South Africa|2020-07-20	0.0003837262	Africa
Africa|hCoV-19/Morocco/refstage1/2020|EPI ISL 476559|B.1.5|Morocco|2020-02-27	Africa|hCoV-19/South Africa/KRISP-K002372/2020|EPI ISL 515740|H.1|South Africa|2020-07-20	0.0002688608	Africa
Africa|hCoV-19/Nigeria/AB03-CV135/2020|EPI ISL 527872|B.1.5|Nigeria|2020-05-12	Africa|hCoV-19/South Africa/KRISP-K002372/2020|EPI ISL 515740|H.1|South Africa|2020-07-20	0.0004076835	Africa
Africa|hCoV-19/Nigeria/ED01-CV155/2020|EPI ISL 527873|B.40|Nigeria|2020-02-21	Africa|hCoV-19/South Africa/KRISP-K002372/2020|EPI ISL 515740|H.1|South Africa|2020-07-20	0.0006724332	Africa
Africa|hCoV-19/Nigeria/ED02-CV156/2020|EPI ISL 527874|B.40|Nigeria|2020-03-23	Africa|hCoV-19/South Africa/KRISP-K002372/2020|EPI ISL 515740|H.1|South Africa|2020-07-20	0.0005715096	Africa
Africa|hCoV-19/Nigeria/ED03-CV157/2020|EPI ISL 527875|B.40|Nigeria|2020-03-26	Africa|hCoV-19/South Africa/KRISP-K002372/2020|EPI ISL 515740|H.1|South Africa|2020-07-20	0.0007285569	Africa
Africa|hCoV-19/Nigeria/ED04-CV158/2020|EPI ISL 527876|A|Nigeria|2020-03-25	Africa|hCoV-19/South Africa/KRISP-K002372/2020|EPI ISL 515740|H.1|South Africa|2020-07-20	0.0006051391	Africa
Africa|hCoV-19/Nigeria/ED06-CV159/2020|EPI ISL 527877|A|Nigeria|2020-03-25	Africa|hCoV-19/South Africa/KRISP-K002372/2020|EPI ISL 515740|H.1|South Africa|2020-07-20	0.0006250774	Africa
Africa|hCoV-19/Nigeria/ED07-CV160/2020|EPI ISL 527878|B.40|Nigeria|2020-03-31	Africa|hCoV-19/South Africa/KRISP-K002372/2020|EPI ISL 515740|H.1|South Africa|2020-07-20	0.0007061443	Africa
Africa|hCoV-19/Nigeria/ED1010-CV215/2020|EPI ISL 527879|B.1.1.229|Nigeria|2020-05-04	Africa|hCoV-19/South Africa/KRISP-K002372/2020|EPI ISL 515740|H.1|South Africa|2020-07-20	0.0002352325	Africa
Africa|hCoV-19/Nigeria/ED18-CV161/2020|EPI ISL 527880|B.1.5|Nigeria|2020-03-25	Africa|hCoV-19/South Africa/KRISP-K002372/2020|EPI ISL 515740|H.1|South Africa|2020-07-20	0.0003031599	Africa
Africa|hCoV-19/Nigeria/ED20-CV162/2020|EPI ISL 527881|B.1|Nigeria|2020-03-30	Africa|hCoV-19/South Africa/KRISP-K002372/2020|EPI ISL 515740|H.1|South Africa|2020-07-20	0.0003697220	Africa
Africa|hCoV-19/Nigeria/ED25-CV163/2020|EPI ISL 527882|B.1.5|Nigeria|2020-05-09	Africa|hCoV-19/South Africa/KRISP-K002372/2020|EPI ISL 515740|H.1|South Africa|2020-07-20	0.0003024744	Africa
Africa|hCoV-19/Nigeria/ED32-CV164/2020|EPI ISL 527883|B.1.5|Nigeria|2020-05-18	Africa|hCoV-19/South Africa/KRISP-K002372/2020|EPI ISL 515740|H.1|South Africa|2020-07-20	0.0003051369	Africa
Africa|hCoV-19/Nigeria/ED46-CV165/2020|EPI ISL 527884|B.1.1.229|Nigeria|2020-04-24	Africa|hCoV-19/South Africa/KRISP-K002372/2020|EPI ISL 515740|H.1|South Africa|2020-07-20	0.0003024681	Africa
Africa|hCoV-19/Nigeria/ED48-CV193/2020|EPI ISL 527885|B.1.5|Nigeria|2020-04-26	Africa|hCoV-19/South Africa/KRISP-K002372/2020|EPI ISL 515740|H.1|South Africa|2020-07-20	0.0002409551	Africa
Africa|hCoV-19/Nigeria/EK025-CV58/2020|EPI ISL 487098|B.1.1.71|Nigeria|2020-04-19	Africa|hCoV-19/South Africa/KRISP-K002372/2020|EPI ISL 515740|H.1|South Africa|2020-07-20	0.0003097604	Africa
Africa|hCoV-19/Nigeria/EK084-CV50/2020|EPI ISL 487105|B.1.1.71|Nigeria|2020-04-23	Africa|hCoV-19/South Africa/KRISP-K002372/2020|EPI ISL 515740|H.1|South Africa|2020-07-20	0.0003024658	Africa
Africa|hCoV-19/Nigeria/EK220-CV54/2020|EPI ISL 487102|B.1.1|Nigeria|2020-05-14	Africa|hCoV-19/South Africa/KRISP-K002372/2020|EPI ISL 515740|H.1|South Africa|2020-07-20	0.0002691745	Africa
Africa|hCoV-19/Nigeria/EK254-CV60/2020|EPI ISL 487096|B.1.1|Nigeria|2020-05-19	Africa|hCoV-19/South Africa/KRISP-K002372/2020|EPI ISL 515740|H.1|South Africa|2020-07-20	0.0002762463	Africa
Africa|hCoV-19/Nigeria/EK291-CV115/2020|EPI ISL 527887|B.1.1|Nigeria|2020-06-02	Africa|hCoV-19/South Africa/KRISP-K002372/2020|EPI ISL 515740|H.1|South Africa|2020-07-20	0.0003024863	Africa
Africa|hCoV-19/Nigeria/KW017-CV24/2020|EPI ISL 455362|B.1.255|Nigeria|2020-04-10	Africa|hCoV-19/South Africa/KRISP-K002372/2020|EPI ISL 515740|H.1|South Africa|2020-07-20	0.0004033587	Africa
Africa|hCoV-19/Nigeria/KW298-CV48/2020|EPI ISL 487107|A|Nigeria|2020-05-08	Africa|hCoV-19/South Africa/KRISP-K002372/2020|EPI ISL 515740|H.1|South Africa|2020-07-20	0.0006724074	Africa
Africa|hCoV-19/Nigeria/KW326-CV52/2020|EPI ISL 487103|B.1.1|Nigeria|2020-05-09	Africa|hCoV-19/South Africa/KRISP-K002372/2020|EPI ISL 515740|H.1|South Africa|2020-07-20	0.0002365302	Africa
Africa|hCoV-19/Nigeria/Lagos01/2020|EPI ISL 413550|B.1.1|Nigeria|2020-02-27	Africa|hCoV-19/South Africa/KRISP-K002372/2020|EPI ISL 515740|H.1|South Africa|2020-07-20	0.0002041615	Africa
Africa|hCoV-19/Nigeria/NG57752/2020|EPI ISL 462992|B.1.1|Nigeria|2020-03	Africa|hCoV-19/South Africa/KRISP-K002372/2020|EPI ISL 515740|H.1|South Africa|2020-07-20	0.0002355171	Africa
Africa|hCoV-19/Nigeria/OG007-CV22/2020|EPI ISL 455412|B.40|Nigeria|2020-03-29	Africa|hCoV-19/South Africa/KRISP-K002372/2020|EPI ISL 515740|H.1|South Africa|2020-07-20	0.0006051663	Africa
Africa|hCoV-19/Nigeria/ON191-CV49/2020|EPI ISL 487106|B.1.246|Nigeria|2020-06-30	Africa|hCoV-19/South Africa/KRISP-K002372/2020|EPI ISL 515740|H.1|South Africa|2020-07-20	0.0004728768	Africa
Africa|hCoV-19/Nigeria/ON505-CV43/2020|EPI ISL 487112|B.1.246|Nigeria|2020-05-24	Africa|hCoV-19/South Africa/KRISP-K002372/2020|EPI ISL 515740|H.1|South Africa|2020-07-20	0.0005378551	Africa
Africa|hCoV-19/Nigeria/ON507-CV44/2020|EPI ISL 487111|B.1.1.10|Nigeria|2020-05-24	Africa|hCoV-19/South Africa/KRISP-K002372/2020|EPI ISL 515740|H.1|South Africa|2020-07-20	0.0003701697	Africa
Africa|hCoV-19/Nigeria/ON595-CV121/2020|EPI ISL 527888|B.1.1.90|Nigeria|2020-06-03	Africa|hCoV-19/South Africa/KRISP-K002372/2020|EPI ISL 515740|H.1|South Africa|2020-07-20	0.0003360961	Africa
Africa|hCoV-19/Nigeria/ON705-CV153/2020|EPI ISL 527889|B.1.1.1|Nigeria|2020-06-09	Africa|hCoV-19/South Africa/KRISP-K002372/2020|EPI ISL 515740|H.1|South Africa|2020-07-20	0.0004369427	Africa
Africa|hCoV-19/Nigeria/ON752-CV144/2020|EPI ISL 527890|B.1|Nigeria|2020-06-11	Africa|hCoV-19/South Africa/KRISP-K002372/2020|EPI ISL 515740|H.1|South Africa|2020-07-20	0.0005045851	Africa
Africa|hCoV-19/Nigeria/ON920-CV152/2020|EPI ISL 527891|B.1.1.220|Nigeria|2020-06-16	Africa|hCoV-19/South Africa/KRISP-K002372/2020|EPI ISL 515740|H.1|South Africa|2020-07-20	0.0003364805	Africa
Africa|hCoV-19/Nigeria/ON969-CV145/2020|EPI ISL 527892|B.1.1|Nigeria|2020-06-17	Africa|hCoV-19/South Africa/KRISP-K002372/2020|EPI ISL 515740|H.1|South Africa|2020-07-20	0.0003361175	Africa
Africa|hCoV-19/Nigeria/OS016-CV3/2020|EPI ISL 455413|B.40|Nigeria|2020-03-27	Africa|hCoV-19/South Africa/KRISP-K002372/2020|EPI ISL 515740|H.1|South Africa|2020-07-20	0.0005732049	Africa
Africa|hCoV-19/Nigeria/OS030-CV5/2020|EPI ISL 455415|A|Nigeria|2020-03-29	Africa|hCoV-19/South Africa/KRISP-K002372/2020|EPI ISL 515740|H.1|South Africa|2020-07-20	0.0007665085	Africa
Africa|hCoV-19/Nigeria/OS055-CV8/2020|EPI ISL 455418|A|Nigeria|2020-03-29	Africa|hCoV-19/South Africa/KRISP-K002372/2020|EPI ISL 515740|H.1|South Africa|2020-07-20	0.0007594695	Africa
Africa|hCoV-19/Nigeria/OS060-CV9/2020|EPI ISL 455419|B.1|Nigeria|2020-03-29	Africa|hCoV-19/South Africa/KRISP-K002372/2020|EPI ISL 515740|H.1|South Africa|2020-07-20	0.0005085374	Africa
Africa|hCoV-19/Nigeria/OS070-CV11/2020|EPI ISL 455422|A|Nigeria|2020-03-29	Africa|hCoV-19/South Africa/KRISP-K002372/2020|EPI ISL 515740|H.1|South Africa|2020-07-20	0.0007397099	Africa
Africa|hCoV-19/Nigeria/OS085-CV14/2020|EPI ISL 455424|A|Nigeria|2020-03-29	Africa|hCoV-19/South Africa/KRISP-K002372/2020|EPI ISL 515740|H.1|South Africa|2020-07-20	0.0006387868	Africa
Africa|hCoV-19/Nigeria/OS125-CV20/2020|EPI ISL 455427|A|Nigeria|2020-03-29	Africa|hCoV-19/South Africa/KRISP-K002372/2020|EPI ISL 515740|H.1|South Africa|2020-07-20	0.0007694543	Africa
Africa|hCoV-19/Nigeria/OS294-CV42/2020|EPI ISL 487113|B.1.5|Nigeria|2020-04-23	Africa|hCoV-19/South Africa/KRISP-K002372/2020|EPI ISL 515740|H.1|South Africa|2020-07-20	0.0003697293	Africa
Africa|hCoV-19/Nigeria/OS524-CV45/2020|EPI ISL 487110|B.1.22|Nigeria|2020-05-11	Africa|hCoV-19/South Africa/KRISP-K002372/2020|EPI ISL 515740|H.1|South Africa|2020-07-20	0.0004706042	Africa
Africa|hCoV-19/Nigeria/OS589-CV46/2020|EPI ISL 487109|B.1.22|Nigeria|2020-05-29	Africa|hCoV-19/South Africa/KRISP-K002372/2020|EPI ISL 515740|H.1|South Africa|2020-07-20	0.0005044035	Africa
Africa|hCoV-19/Nigeria/OY008-CV29/2020|EPI ISL 455429|B.1|Nigeria|2020-03-27	Africa|hCoV-19/South Africa/KRISP-K002372/2020|EPI ISL 515740|H.1|South Africa|2020-07-20	0.0003697219	Africa
Africa|hCoV-19/Nigeria/OY045A-CV35/2020|EPI ISL 455431|B.40|Nigeria|2020-04-02	Africa|hCoV-19/South Africa/KRISP-K002372/2020|EPI ISL 515740|H.1|South Africa|2020-07-20	0.0005716441	Africa
Africa|hCoV-19/Nigeria/OY094-CV57/2020|EPI ISL 487099|B.1.1.102|Nigeria|2020-04-24	Africa|hCoV-19/South Africa/KRISP-K002372/2020|EPI ISL 515740|H.1|South Africa|2020-07-20	0.0002352475	Africa
Africa|hCoV-19/Nigeria/OY175-CV51/2020|EPI ISL 487104|B.1|Nigeria|2020-05-03	Africa|hCoV-19/South Africa/KRISP-K002372/2020|EPI ISL 515740|H.1|South Africa|2020-07-20	0.0004435003	Africa
Africa|hCoV-19/Nigeria/OY233-CV66/2020|EPI ISL 487091|B.1.246|Nigeria|2020-05-13	Africa|hCoV-19/South Africa/KRISP-K002372/2020|EPI ISL 515740|H.1|South Africa|2020-07-20	0.0006387846	Africa
Africa|hCoV-19/Nigeria/OY260-CV55/2020|EPI ISL 487101|B.1.265|Nigeria|2020-05-16	Africa|hCoV-19/South Africa/KRISP-K002372/2020|EPI ISL 515740|H.1|South Africa|2020-07-20	0.0005378551	Africa
Africa|hCoV-19/Nigeria/OY592-CV167/2020|EPI ISL 527898|B.1.265|Nigeria|2020-06-10	Africa|hCoV-19/South Africa/KRISP-K002372/2020|EPI ISL 515740|H.1|South Africa|2020-07-20	0.0006388211	Africa
Africa|hCoV-19/Nigeria/OY595-CV168/2020|EPI ISL 527899|B.1.265|Nigeria|2020-06-09	Africa|hCoV-19/South Africa/KRISP-K002372/2020|EPI ISL 515740|H.1|South Africa|2020-07-20	0.0006603731	Africa
Africa|hCoV-19/Nigeria/OY598-CV169/2020|EPI ISL 527900|B.1.1|Nigeria|2020-06-09	Africa|hCoV-19/South Africa/KRISP-K002372/2020|EPI ISL 515740|H.1|South Africa|2020-07-20	0.0004472962	Africa
Africa|hCoV-19/Nigeria/OY605-CV170/2020|EPI ISL 527901|B.1.1|Nigeria|2020-06-12	Africa|hCoV-19/South Africa/KRISP-K002372/2020|EPI ISL 515740|H.1|South Africa|2020-07-20	0.0004705625	Africa
Africa|hCoV-19/Nigeria/OY608-CV172/2020|EPI ISL 527903|B.1.1|Nigeria|2020-06-11	Africa|hCoV-19/South Africa/KRISP-K002372/2020|EPI ISL 515740|H.1|South Africa|2020-07-20	0.0003393148	Africa
Africa|hCoV-19/Nigeria/OY612-CV173/2020|EPI ISL 527904|B.1.1|Nigeria|2020-06-13	Africa|hCoV-19/South Africa/KRISP-K002372/2020|EPI ISL 515740|H.1|South Africa|2020-07-20	0.0003363831	Africa
Africa|hCoV-19/Nigeria/OY616-CV174/2020|EPI ISL 527905|B.1.1|Nigeria|2020-06-12	Africa|hCoV-19/South Africa/KRISP-K002372/2020|EPI ISL 515740|H.1|South Africa|2020-07-20	0.0004712600	Africa
Africa|hCoV-19/Nigeria/OY625-CV182/2020|EPI ISL 527909|B.1.1|Nigeria|2020-06-13	Africa|hCoV-19/South Africa/KRISP-K002372/2020|EPI ISL 515740|H.1|South Africa|2020-07-20	0.0003401004	Africa
Africa|hCoV-19/Nigeria/OY626-CV183/2020|EPI ISL 527910|B.1.1|Nigeria|2020-06-13	Africa|hCoV-19/South Africa/KRISP-K002372/2020|EPI ISL 515740|H.1|South Africa|2020-07-20	0.0003388213	Africa
Africa|hCoV-19/Nigeria/OY627-CV184/2020|EPI ISL 527911|B.1.1|Nigeria|2020-06-13	Africa|hCoV-19/South Africa/KRISP-K002372/2020|EPI ISL 515740|H.1|South Africa|2020-07-20	0.0002016982	Africa
Africa|hCoV-19/Nigeria/OY628-CV185/2020|EPI ISL 527912|B.1.1|Nigeria|2020-06-13	Africa|hCoV-19/South Africa/KRISP-K002372/2020|EPI ISL 515740|H.1|South Africa|2020-07-20	0.0004369705	Africa
Africa|hCoV-19/Nigeria/OY633-CV189/2020|EPI ISL 527914|B.1.1.71|Nigeria|2020-06-16	Africa|hCoV-19/South Africa/KRISP-K002372/2020|EPI ISL 515740|H.1|South Africa|2020-07-20	0.0004033317	Africa
Africa|hCoV-19/Nigeria/OY636-CV192/2020|EPI ISL 527915|B.1.1|Nigeria|2020-06-17	Africa|hCoV-19/South Africa/KRISP-K002372/2020|EPI ISL 515740|H.1|South Africa|2020-07-20	0.0003024541	Africa
Africa|hCoV-19/Senegal/003/2020|EPI ISL 418206|B.1.356|Senegal|2020-02-28	Africa|hCoV-19/South Africa/KRISP-K002372/2020|EPI ISL 515740|H.1|South Africa|2020-07-20	0.0004043467	Africa
Africa|hCoV-19/Senegal/016/2020|EPI ISL 418207|B.1.356|Senegal|2020-03-02	Africa|hCoV-19/South Africa/KRISP-K002372/2020|EPI ISL 515740|H.1|South Africa|2020-07-20	0.0004033412	Africa
Africa|hCoV-19/Senegal/020/2020|EPI ISL 418208|B.1.356|Senegal|2020-03-04	Africa|hCoV-19/South Africa/KRISP-K002372/2020|EPI ISL 515740|H.1|South Africa|2020-07-20	0.0004044694	Africa
Africa|hCoV-19/Senegal/026/2020|EPI ISL 418209|B.1.356|Senegal|2020-03-03	Africa|hCoV-19/South Africa/KRISP-K002372/2020|EPI ISL 515740|H.1|South Africa|2020-07-20	0.0004369618	Africa
Africa|hCoV-19/Senegal/073/2020|EPI ISL 418210|B.1|Senegal|2020-03-10	Africa|hCoV-19/South Africa/KRISP-K002372/2020|EPI ISL 515740|H.1|South Africa|2020-07-20	0.0003024875	Africa
Africa|hCoV-19/Senegal/082/2020|EPI ISL 418211|B.1|Senegal|2020-03-11	Africa|hCoV-19/South Africa/KRISP-K002372/2020|EPI ISL 515740|H.1|South Africa|2020-07-20	0.0003026299	Africa
Africa|hCoV-19/Senegal/087/2020|EPI ISL 418212|B.1|Senegal|2020-03-11	Africa|hCoV-19/South Africa/KRISP-K002372/2020|EPI ISL 515740|H.1|South Africa|2020-07-20	0.0003033949	Africa
Africa|hCoV-19/Senegal/094/2020|EPI ISL 418213|B.1|Senegal|2020-03-12	Africa|hCoV-19/South Africa/KRISP-K002372/2020|EPI ISL 515740|H.1|South Africa|2020-07-20	0.0003364206	Africa
Africa|hCoV-19/Senegal/102/2020|EPI ISL 418214|B.1|Senegal|2020-03-12	Africa|hCoV-19/South Africa/KRISP-K002372/2020|EPI ISL 515740|H.1|South Africa|2020-07-20	0.0003141087	Africa
Africa|hCoV-19/Senegal/119/2020|EPI ISL 418215|B.1|Senegal|2020-03-12	Africa|hCoV-19/South Africa/KRISP-K002372/2020|EPI ISL 515740|H.1|South Africa|2020-07-20	0.0003725967	Africa
Africa|hCoV-19/Senegal/1351/2020|EPI ISL 480556|B.6|Senegal|2020-03-28	Africa|hCoV-19/South Africa/KRISP-K002372/2020|EPI ISL 515740|H.1|South Africa|2020-07-20	0.0005728054	Africa
Africa|hCoV-19/Senegal/136/2020|EPI ISL 418216|A.2|Senegal|2020-03-13	Africa|hCoV-19/South Africa/KRISP-K002372/2020|EPI ISL 515740|H.1|South Africa|2020-07-20	0.0006724050	Africa
Africa|hCoV-19/Senegal/139/2020|EPI ISL 418217|B.1|Senegal|2020-03-13	Africa|hCoV-19/South Africa/KRISP-K002372/2020|EPI ISL 515740|H.1|South Africa|2020-07-20	0.0003382455	Africa
Africa|hCoV-19/Senegal/1683/2020|EPI ISL 480783|B.1|Senegal|2020-03-31	Africa|hCoV-19/South Africa/KRISP-K002372/2020|EPI ISL 515740|H.1|South Africa|2020-07-20	0.0003368932	Africa
Africa|hCoV-19/Senegal/1749/2020|EPI ISL 480787|B.1|Senegal|2020-03-31	Africa|hCoV-19/South Africa/KRISP-K002372/2020|EPI ISL 515740|H.1|South Africa|2020-07-20	0.0003376016	Africa
Africa|hCoV-19/Senegal/1966/2020|EPI ISL 480789|A.11|Senegal|2020-04-01	Africa|hCoV-19/South Africa/KRISP-K002372/2020|EPI ISL 515740|H.1|South Africa|2020-07-20	0.0006390471	Africa
Africa|hCoV-19/Senegal/2840/2020|EPI ISL 481220|B.1|Senegal|2020-04-06	Africa|hCoV-19/South Africa/KRISP-K002372/2020|EPI ISL 515740|H.1|South Africa|2020-07-20	0.0005187680	Africa
Africa|hCoV-19/Senegal/2865/2020|EPI ISL 481234|B.1|Senegal|2020-04-07	Africa|hCoV-19/South Africa/KRISP-K002372/2020|EPI ISL 515740|H.1|South Africa|2020-07-20	0.0005483599	Africa
Africa|hCoV-19/Senegal/306/2020|EPI ISL 420069|B.3|Senegal|2020-03-17	Africa|hCoV-19/South Africa/KRISP-K002372/2020|EPI ISL 515740|H.1|South Africa|2020-07-20	0.0004705964	Africa
Africa|hCoV-19/Senegal/315/2020|EPI ISL 420070|B.1|Senegal|2020-03-17	Africa|hCoV-19/South Africa/KRISP-K002372/2020|EPI ISL 515740|H.1|South Africa|2020-07-20	0.0003697058	Africa
Africa|hCoV-19/Senegal/328/2020|EPI ISL 420071|B.1|Senegal|2020-03-17	Africa|hCoV-19/South Africa/KRISP-K002372/2020|EPI ISL 515740|H.1|South Africa|2020-07-20	0.0006176120	Africa
Africa|hCoV-19/Senegal/3331/2020|EPI ISL 481235|B.1.5|Senegal|2020-04-09	Africa|hCoV-19/South Africa/KRISP-K002372/2020|EPI ISL 515740|H.1|South Africa|2020-07-20	0.0003027083	Africa
Africa|hCoV-19/Senegal/370/2020|EPI ISL 420072|B.1|Senegal|2020-03-18	Africa|hCoV-19/South Africa/KRISP-K002372/2020|EPI ISL 515740|H.1|South Africa|2020-07-20	0.0004043779	Africa
Africa|hCoV-19/Senegal/382/2020|EPI ISL 420073|B.1|Senegal|2020-03-19	Africa|hCoV-19/South Africa/KRISP-K002372/2020|EPI ISL 515740|H.1|South Africa|2020-07-20	0.0004033763	Africa
Africa|hCoV-19/Senegal/45436/2020|EPI ISL 498238|B.1.1|Senegal|2020-05-27	Africa|hCoV-19/South Africa/KRISP-K002372/2020|EPI ISL 515740|H.1|South Africa|2020-07-20	0.0002689501	Africa
Africa|hCoV-19/Senegal/45557/2020|EPI ISL 498239|B.1.1|Senegal|2020-05-27	Africa|hCoV-19/South Africa/KRISP-K002372/2020|EPI ISL 515740|H.1|South Africa|2020-07-20	0.0003725513	Africa
Africa|hCoV-19/Senegal/52357/2020|EPI ISL 498240|B.1.5.12|Senegal|2020-06-03	Africa|hCoV-19/South Africa/KRISP-K002372/2020|EPI ISL 515740|H.1|South Africa|2020-07-20	0.0006013211	Africa
Africa|hCoV-19/Senegal/52907/2020|EPI ISL 498241|B.1.5.12|Senegal|2020-06-05	Africa|hCoV-19/South Africa/KRISP-K002372/2020|EPI ISL 515740|H.1|South Africa|2020-07-20	0.0007994690	Africa
Africa|hCoV-19/Senegal/55499/2020|EPI ISL 498242|B.1.5|Senegal|2020-06-07	Africa|hCoV-19/South Africa/KRISP-K002372/2020|EPI ISL 515740|H.1|South Africa|2020-07-20	0.0004040701	Africa
Africa|hCoV-19/Senegal/55703/2020|EPI ISL 477148|B.1.356|Senegal|2020-06-07	Africa|hCoV-19/South Africa/KRISP-K002372/2020|EPI ISL 515740|H.1|South Africa|2020-07-20	0.0004872022	Africa
Africa|hCoV-19/Senegal/55728/2020|EPI ISL 477150|B.1.5.12|Senegal|2020-06-07	Africa|hCoV-19/South Africa/KRISP-K002372/2020|EPI ISL 515740|H.1|South Africa|2020-07-20	0.0004746670	Africa
Africa|hCoV-19/Senegal/55738/2020|EPI ISL 477141|B.1.5.12|Senegal|2020-06-07	Africa|hCoV-19/South Africa/KRISP-K002372/2020|EPI ISL 515740|H.1|South Africa|2020-07-20	0.0006229593	Africa
Africa|hCoV-19/Senegal/55752/2020|EPI ISL 477149|B.1.5.12|Senegal|2020-06-07	Africa|hCoV-19/South Africa/KRISP-K002372/2020|EPI ISL 515740|H.1|South Africa|2020-07-20	0.0004438137	Africa
Africa|hCoV-19/Senegal/57065/2020|EPI ISL 476148|B.1.1.44|Senegal|2020-06-09	Africa|hCoV-19/South Africa/KRISP-K002372/2020|EPI ISL 515740|H.1|South Africa|2020-07-20	0.0003367331	Africa
Africa|hCoV-19/Senegal/5718/2020|EPI ISL 481236|B.1|Senegal|2020-04-18	Africa|hCoV-19/South Africa/KRISP-K002372/2020|EPI ISL 515740|H.1|South Africa|2020-07-20	0.0004054081	Africa
Africa|hCoV-19/Senegal/57273/2020|EPI ISL 498243|B.1.5.12|Senegal|2020-06-07	Africa|hCoV-19/South Africa/KRISP-K002372/2020|EPI ISL 515740|H.1|South Africa|2020-07-20	0.0004706107	Africa
Africa|hCoV-19/Senegal/57476/2020|EPI ISL 476149|B.1.5.12|Senegal|2020-06-06	Africa|hCoV-19/South Africa/KRISP-K002372/2020|EPI ISL 515740|H.1|South Africa|2020-07-20	0.0006085704	Africa
Africa|hCoV-19/Senegal/57503/2020|EPI ISL 498244|B.1.5.12|Senegal|2020-06-09	Africa|hCoV-19/South Africa/KRISP-K002372/2020|EPI ISL 515740|H.1|South Africa|2020-07-20	0.0005658034	Africa
Africa|hCoV-19/Senegal/57540/2020|EPI ISL 476491|B.1.5.12|Senegal|2020-06-09	Africa|hCoV-19/South Africa/KRISP-K002372/2020|EPI ISL 515740|H.1|South Africa|2020-07-20	0.0006457673	Africa
Africa|hCoV-19/Senegal/5766/2020|EPI ISL 481237|B.1.5.12|Senegal|2020-04-17	Africa|hCoV-19/South Africa/KRISP-K002372/2020|EPI ISL 515740|H.1|South Africa|2020-07-20	0.0004706153	Africa
Africa|hCoV-19/Senegal/5770/2020|EPI ISL 481238|B.1|Senegal|2020-04-17	Africa|hCoV-19/South Africa/KRISP-K002372/2020|EPI ISL 515740|H.1|South Africa|2020-07-20	0.0003491597	Africa
Africa|hCoV-19/Senegal/5785/2020|EPI ISL 481239|B.1.5.12|Senegal|2020-04-17	Africa|hCoV-19/South Africa/KRISP-K002372/2020|EPI ISL 515740|H.1|South Africa|2020-07-20	0.0004371190	Africa
Africa|hCoV-19/Senegal/5971/2020|EPI ISL 481240|B.1.5|Senegal|2020-04-18	Africa|hCoV-19/South Africa/KRISP-K002372/2020|EPI ISL 515740|H.1|South Africa|2020-07-20	0.0003721445	Africa
Africa|hCoV-19/Senegal/5986/2020|EPI ISL 481243|B.1|Senegal|2020-04-18	Africa|hCoV-19/South Africa/KRISP-K002372/2020|EPI ISL 515740|H.1|South Africa|2020-07-20	0.0004371045	Africa
Africa|hCoV-19/Senegal/600/2020|EPI ISL 420074|B.1.5|Senegal|2020-03-20	Africa|hCoV-19/South Africa/KRISP-K002372/2020|EPI ISL 515740|H.1|South Africa|2020-07-20	0.0003361052	Africa
Africa|hCoV-19/Senegal/611/2020|EPI ISL 420076|B.1|Senegal|2020-03-20	Africa|hCoV-19/South Africa/KRISP-K002372/2020|EPI ISL 515740|H.1|South Africa|2020-07-20	0.0003697380	Africa
Africa|hCoV-19/Senegal/618/2020|EPI ISL 420077|A|Senegal|2020-03-20	Africa|hCoV-19/South Africa/KRISP-K002372/2020|EPI ISL 515740|H.1|South Africa|2020-07-20	0.0006051279	Africa
Africa|hCoV-19/Senegal/620/2020|EPI ISL 420078|A.11|Senegal|2020-03-20	Africa|hCoV-19/South Africa/KRISP-K002372/2020|EPI ISL 515740|H.1|South Africa|2020-07-20	0.0006065346	Africa
Africa|hCoV-19/Senegal/62365/2020|EPI ISL 476492|B.1.5.12|Senegal|2020-06-10	Africa|hCoV-19/South Africa/KRISP-K002372/2020|EPI ISL 515740|H.1|South Africa|2020-07-20	0.0004369823	Africa
Africa|hCoV-19/Senegal/62368/2020|EPI ISL 476493|B.1.1|Senegal|2020-06-10	Africa|hCoV-19/South Africa/KRISP-K002372/2020|EPI ISL 515740|H.1|South Africa|2020-07-20	0.0002016191	Africa
Africa|hCoV-19/Senegal/62431/2020|EPI ISL 498247|B.1.5.12|Senegal|2020-06-10	Africa|hCoV-19/South Africa/KRISP-K002372/2020|EPI ISL 515740|H.1|South Africa|2020-07-20	0.0004435411	Africa
Africa|hCoV-19/Senegal/62872/2020|EPI ISL 476494|B.1.5.12|Senegal|2020-06-11	Africa|hCoV-19/South Africa/KRISP-K002372/2020|EPI ISL 515740|H.1|South Africa|2020-07-20	0.0004379198	Africa
Africa|hCoV-19/Senegal/62874/2020|EPI ISL 476495|B.1.5.12|Senegal|2020-06-11	Africa|hCoV-19/South Africa/KRISP-K002372/2020|EPI ISL 515740|H.1|South Africa|2020-07-20	0.0005057315	Africa
Africa|hCoV-19/Senegal/63263/2020|EPI ISL 498249|B.1.5.12|Senegal|2020-06-11	Africa|hCoV-19/South Africa/KRISP-K002372/2020|EPI ISL 515740|H.1|South Africa|2020-07-20	0.0004393981	Africa
Africa|hCoV-19/Senegal/63728/2020|EPI ISL 476497|B.1.356|Senegal|2020-06-12	Africa|hCoV-19/South Africa/KRISP-K002372/2020|EPI ISL 515740|H.1|South Africa|2020-07-20	0.0005123159	Africa
Africa|hCoV-19/Senegal/63742/2020|EPI ISL 476514|B.1.5.12|Senegal|2020-06-12	Africa|hCoV-19/South Africa/KRISP-K002372/2020|EPI ISL 515740|H.1|South Africa|2020-07-20	0.0004706149	Africa
Africa|hCoV-19/Senegal/640/2020|EPI ISL 420079|B.1|Senegal|2020-03-20	Africa|hCoV-19/South Africa/KRISP-K002372/2020|EPI ISL 515740|H.1|South Africa|2020-07-20	0.0006210935	Africa
Africa|hCoV-19/Senegal/64033/2020|EPI ISL 485715|B.1.5|Senegal|2020-06-12	Africa|hCoV-19/South Africa/KRISP-K002372/2020|EPI ISL 515740|H.1|South Africa|2020-07-20	0.0004369823	Africa
Africa|hCoV-19/Senegal/64076/2020|EPI ISL 485716|B.1|Senegal|2020-06-12	Africa|hCoV-19/South Africa/KRISP-K002372/2020|EPI ISL 515740|H.1|South Africa|2020-07-20	0.0007061767	Africa
Africa|hCoV-19/Senegal/64096/2020|EPI ISL 485717|B.1.5.12|Senegal|2020-06-12	Africa|hCoV-19/South Africa/KRISP-K002372/2020|EPI ISL 515740|H.1|South Africa|2020-07-20	0.0004741144	Africa
Africa|hCoV-19/Senegal/64101/2020|EPI ISL 476516|B.1.5.12|Senegal|2020-06-12	Africa|hCoV-19/South Africa/KRISP-K002372/2020|EPI ISL 515740|H.1|South Africa|2020-07-20	0.0004723775	Africa
Africa|hCoV-19/Senegal/64163/2020|EPI ISL 477159|B.1.5.12|Senegal|2020-06-12	Africa|hCoV-19/South Africa/KRISP-K002372/2020|EPI ISL 515740|H.1|South Africa|2020-07-20	0.0006199131	Africa
Africa|hCoV-19/Senegal/64166/2020|EPI ISL 476558|B.1.5.12|Senegal|2020-06-12	Africa|hCoV-19/South Africa/KRISP-K002372/2020|EPI ISL 515740|H.1|South Africa|2020-07-20	0.0006413647	Africa
Africa|hCoV-19/Senegal/6427/2020|EPI ISL 486873|B.1.5|Senegal|2020-04-20	Africa|hCoV-19/South Africa/KRISP-K002372/2020|EPI ISL 515740|H.1|South Africa|2020-07-20	0.0003367797	Africa
Africa|hCoV-19/Senegal/6430/2020|EPI ISL 486872|B.1.1|Senegal|2020-04-11	Africa|hCoV-19/South Africa/KRISP-K002372/2020|EPI ISL 515740|H.1|South Africa|2020-07-20	0.0002023007	Africa
Africa|hCoV-19/Senegal/64709/2020|EPI ISL 476560|B.1.5.12|Senegal|2020-06-13	Africa|hCoV-19/South Africa/KRISP-K002372/2020|EPI ISL 515740|H.1|South Africa|2020-07-20	0.0009406050	Africa
Africa|hCoV-19/Senegal/64716/2020|EPI ISL 498250|B.1.5.12|Senegal|2020-06-13	Africa|hCoV-19/South Africa/KRISP-K002372/2020|EPI ISL 515740|H.1|South Africa|2020-07-20	0.0004383330	Africa
Africa|hCoV-19/Senegal/64729/2020|EPI ISL 477155|B.1.1.44|Senegal|2020-06-11	Africa|hCoV-19/South Africa/KRISP-K002372/2020|EPI ISL 515740|H.1|South Africa|2020-07-20	0.0004054790	Africa
Africa|hCoV-19/Senegal/64763/2020|EPI ISL 476562|B.1.292|Senegal|2020-06-13	Africa|hCoV-19/South Africa/KRISP-K002372/2020|EPI ISL 515740|H.1|South Africa|2020-07-20	0.0004369998	Africa
Africa|hCoV-19/Senegal/64766/2020|EPI ISL 476564|B.1.5.12|Senegal|2020-06-13	Africa|hCoV-19/South Africa/KRISP-K002372/2020|EPI ISL 515740|H.1|South Africa|2020-07-20	0.0005041969	Africa
Africa|hCoV-19/Senegal/64771/2020|EPI ISL 482874|B.1.1.44|Senegal|2020-06-13	Africa|hCoV-19/South Africa/KRISP-K002372/2020|EPI ISL 515740|H.1|South Africa|2020-07-20	0.0004033804	Africa
Africa|hCoV-19/Senegal/64772/2020|EPI ISL 477154|B.1.5.12|Senegal|2020-06-13	Africa|hCoV-19/South Africa/KRISP-K002372/2020|EPI ISL 515740|H.1|South Africa|2020-07-20	0.0005886352	Africa
Africa|hCoV-19/Senegal/6481/2020|EPI ISL 486871|B.1.5|Senegal|2020-04-21	Africa|hCoV-19/South Africa/KRISP-K002372/2020|EPI ISL 515740|H.1|South Africa|2020-07-20	0.0003034839	Africa
Africa|hCoV-19/Senegal/64916/2020|EPI ISL 477156|B.1.5.12|Senegal|2020-06-13	Africa|hCoV-19/South Africa/KRISP-K002372/2020|EPI ISL 515740|H.1|South Africa|2020-07-20	0.0004729969	Africa
Africa|hCoV-19/Senegal/64932/2020|EPI ISL 476569|B.1.1.44|Senegal|2020-06-13	Africa|hCoV-19/South Africa/KRISP-K002372/2020|EPI ISL 515740|H.1|South Africa|2020-07-20	0.0002689085	Africa
Africa|hCoV-19/Senegal/64969/2020|EPI ISL 476570|B.1.5.12|Senegal|2020-06-13	Africa|hCoV-19/South Africa/KRISP-K002372/2020|EPI ISL 515740|H.1|South Africa|2020-07-20	0.0006940618	Africa
Africa|hCoV-19/Senegal/65030/2020|EPI ISL 476572|B.1.5.12|Senegal|2020-06-14	Africa|hCoV-19/South Africa/KRISP-K002372/2020|EPI ISL 515740|H.1|South Africa|2020-07-20	0.0004369528	Africa
Africa|hCoV-19/Senegal/65052/2020|EPI ISL 476574|B.1.5|Senegal|2020-06-13	Africa|hCoV-19/South Africa/KRISP-K002372/2020|EPI ISL 515740|H.1|South Africa|2020-07-20	0.0004052846	Africa
Africa|hCoV-19/Senegal/65428/2020|EPI ISL 485712|B.1.5.12|Senegal|2020-06-14	Africa|hCoV-19/South Africa/KRISP-K002372/2020|EPI ISL 515740|H.1|South Africa|2020-07-20	0.0006417243	Africa
Africa|hCoV-19/Senegal/65481/2020|EPI ISL 477151|B.1.1|Senegal|2020-06-14	Africa|hCoV-19/South Africa/KRISP-K002372/2020|EPI ISL 515740|H.1|South Africa|2020-07-20	0.0003446036	Africa
Africa|hCoV-19/Senegal/65548/2020|EPI ISL 477153|B.1.5.12|Senegal|2020-06-14	Africa|hCoV-19/South Africa/KRISP-K002372/2020|EPI ISL 515740|H.1|South Africa|2020-07-20	0.0005554843	Africa
Africa|hCoV-19/Senegal/65601/2020|EPI ISL 485713|B.1.5.12|Senegal|2020-06-14	Africa|hCoV-19/South Africa/KRISP-K002372/2020|EPI ISL 515740|H.1|South Africa|2020-07-20	0.0004369631	Africa
Africa|hCoV-19/Senegal/659/2020|EPI ISL 480554|B.1|Senegal|2020-03-21	Africa|hCoV-19/South Africa/KRISP-K002372/2020|EPI ISL 515740|H.1|South Africa|2020-07-20	0.0004044244	Africa
Africa|hCoV-19/Senegal/6597/2020|EPI ISL 486870|B.1.356|Senegal|2020-04-23	Africa|hCoV-19/South Africa/KRISP-K002372/2020|EPI ISL 515740|H.1|South Africa|2020-07-20	0.0004369618	Africa
Africa|hCoV-19/Senegal/6619/2020|EPI ISL 498230|B.1|Senegal|2020-04-21	Africa|hCoV-19/South Africa/KRISP-K002372/2020|EPI ISL 515740|H.1|South Africa|2020-07-20	0.0004033331	Africa
Africa|hCoV-19/Senegal/6626/2020|EPI ISL 498229|B.1|Senegal|2020-04-21	Africa|hCoV-19/South Africa/KRISP-K002372/2020|EPI ISL 515740|H.1|South Africa|2020-07-20	0.0004371924	Africa
Africa|hCoV-19/Senegal/66298/2020|EPI ISL 485708|B.1.5.12|Senegal|2020-06-15	Africa|hCoV-19/South Africa/KRISP-K002372/2020|EPI ISL 515740|H.1|South Africa|2020-07-20	0.0006388703	Africa
Africa|hCoV-19/Senegal/66443/2020|EPI ISL 485711|B.1.1|Senegal|2020-06-15	Africa|hCoV-19/South Africa/KRISP-K002372/2020|EPI ISL 515740|H.1|South Africa|2020-07-20	0.0004080193	Africa
Africa|hCoV-19/Senegal/66458/2020|EPI ISL 485710|B.1.1|Senegal|2020-06-15	Africa|hCoV-19/South Africa/KRISP-K002372/2020|EPI ISL 515740|H.1|South Africa|2020-07-20	0.0002352372	Africa
Africa|hCoV-19/Senegal/6751/2020|EPI ISL 486859|B.1.1|Senegal|2020-04-21	Africa|hCoV-19/South Africa/KRISP-K002372/2020|EPI ISL 515740|H.1|South Africa|2020-07-20	0.0003061249	Africa
Africa|hCoV-19/Senegal/6762/2020|EPI ISL 486869|B.1.5.12|Senegal|2020-04-21	Africa|hCoV-19/South Africa/KRISP-K002372/2020|EPI ISL 515740|H.1|South Africa|2020-07-20	0.0006300242	Africa
Africa|hCoV-19/Senegal/68303/2020|EPI ISL 477143|B.1.5.12|Senegal|2020-06-17	Africa|hCoV-19/South Africa/KRISP-K002372/2020|EPI ISL 515740|H.1|South Africa|2020-07-20	0.0004743186	Africa
Africa|hCoV-19/Senegal/68349/2020|EPI ISL 485635|B.1.5.12|Senegal|2020-06-18	Africa|hCoV-19/South Africa/KRISP-K002372/2020|EPI ISL 515740|H.1|South Africa|2020-07-20	0.0005714597	Africa
Africa|hCoV-19/Senegal/6837/2020|EPI ISL 486868|B.1.272|Senegal|2020-04-21	Africa|hCoV-19/South Africa/KRISP-K002372/2020|EPI ISL 515740|H.1|South Africa|2020-07-20	0.0005092367	Africa
Africa|hCoV-19/Senegal/6839/2020|EPI ISL 486867|B.1|Senegal|2020-04-23	Africa|hCoV-19/South Africa/KRISP-K002372/2020|EPI ISL 515740|H.1|South Africa|2020-07-20	0.0004393031	Africa
Africa|hCoV-19/Senegal/68458/2020|EPI ISL 482878|B.1.1|Senegal|2020-06-18	Africa|hCoV-19/South Africa/KRISP-K002372/2020|EPI ISL 515740|H.1|South Africa|2020-07-20	0.0002352372	Africa
Africa|hCoV-19/Senegal/6847/2020|EPI ISL 486865|B.1.272|Senegal|2020-04-02	Africa|hCoV-19/South Africa/KRISP-K002372/2020|EPI ISL 515740|H.1|South Africa|2020-07-20	0.0004706042	Africa
Africa|hCoV-19/Senegal/68488/2020|EPI ISL 482877|B.1.356|Senegal|2020-06-17	Africa|hCoV-19/South Africa/KRISP-K002372/2020|EPI ISL 515740|H.1|South Africa|2020-07-20	0.0005714577	Africa
Africa|hCoV-19/Senegal/68525/2020|EPI ISL 477142|B.1.1|Senegal|2020-06-17	Africa|hCoV-19/South Africa/KRISP-K002372/2020|EPI ISL 515740|H.1|South Africa|2020-07-20	0.0004140780	Africa
Africa|hCoV-19/Senegal/68548/2020|EPI ISL 482876|B.1.5.12|Senegal|2020-06-17	Africa|hCoV-19/South Africa/KRISP-K002372/2020|EPI ISL 515740|H.1|South Africa|2020-07-20	0.0004426186	Africa
Africa|hCoV-19/Senegal/68550/2020|EPI ISL 482875|B.1.5.12|Senegal|2020-06-16	Africa|hCoV-19/South Africa/KRISP-K002372/2020|EPI ISL 515740|H.1|South Africa|2020-07-20	0.0004376885	Africa
Africa|hCoV-19/Senegal/6914/2020|EPI ISL 498237|B.1.5|Senegal|2020-04-24	Africa|hCoV-19/South Africa/KRISP-K002372/2020|EPI ISL 515740|H.1|South Africa|2020-07-20	0.0004806680	Africa
Africa|hCoV-19/Senegal/6934/2020|EPI ISL 498235|B.1.5.12|Senegal|2020-04-22	Africa|hCoV-19/South Africa/KRISP-K002372/2020|EPI ISL 515740|H.1|South Africa|2020-07-20	0.0005750049	Africa
Africa|hCoV-19/Senegal/70339/2020|EPI ISL 477146|B.1.5.12|Senegal|2020-06-20	Africa|hCoV-19/South Africa/KRISP-K002372/2020|EPI ISL 515740|H.1|South Africa|2020-07-20	0.0004808022	Africa
Africa|hCoV-19/Senegal/70427/2020|EPI ISL 477144|B.1.5.12|Senegal|2020-06-20	Africa|hCoV-19/South Africa/KRISP-K002372/2020|EPI ISL 515740|H.1|South Africa|2020-07-20	0.0004819390	Africa
Africa|hCoV-19/Senegal/70440/2020|EPI ISL 477145|B.1.5.12|Senegal|2020-06-19	Africa|hCoV-19/South Africa/KRISP-K002372/2020|EPI ISL 515740|H.1|South Africa|2020-07-20	0.0005520182	Africa
Africa|hCoV-19/Senegal/83493/2020|EPI ISL 498252|B.1.1.44|Senegal|2020-07-09	Africa|hCoV-19/South Africa/KRISP-K002372/2020|EPI ISL 515740|H.1|South Africa|2020-07-20	0.0004829491	Africa
Africa|hCoV-19/Senegal/9068/2020|EPI ISL 498236|B.1.356|Senegal|2020-04-24	Africa|hCoV-19/South Africa/KRISP-K002372/2020|EPI ISL 515740|H.1|South Africa|2020-07-20	0.0004373732	Africa
Africa|hCoV-19/Senegal/9250/2020|EPI ISL 486866|B.1.1|Senegal|2020-04-22	Africa|hCoV-19/South Africa/KRISP-K002372/2020|EPI ISL 515740|H.1|South Africa|2020-07-20	0.0004369618	Africa
Africa|hCoV-19/Senegal/9256/2020|EPI ISL 486864|B.1.1|Senegal|2020-04-23	Africa|hCoV-19/South Africa/KRISP-K002372/2020|EPI ISL 515740|H.1|South Africa|2020-07-20	0.0004414315	Africa
Africa|hCoV-19/Senegal/9369/2020|EPI ISL 486863|B.1.5|Senegal|2020-04-25	Africa|hCoV-19/South Africa/KRISP-K002372/2020|EPI ISL 515740|H.1|South Africa|2020-07-20	0.0003024744	Africa
Africa|hCoV-19/Senegal/9392/2020|EPI ISL 486862|B.1.1|Senegal|2020-04-25	Africa|hCoV-19/South Africa/KRISP-K002372/2020|EPI ISL 515740|H.1|South Africa|2020-07-20	0.0003376539	Africa
Africa|hCoV-19/Senegal/9439/2020|EPI ISL 486861|B.1.1.44|Senegal|2020-04-25	Africa|hCoV-19/South Africa/KRISP-K002372/2020|EPI ISL 515740|H.1|South Africa|2020-07-20	0.0002352847	Africa
Africa|hCoV-19/Senegal/9615/2020|EPI ISL 486860|B.1.5.12|Senegal|2020-04-25	Africa|hCoV-19/South Africa/KRISP-K002372/2020|EPI ISL 515740|H.1|South Africa|2020-07-20	0.0004033331	Africa
Africa|hCoV-19/Senegal/9819/2020|EPI ISL 498233|B.1|Senegal|2020-04-25	Africa|hCoV-19/South Africa/KRISP-K002372/2020|EPI ISL 515740|H.1|South Africa|2020-07-20	0.0005133100	Africa
Africa|hCoV-19/Senegal/9821/2020|EPI ISL 498232|B.1.356|Senegal|2020-04-25	Africa|hCoV-19/South Africa/KRISP-K002372/2020|EPI ISL 515740|H.1|South Africa|2020-07-20	0.0004420525	Africa
Africa|hCoV-19/Senegal/9838/2020|EPI ISL 498231|B.1.272|Senegal|2020-04-25	Africa|hCoV-19/South Africa/KRISP-K002372/2020|EPI ISL 515740|H.1|South Africa|2020-07-20	0.0005425357	Africa
Africa|hCoV-19/Sierra Leone/KGH-G-8548/2020|EPI ISL 512811|B.1|Sierra Leone|2020-03-30	Africa|hCoV-19/South Africa/KRISP-K002372/2020|EPI ISL 515740|H.1|South Africa|2020-07-20	0.0004033763	Africa
Africa|hCoV-19/Sierra Leone/KGH-G-8549/2020|EPI ISL 512812|B.1.1|Sierra Leone|2020-03-31	Africa|hCoV-19/South Africa/KRISP-K002372/2020|EPI ISL 515740|H.1|South Africa|2020-07-20	0.0001680125	Africa
Africa|hCoV-19/Sierra Leone/KGH-G-8603/2020|EPI ISL 512813|B.1|Sierra Leone|2020-04-23	Africa|hCoV-19/South Africa/KRISP-K002372/2020|EPI ISL 515740|H.1|South Africa|2020-07-20	0.0004035350	Africa
Africa|hCoV-19/Sierra Leone/KGH-G-8604/2020|EPI ISL 512814|B.6|Sierra Leone|2020-04-03	Africa|hCoV-19/South Africa/KRISP-K002372/2020|EPI ISL 515740|H.1|South Africa|2020-07-20	0.0005714960	Africa
Africa|hCoV-19/Sierra Leone/KGH-G-8607/2020|EPI ISL 512815|B.1.1|Sierra Leone|2020-04-03	Africa|hCoV-19/South Africa/KRISP-K002372/2020|EPI ISL 515740|H.1|South Africa|2020-07-20	0.0002017051	Africa
Africa|hCoV-19/Sierra Leone/KGH-G-8625/2020|EPI ISL 512816|A.12|Sierra Leone|2020-04-10	Africa|hCoV-19/South Africa/KRISP-K002372/2020|EPI ISL 515740|H.1|South Africa|2020-07-20	0.0008743705	Africa
Africa|hCoV-19/Sierra Leone/KGH-G-8626/2020|EPI ISL 512817|A.12|Sierra Leone|2020-04-10	Africa|hCoV-19/South Africa/KRISP-K002372/2020|EPI ISL 515740|H.1|South Africa|2020-07-20	0.0007733673	Africa
Africa|hCoV-19/Sierra Leone/KGH-G-8627/2020|EPI ISL 512818|B.1.5|Sierra Leone|2020-04-08	Africa|hCoV-19/South Africa/KRISP-K002372/2020|EPI ISL 515740|H.1|South Africa|2020-07-20	0.0003361120	Africa
Africa|hCoV-19/Sierra Leone/KGH-G-8668/2020|EPI ISL 512819|A.12|Sierra Leone|2020-04-11	Africa|hCoV-19/South Africa/KRISP-K002372/2020|EPI ISL 515740|H.1|South Africa|2020-07-20	0.0007586775	Africa
Africa|hCoV-19/Sierra Leone/KGH-G-8669/2020|EPI ISL 512820|A.12|Sierra Leone|2020-04-14	Africa|hCoV-19/South Africa/KRISP-K002372/2020|EPI ISL 515740|H.1|South Africa|2020-07-20	0.0008070431	Africa
Africa|hCoV-19/South Africa/KRISP-0001/2020|EPI ISL 467431|B|South Africa|2020-03-23	Africa|hCoV-19/South Africa/KRISP-K002372/2020|EPI ISL 515740|H.1|South Africa|2020-07-20	0.0004042160	Africa
Africa|hCoV-19/South Africa/KRISP-0016/2020|EPI ISL 467432|B.1.106|South Africa|2020-03-28	Africa|hCoV-19/South Africa/KRISP-K002372/2020|EPI ISL 515740|H.1|South Africa|2020-07-20	0.0003024845	Africa
Africa|hCoV-19/South Africa/KRISP-0017/2020|EPI ISL 467433|B.1.5|South Africa|2020-04-03	Africa|hCoV-19/South Africa/KRISP-K002372/2020|EPI ISL 515740|H.1|South Africa|2020-07-20	0.0002688697	Africa
Africa|hCoV-19/South Africa/KRISP-0019/2020|EPI ISL 467434|B.1.5|South Africa|2020-04-02	Africa|hCoV-19/South Africa/KRISP-K002372/2020|EPI ISL 515740|H.1|South Africa|2020-07-20	0.0002688697	Africa
Africa|hCoV-19/South Africa/KRISP-0021/2020|EPI ISL 467435|B.1.5|South Africa|2020-04-02	Africa|hCoV-19/South Africa/KRISP-K002372/2020|EPI ISL 515740|H.1|South Africa|2020-07-20	0.0003026167	Africa
Africa|hCoV-19/South Africa/KRISP-0024/2020|EPI ISL 467436|B.1.106|South Africa|2020-04-01	Africa|hCoV-19/South Africa/KRISP-K002372/2020|EPI ISL 515740|H.1|South Africa|2020-07-20	0.0002764053	Africa
Africa|hCoV-19/South Africa/KRISP-0026/2020|EPI ISL 467437|B.1.106|South Africa|2020-04-01	Africa|hCoV-19/South Africa/KRISP-K002372/2020|EPI ISL 515740|H.1|South Africa|2020-07-20	0.0003027597	Africa
Africa|hCoV-19/South Africa/KRISP-0028/2020|EPI ISL 467438|B.1.106|South Africa|2020-04-02	Africa|hCoV-19/South Africa/KRISP-K002372/2020|EPI ISL 515740|H.1|South Africa|2020-07-20	0.0003462942	Africa
Africa|hCoV-19/South Africa/KRISP-0029/2020|EPI ISL 467439|B.1.5|South Africa|2020-04-02	Africa|hCoV-19/South Africa/KRISP-K002372/2020|EPI ISL 515740|H.1|South Africa|2020-07-20	0.0002817548	Africa
Africa|hCoV-19/South Africa/KRISP-0033/2020|EPI ISL 467440|B.1.106|South Africa|2020-04-01	Africa|hCoV-19/South Africa/KRISP-K002372/2020|EPI ISL 515740|H.1|South Africa|2020-07-20	0.0003061051	Africa
Africa|hCoV-19/South Africa/KRISP-0035/2020|EPI ISL 467441|B.1.5|South Africa|2020-03-27	Africa|hCoV-19/South Africa/KRISP-K002372/2020|EPI ISL 515740|H.1|South Africa|2020-07-20	0.0002688607	Africa
Africa|hCoV-19/South Africa/KRISP-0041/2020|EPI ISL 467443|B.1.5|South Africa|2020-03-25	Africa|hCoV-19/South Africa/KRISP-K002372/2020|EPI ISL 515740|H.1|South Africa|2020-07-20	0.0002688607	Africa
Africa|hCoV-19/South Africa/KRISP-005/2020|EPI ISL 455630|B.1.5|South Africa|2020-04-29	Africa|hCoV-19/South Africa/KRISP-K002372/2020|EPI ISL 515740|H.1|South Africa|2020-07-20	0.0003145144	Africa
Africa|hCoV-19/South Africa/KRISP-0055/2020|EPI ISL 467444|B.1.5|South Africa|2020-03-24	Africa|hCoV-19/South Africa/KRISP-K002372/2020|EPI ISL 515740|H.1|South Africa|2020-07-20	0.0002688603	Africa
Africa|hCoV-19/South Africa/KRISP-0056/2020|EPI ISL 467445|B.1.5|South Africa|2020-04-04	Africa|hCoV-19/South Africa/KRISP-K002372/2020|EPI ISL 515740|H.1|South Africa|2020-07-20	0.0003361187	Africa
Africa|hCoV-19/South Africa/KRISP-0057/2020|EPI ISL 467446|B.1.5|South Africa|2020-03-29	Africa|hCoV-19/South Africa/KRISP-K002372/2020|EPI ISL 515740|H.1|South Africa|2020-07-20	0.0002691501	Africa
Africa|hCoV-19/South Africa/KRISP-0059/2020|EPI ISL 467448|B.1.5|South Africa|2020-04-01	Africa|hCoV-19/South Africa/KRISP-K002372/2020|EPI ISL 515740|H.1|South Africa|2020-07-20	0.0003407181	Africa
Africa|hCoV-19/South Africa/KRISP-0065/2020|EPI ISL 467449|B.1.106|South Africa|2020-04-04	Africa|hCoV-19/South Africa/KRISP-K002372/2020|EPI ISL 515740|H.1|South Africa|2020-07-20	0.0003029222	Africa
Africa|hCoV-19/South Africa/KRISP-0066/2020|EPI ISL 467450|B.1.106|South Africa|2020-04-03	Africa|hCoV-19/South Africa/KRISP-K002372/2020|EPI ISL 515740|H.1|South Africa|2020-07-20	0.0003024743	Africa
Africa|hCoV-19/South Africa/KRISP-0067/2020|EPI ISL 467451|B.1.5|South Africa|2020-04-03	Africa|hCoV-19/South Africa/KRISP-K002372/2020|EPI ISL 515740|H.1|South Africa|2020-07-20	0.0002688607	Africa
Africa|hCoV-19/South Africa/KRISP-0074/2020|EPI ISL 467452|B.1.106|South Africa|2020-04-04	Africa|hCoV-19/South Africa/KRISP-K002372/2020|EPI ISL 515740|H.1|South Africa|2020-07-20	0.0003090584	Africa
Africa|hCoV-19/South Africa/KRISP-0075/2020|EPI ISL 467453|B.1.106|South Africa|2020-04-04	Africa|hCoV-19/South Africa/KRISP-K002372/2020|EPI ISL 515740|H.1|South Africa|2020-07-20	0.0003026371	Africa
Africa|hCoV-19/South Africa/KRISP-0080/2020|EPI ISL 467454|B.1.106|South Africa|2020-04-01	Africa|hCoV-19/South Africa/KRISP-K002372/2020|EPI ISL 515740|H.1|South Africa|2020-07-20	0.0003024744	Africa
Africa|hCoV-19/South Africa/KRISP-0081/2020|EPI ISL 467455|B.1.106|South Africa|2020-04-06	Africa|hCoV-19/South Africa/KRISP-K002372/2020|EPI ISL 515740|H.1|South Africa|2020-07-20	0.0003024744	Africa
Africa|hCoV-19/South Africa/KRISP-0084/2020|EPI ISL 467456|B.1.106|South Africa|2020-04-05	Africa|hCoV-19/South Africa/KRISP-K002372/2020|EPI ISL 515740|H.1|South Africa|2020-07-20	0.0003024744	Africa
Africa|hCoV-19/South Africa/KRISP-0088/2020|EPI ISL 467457|B.1.106|South Africa|2020-04-07	Africa|hCoV-19/South Africa/KRISP-K002372/2020|EPI ISL 515740|H.1|South Africa|2020-07-20	0.0003024744	Africa
Africa|hCoV-19/South Africa/KRISP-0089/2020|EPI ISL 467458|B.1.106|South Africa|2020-04-05	Africa|hCoV-19/South Africa/KRISP-K002372/2020|EPI ISL 515740|H.1|South Africa|2020-07-20	0.0003084547	Africa
Africa|hCoV-19/South Africa/KRISP-0090/2020|EPI ISL 467459|B.1.106|South Africa|2020-04-03	Africa|hCoV-19/South Africa/KRISP-K002372/2020|EPI ISL 515740|H.1|South Africa|2020-07-20	0.0003094936	Africa
Africa|hCoV-19/South Africa/KRISP-0096/2020|EPI ISL 467461|B.1.106|South Africa|2020-04-01	Africa|hCoV-19/South Africa/KRISP-K002372/2020|EPI ISL 515740|H.1|South Africa|2020-07-20	0.0003048610	Africa
Africa|hCoV-19/South Africa/KRISP-0097/2020|EPI ISL 467462|B.1.106|South Africa|2020-04-01	Africa|hCoV-19/South Africa/KRISP-K002372/2020|EPI ISL 515740|H.1|South Africa|2020-07-20	0.0003026677	Africa
Africa|hCoV-19/South Africa/KRISP-0111/2020|EPI ISL 467465|B.1.106|South Africa|2020-04-01	Africa|hCoV-19/South Africa/KRISP-K002372/2020|EPI ISL 515740|H.1|South Africa|2020-07-20	0.0004049975	Africa
Africa|hCoV-19/South Africa/KRISP-0113/2020|EPI ISL 467467|B.1.106|South Africa|2020-04-05	Africa|hCoV-19/South Africa/KRISP-K002372/2020|EPI ISL 515740|H.1|South Africa|2020-07-20	0.0003361040	Africa
Africa|hCoV-19/South Africa/KRISP-0115/2020|EPI ISL 467468|B.1.5|South Africa|2020-04-04	Africa|hCoV-19/South Africa/KRISP-K002372/2020|EPI ISL 515740|H.1|South Africa|2020-07-20	0.0002688607	Africa
Africa|hCoV-19/South Africa/KRISP-0118/2020|EPI ISL 467470|B.1.106|South Africa|2020-04-01	Africa|hCoV-19/South Africa/KRISP-K002372/2020|EPI ISL 515740|H.1|South Africa|2020-07-20	0.0003024845	Africa
Africa|hCoV-19/South Africa/KRISP-0119/2020|EPI ISL 467471|B.1.5|South Africa|2020-04-01	Africa|hCoV-19/South Africa/KRISP-K002372/2020|EPI ISL 515740|H.1|South Africa|2020-07-20	0.0002688607	Africa
Africa|hCoV-19/South Africa/KRISP-012/2020|EPI ISL 421576|B.1.1.10|South Africa|2020-04-01	Africa|hCoV-19/South Africa/KRISP-K002372/2020|EPI ISL 515740|H.1|South Africa|2020-07-20	0.0003027623	Africa
Africa|hCoV-19/South Africa/KRISP-0120/2020|EPI ISL 467472|B.1.106|South Africa|2020-04-01	Africa|hCoV-19/South Africa/KRISP-K002372/2020|EPI ISL 515740|H.1|South Africa|2020-07-20	0.0003361040	Africa
Africa|hCoV-19/South Africa/KRISP-0123/2020|EPI ISL 467475|B.1.5|South Africa|2020-05-14	Africa|hCoV-19/South Africa/KRISP-K002372/2020|EPI ISL 515740|H.1|South Africa|2020-07-20	0.0003697232	Africa
Africa|hCoV-19/South Africa/KRISP-0124/2020|EPI ISL 467476|B.1.1.57|South Africa|2020-05-13	Africa|hCoV-19/South Africa/KRISP-K002372/2020|EPI ISL 515740|H.1|South Africa|2020-07-20	0.0002030036	Africa
Africa|hCoV-19/South Africa/KRISP-0125/2020|EPI ISL 467477|B.1.1.52|South Africa|2020-05-13	Africa|hCoV-19/South Africa/KRISP-K002372/2020|EPI ISL 515740|H.1|South Africa|2020-07-20	0.0002688480	Africa
Africa|hCoV-19/South Africa/KRISP-0126/2020|EPI ISL 467478|B.1.1.40|South Africa|2020-05-13	Africa|hCoV-19/South Africa/KRISP-K002372/2020|EPI ISL 515740|H.1|South Africa|2020-07-20	0.0003696884	Africa
Africa|hCoV-19/South Africa/KRISP-0127/2020|EPI ISL 467479|B.1.5.19|South Africa|2020-05-13	Africa|hCoV-19/South Africa/KRISP-K002372/2020|EPI ISL 515740|H.1|South Africa|2020-07-20	0.0003697145	Africa
Africa|hCoV-19/South Africa/KRISP-0128/2020|EPI ISL 467480|B.1.1.57|South Africa|2020-05-13	Africa|hCoV-19/South Africa/KRISP-K002372/2020|EPI ISL 515740|H.1|South Africa|2020-07-20	0.0002024830	Africa
Africa|hCoV-19/South Africa/KRISP-0129/2020|EPI ISL 467481|B.1.1.52|South Africa|2020-05-13	Africa|hCoV-19/South Africa/KRISP-K002372/2020|EPI ISL 515740|H.1|South Africa|2020-07-20	0.0003024601	Africa
Africa|hCoV-19/South Africa/KRISP-0130/2020|EPI ISL 467482|B.1.1.57|South Africa|2020-05-13	Africa|hCoV-19/South Africa/KRISP-K002372/2020|EPI ISL 515740|H.1|South Africa|2020-07-20	0.0002352325	Africa
Africa|hCoV-19/South Africa/KRISP-0131/2020|EPI ISL 467483|B.1.5|South Africa|2020-05-13	Africa|hCoV-19/South Africa/KRISP-K002372/2020|EPI ISL 515740|H.1|South Africa|2020-07-20	0.0003361052	Africa
Africa|hCoV-19/South Africa/KRISP-0132/2020|EPI ISL 467484|B.1.1.40|South Africa|2020-05-13	Africa|hCoV-19/South Africa/KRISP-K002372/2020|EPI ISL 515740|H.1|South Africa|2020-07-20	0.0002688363	Africa
Africa|hCoV-19/South Africa/KRISP-0133/2020|EPI ISL 467485|B.1.1.57|South Africa|2020-05-13	Africa|hCoV-19/South Africa/KRISP-K002372/2020|EPI ISL 515740|H.1|South Africa|2020-07-20	0.0002688480	Africa
Africa|hCoV-19/South Africa/KRISP-0134/2020|EPI ISL 467486|B.1.1.206|South Africa|2020-05-14	Africa|hCoV-19/South Africa/KRISP-K002372/2020|EPI ISL 515740|H.1|South Africa|2020-07-20	0.0002352270	Africa
Africa|hCoV-19/South Africa/KRISP-0135/2020|EPI ISL 467487|B.1.1.57|South Africa|2020-05-14	Africa|hCoV-19/South Africa/KRISP-K002372/2020|EPI ISL 515740|H.1|South Africa|2020-07-20	0.0002032856	Africa
Africa|hCoV-19/South Africa/KRISP-0136/2020|EPI ISL 467488|B.1.5|South Africa|2020-05-14	Africa|hCoV-19/South Africa/KRISP-K002372/2020|EPI ISL 515740|H.1|South Africa|2020-07-20	0.0004033508	Africa
Africa|hCoV-19/South Africa/KRISP-0137/2020|EPI ISL 467489|B.1.1.52|South Africa|2020-05-14	Africa|hCoV-19/South Africa/KRISP-K002372/2020|EPI ISL 515740|H.1|South Africa|2020-07-20	0.0002688480	Africa
Africa|hCoV-19/South Africa/KRISP-0138/2020|EPI ISL 467490|B.1.1.53|South Africa|2020-05-14	Africa|hCoV-19/South Africa/KRISP-K002372/2020|EPI ISL 515740|H.1|South Africa|2020-07-20	0.0002688543	Africa
Africa|hCoV-19/South Africa/KRISP-0139/2020|EPI ISL 467491|B.1.1|South Africa|2020-05-16	Africa|hCoV-19/South Africa/KRISP-K002372/2020|EPI ISL 515740|H.1|South Africa|2020-07-20	0.0002352372	Africa
Africa|hCoV-19/South Africa/KRISP-0143/2020|EPI ISL 467493|B.1.1.56|South Africa|2020-05-21	Africa|hCoV-19/South Africa/KRISP-K002372/2020|EPI ISL 515740|H.1|South Africa|2020-07-20	0.0001680125	Africa
Africa|hCoV-19/South Africa/KRISP-0144/2020|EPI ISL 467494|B.1.5.16|South Africa|2020-05-30	Africa|hCoV-19/South Africa/KRISP-K002372/2020|EPI ISL 515740|H.1|South Africa|2020-07-20	0.0003361120	Africa
Africa|hCoV-19/South Africa/KRISP-0145/2020|EPI ISL 467495|B.1.106|South Africa|2020-05-30	Africa|hCoV-19/South Africa/KRISP-K002372/2020|EPI ISL 515740|H.1|South Africa|2020-07-20	0.0003360894	Africa
Africa|hCoV-19/South Africa/KRISP-0148/2020|EPI ISL 467498|B.1.1|South Africa|2020-05-30	Africa|hCoV-19/South Africa/KRISP-K002372/2020|EPI ISL 515740|H.1|South Africa|2020-07-20	0.0002688660	Africa
Africa|hCoV-19/South Africa/KRISP-0149/2020|EPI ISL 467499|B.1.1|South Africa|2020-05-30	Africa|hCoV-19/South Africa/KRISP-K002372/2020|EPI ISL 515740|H.1|South Africa|2020-07-20	0.0002016191	Africa
Africa|hCoV-19/South Africa/KRISP-0150/2020|EPI ISL 467500|B.1.1.75|South Africa|2020-05-30	Africa|hCoV-19/South Africa/KRISP-K002372/2020|EPI ISL 515740|H.1|South Africa|2020-07-20	0.0003696810	Africa
Africa|hCoV-19/South Africa/KRISP-0151/2020|EPI ISL 467501|B.1.1|South Africa|2020-06-01	Africa|hCoV-19/South Africa/KRISP-K002372/2020|EPI ISL 515740|H.1|South Africa|2020-07-20	0.0002693313	Africa
Africa|hCoV-19/South Africa/KRISP-0152/2020|EPI ISL 467502|B.1.1|South Africa|2020-06-01	Africa|hCoV-19/South Africa/KRISP-K002372/2020|EPI ISL 515740|H.1|South Africa|2020-07-20	0.0002352372	Africa
Africa|hCoV-19/South Africa/KRISP-0153/2020|EPI ISL 467503|B.1.1|South Africa|2020-06-01	Africa|hCoV-19/South Africa/KRISP-K002372/2020|EPI ISL 515740|H.1|South Africa|2020-07-20	0.0002688480	Africa
Africa|hCoV-19/South Africa/KRISP-0154/2020|EPI ISL 467504|B.1.1|South Africa|2020-06-01	Africa|hCoV-19/South Africa/KRISP-K002372/2020|EPI ISL 515740|H.1|South Africa|2020-07-20	0.0001691376	Africa
Africa|hCoV-19/South Africa/KRISP-0155/2020|EPI ISL 467505|B.1.106|South Africa|2020-06-01	Africa|hCoV-19/South Africa/KRISP-K002372/2020|EPI ISL 515740|H.1|South Africa|2020-07-20	0.0003407031	Africa
Africa|hCoV-19/South Africa/KRISP-0157/2020|EPI ISL 467507|B.1.1.273|South Africa|2020-05-25	Africa|hCoV-19/South Africa/KRISP-K002372/2020|EPI ISL 515740|H.1|South Africa|2020-07-20	0.0002352325	Africa
Africa|hCoV-19/South Africa/KRISP-0158/2020|EPI ISL 467508|B.1.106|South Africa|2020-05-28	Africa|hCoV-19/South Africa/KRISP-K002372/2020|EPI ISL 515740|H.1|South Africa|2020-07-20	0.0004033587	Africa
Africa|hCoV-19/South Africa/KRISP-0159/2020|EPI ISL 467509|B.1.5|South Africa|2020-06-01	Africa|hCoV-19/South Africa/KRISP-K002372/2020|EPI ISL 515740|H.1|South Africa|2020-07-20	0.0002688607	Africa
Africa|hCoV-19/South Africa/KRISP-0160/2020|EPI ISL 467510|B.1.5|South Africa|2020-06-01	Africa|hCoV-19/South Africa/KRISP-K002372/2020|EPI ISL 515740|H.1|South Africa|2020-07-20	0.0002717646	Africa
Africa|hCoV-19/South Africa/KRISP-0161/2020|EPI ISL 467511|B.1.106|South Africa|2020-06-01	Africa|hCoV-19/South Africa/KRISP-K002372/2020|EPI ISL 515740|H.1|South Africa|2020-07-20	0.0003697220	Africa
Africa|hCoV-19/South Africa/KRISP-0165/2020|EPI ISL 467515|B.1.1|South Africa|2020-05-29	Africa|hCoV-19/South Africa/KRISP-K002372/2020|EPI ISL 515740|H.1|South Africa|2020-07-20	0.0002029466	Africa
Africa|hCoV-19/South Africa/KRISP-0166/2020|EPI ISL 467516|B.1.5|South Africa|2020-04-14	Africa|hCoV-19/South Africa/KRISP-K002372/2020|EPI ISL 515740|H.1|South Africa|2020-07-20	0.0003697468	Africa
Africa|hCoV-19/South Africa/KRISP-0167/2020|EPI ISL 467517|B.1.106|South Africa|2020-06-02	Africa|hCoV-19/South Africa/KRISP-K002372/2020|EPI ISL 515740|H.1|South Africa|2020-07-20	0.0003697219	Africa
Africa|hCoV-19/South Africa/KRISP-0168/2020|EPI ISL 467518|B.1.106|South Africa|2020-05-28	Africa|hCoV-19/South Africa/KRISP-K002372/2020|EPI ISL 515740|H.1|South Africa|2020-07-20	0.0003697219	Africa
Africa|hCoV-19/South Africa/KRISP-0169/2020|EPI ISL 467519|B.1|South Africa|2020-05-31	Africa|hCoV-19/South Africa/KRISP-K002372/2020|EPI ISL 515740|H.1|South Africa|2020-07-20	0.0003715788	Africa
Africa|hCoV-19/South Africa/KRISP-0170/2020|EPI ISL 467520|B.1.1.273|South Africa|2020-05-31	Africa|hCoV-19/South Africa/KRISP-K002372/2020|EPI ISL 515740|H.1|South Africa|2020-07-20	0.0002366798	Africa
Africa|hCoV-19/South Africa/KRISP-0174/2020|EPI ISL 467524|B.1.106|South Africa|2020-06-04	Africa|hCoV-19/South Africa/KRISP-K002372/2020|EPI ISL 515740|H.1|South Africa|2020-07-20	0.0003697219	Africa
Africa|hCoV-19/South Africa/KRISP-0175/2020|EPI ISL 482702|B.1.1.273|South Africa|2020-06-05	Africa|hCoV-19/South Africa/KRISP-K002372/2020|EPI ISL 515740|H.1|South Africa|2020-07-20	0.0002360550	Africa
Africa|hCoV-19/South Africa/KRISP-0178/2020|EPI ISL 482704|B.1.1.57|South Africa|2020-06-05	Africa|hCoV-19/South Africa/KRISP-K002372/2020|EPI ISL 515740|H.1|South Africa|2020-07-20	0.0003035791	Africa
Africa|hCoV-19/South Africa/KRISP-0179/2020|EPI ISL 482705|B.1.5.16|South Africa|2020-06-06	Africa|hCoV-19/South Africa/KRISP-K002372/2020|EPI ISL 515740|H.1|South Africa|2020-07-20	0.0004706153	Africa
Africa|hCoV-19/South Africa/KRISP-0185/2020|EPI ISL 482708|B.1.1|South Africa|2020-06-07	Africa|hCoV-19/South Africa/KRISP-K002372/2020|EPI ISL 515740|H.1|South Africa|2020-07-20	0.0002688597	Africa
Africa|hCoV-19/South Africa/KRISP-0190/2020|EPI ISL 482709|B.1.1.273|South Africa|2020-06-06	Africa|hCoV-19/South Africa/KRISP-K002372/2020|EPI ISL 515740|H.1|South Africa|2020-07-20	0.0002354145	Africa
Africa|hCoV-19/South Africa/KRISP-0191/2020|EPI ISL 482710|B.1.106|South Africa|2020-06-04	Africa|hCoV-19/South Africa/KRISP-K002372/2020|EPI ISL 515740|H.1|South Africa|2020-07-20	0.0004035582	Africa
Africa|hCoV-19/South Africa/KRISP-0193/2020|EPI ISL 482848|B.1.106|South Africa|2020-06-03	Africa|hCoV-19/South Africa/KRISP-K002372/2020|EPI ISL 515740|H.1|South Africa|2020-07-20	0.0003732211	Africa
Africa|hCoV-19/South Africa/KRISP-0194/2020|EPI ISL 482849|B.1.106|South Africa|2020-06-06	Africa|hCoV-19/South Africa/KRISP-K002372/2020|EPI ISL 515740|H.1|South Africa|2020-07-20	0.0003133948	Africa
Africa|hCoV-19/South Africa/KRISP-0195/2020|EPI ISL 482850|B.1.106|South Africa|2020-06-07	Africa|hCoV-19/South Africa/KRISP-K002372/2020|EPI ISL 515740|H.1|South Africa|2020-07-20	0.0004129628	Africa
Africa|hCoV-19/South Africa/KRISP-0196/2020|EPI ISL 482712|B.1.106|South Africa|2020-06-08	Africa|hCoV-19/South Africa/KRISP-K002372/2020|EPI ISL 515740|H.1|South Africa|2020-07-20	0.0004369618	Africa
Africa|hCoV-19/South Africa/KRISP-0197/2020|EPI ISL 482713|B.1.1.206|South Africa|2020-06-08	Africa|hCoV-19/South Africa/KRISP-K002372/2020|EPI ISL 515740|H.1|South Africa|2020-07-20	0.0002723993	Africa
Africa|hCoV-19/South Africa/KRISP-0198/2020|EPI ISL 482851|B.1.1|South Africa|2020-06-11	Africa|hCoV-19/South Africa/KRISP-K002372/2020|EPI ISL 515740|H.1|South Africa|2020-07-20	0.0001704387	Africa
Africa|hCoV-19/South Africa/KRISP-0199/2020|EPI ISL 482714|B.1.5|South Africa|2020-06-11	Africa|hCoV-19/South Africa/KRISP-K002372/2020|EPI ISL 515740|H.1|South Africa|2020-07-20	0.0004085078	Africa
Africa|hCoV-19/South Africa/KRISP-02/2020|EPI ISL 421572|B|South Africa|2020-03-23	Africa|hCoV-19/South Africa/KRISP-K002372/2020|EPI ISL 515740|H.1|South Africa|2020-07-20	0.0006185920	Africa
Africa|hCoV-19/South Africa/KRISP-0200/2020|EPI ISL 482715|B.1.5|South Africa|2020-06-11	Africa|hCoV-19/South Africa/KRISP-K002372/2020|EPI ISL 515740|H.1|South Africa|2020-07-20	0.0003743041	Africa
Africa|hCoV-19/South Africa/KRISP-0201/2020|EPI ISL 482716|B.1.1|South Africa|2020-06-11	Africa|hCoV-19/South Africa/KRISP-K002372/2020|EPI ISL 515740|H.1|South Africa|2020-07-20	0.0002016191	Africa
Africa|hCoV-19/South Africa/KRISP-0203/2020|EPI ISL 482852|B.1.1|South Africa|2020-06-11	Africa|hCoV-19/South Africa/KRISP-K002372/2020|EPI ISL 515740|H.1|South Africa|2020-07-20	0.0002353796	Africa
Africa|hCoV-19/South Africa/KRISP-0206/2020|EPI ISL 482719|B.1.5|South Africa|2020-06-11	Africa|hCoV-19/South Africa/KRISP-K002372/2020|EPI ISL 515740|H.1|South Africa|2020-07-20	0.0003706436	Africa
Africa|hCoV-19/South Africa/KRISP-0211/2020|EPI ISL 482720|B.1.5|South Africa|2020-06-11	Africa|hCoV-19/South Africa/KRISP-K002372/2020|EPI ISL 515740|H.1|South Africa|2020-07-20	0.0003362170	Africa
Africa|hCoV-19/South Africa/KRISP-0212/2020|EPI ISL 482721|B.1.5|South Africa|2020-06-11	Africa|hCoV-19/South Africa/KRISP-K002372/2020|EPI ISL 515740|H.1|South Africa|2020-07-20	0.0003371009	Africa
Africa|hCoV-19/South Africa/KRISP-0213/2020|EPI ISL 482722|B.1.5|South Africa|2020-06-11	Africa|hCoV-19/South Africa/KRISP-K002372/2020|EPI ISL 515740|H.1|South Africa|2020-07-20	0.0003027083	Africa
Africa|hCoV-19/South Africa/KRISP-0214/2020|EPI ISL 482723|B.1.5|South Africa|2020-06-11	Africa|hCoV-19/South Africa/KRISP-K002372/2020|EPI ISL 515740|H.1|South Africa|2020-07-20	0.0004050466	Africa
Africa|hCoV-19/South Africa/KRISP-0224/2020|EPI ISL 482724|B.1.144|South Africa|2020-06-11	Africa|hCoV-19/South Africa/KRISP-K002372/2020|EPI ISL 515740|H.1|South Africa|2020-07-20	0.0003401737	Africa
Africa|hCoV-19/South Africa/KRISP-0243/2020|EPI ISL 482725|B.1.140|South Africa|2020-06-14	Africa|hCoV-19/South Africa/KRISP-K002372/2020|EPI ISL 515740|H.1|South Africa|2020-07-20	0.0004827019	Africa
Africa|hCoV-19/South Africa/KRISP-0245/2020|EPI ISL 482726|B.1.144|South Africa|2020-06-14	Africa|hCoV-19/South Africa/KRISP-K002372/2020|EPI ISL 515740|H.1|South Africa|2020-07-20	0.0003697218	Africa
Africa|hCoV-19/South Africa/KRISP-0255/2020|EPI ISL 482728|B.1.5|South Africa|2020-06-14	Africa|hCoV-19/South Africa/KRISP-K002372/2020|EPI ISL 515740|H.1|South Africa|2020-07-20	0.0003397161	Africa
Africa|hCoV-19/South Africa/KRISP-0259/2020|EPI ISL 482729|B.1|South Africa|2020-06-15	Africa|hCoV-19/South Africa/KRISP-K002372/2020|EPI ISL 515740|H.1|South Africa|2020-07-20	0.0004446180	Africa
Africa|hCoV-19/South Africa/KRISP-0260/2020|EPI ISL 482730|B.1.140|South Africa|2020-06-15	Africa|hCoV-19/South Africa/KRISP-K002372/2020|EPI ISL 515740|H.1|South Africa|2020-07-20	0.0005468553	Africa
Africa|hCoV-19/South Africa/KRISP-0261/2020|EPI ISL 482731|B.1.5|South Africa|2020-06-15	Africa|hCoV-19/South Africa/KRISP-K002372/2020|EPI ISL 515740|H.1|South Africa|2020-07-20	0.0003403219	Africa
Africa|hCoV-19/South Africa/KRISP-0266/2020|EPI ISL 482853|B.1.1|South Africa|2020-06-17	Africa|hCoV-19/South Africa/KRISP-K002372/2020|EPI ISL 515740|H.1|South Africa|2020-07-20	0.0003697369	Africa
Africa|hCoV-19/South Africa/KRISP-0267/2020|EPI ISL 482854|A|South Africa|2020-06-17	Africa|hCoV-19/South Africa/KRISP-K002372/2020|EPI ISL 515740|H.1|South Africa|2020-07-20	0.0008867953	Africa
Africa|hCoV-19/South Africa/KRISP-0268/2020|EPI ISL 482855|B.1.1.117|South Africa|2020-06-17	Africa|hCoV-19/South Africa/KRISP-K002372/2020|EPI ISL 515740|H.1|South Africa|2020-07-20	0.0002720760	Africa
Africa|hCoV-19/South Africa/KRISP-0269/2020|EPI ISL 482856|B.1.5|South Africa|2020-06-17	Africa|hCoV-19/South Africa/KRISP-K002372/2020|EPI ISL 515740|H.1|South Africa|2020-07-20	0.0003409936	Africa
Africa|hCoV-19/South Africa/KRISP-0270/2020|EPI ISL 482857|B.1.1.117|South Africa|2020-06-17	Africa|hCoV-19/South Africa/KRISP-K002372/2020|EPI ISL 515740|H.1|South Africa|2020-07-20	0.0002714115	Africa
Africa|hCoV-19/South Africa/KRISP-0271/2020|EPI ISL 482858|B.1.1|South Africa|2020-06-17	Africa|hCoV-19/South Africa/KRISP-K002372/2020|EPI ISL 515740|H.1|South Africa|2020-07-20	0.0003086707	Africa
Africa|hCoV-19/South Africa/KRISP-0272/2020|EPI ISL 482859|B.1.1|South Africa|2020-06-17	Africa|hCoV-19/South Africa/KRISP-K002372/2020|EPI ISL 515740|H.1|South Africa|2020-07-20	0.0002395595	Africa
Africa|hCoV-19/South Africa/KRISP-0273/2020|EPI ISL 482860|B.1.1.57|South Africa|2020-06-18	Africa|hCoV-19/South Africa/KRISP-K002372/2020|EPI ISL 515740|H.1|South Africa|2020-07-20	0.0003764082	Africa
Africa|hCoV-19/South Africa/KRISP-0274/2020|EPI ISL 482861|B.1.1.57|South Africa|2020-06-18	Africa|hCoV-19/South Africa/KRISP-K002372/2020|EPI ISL 515740|H.1|South Africa|2020-07-20	0.0003756925	Africa
Africa|hCoV-19/South Africa/KRISP-0275/2020|EPI ISL 482862|B.1.1|South Africa|2020-06-18	Africa|hCoV-19/South Africa/KRISP-K002372/2020|EPI ISL 515740|H.1|South Africa|2020-07-20	0.0002020652	Africa
Africa|hCoV-19/South Africa/KRISP-0276/2020|EPI ISL 482863|B.1.1.57|South Africa|2020-06-18	Africa|hCoV-19/South Africa/KRISP-K002372/2020|EPI ISL 515740|H.1|South Africa|2020-07-20	0.0003773895	Africa
Africa|hCoV-19/South Africa/KRISP-0277/2020|EPI ISL 482864|B.1.1.273|South Africa|2020-06-16	Africa|hCoV-19/South Africa/KRISP-K002372/2020|EPI ISL 515740|H.1|South Africa|2020-07-20	0.0003429072	Africa
Africa|hCoV-19/South Africa/KRISP-0278/2020|EPI ISL 482865|B.1.1.75|South Africa|2020-06-16	Africa|hCoV-19/South Africa/KRISP-K002372/2020|EPI ISL 515740|H.1|South Africa|2020-07-20	0.0002709730	Africa
Africa|hCoV-19/South Africa/KRISP-0279/2020|EPI ISL 482866|B.1.1.56|South Africa|2020-06-16	Africa|hCoV-19/South Africa/KRISP-K002372/2020|EPI ISL 515740|H.1|South Africa|2020-07-20	0.0002066903	Africa
Africa|hCoV-19/South Africa/KRISP-0280/2020|EPI ISL 482867|B.1.1.206|South Africa|2020-06-16	Africa|hCoV-19/South Africa/KRISP-K002372/2020|EPI ISL 515740|H.1|South Africa|2020-07-20	0.0003024600	Africa
Africa|hCoV-19/South Africa/KRISP-0281/2020|EPI ISL 482868|B.1.1.206|South Africa|2020-06-16	Africa|hCoV-19/South Africa/KRISP-K002372/2020|EPI ISL 515740|H.1|South Africa|2020-07-20	0.0002747442	Africa
Africa|hCoV-19/South Africa/KRISP-0282/2020|EPI ISL 482869|B.1.1.206|South Africa|2020-06-16	Africa|hCoV-19/South Africa/KRISP-K002372/2020|EPI ISL 515740|H.1|South Africa|2020-07-20	0.0003433182	Africa
Africa|hCoV-19/South Africa/KRISP-0283/2020|EPI ISL 482870|B.1.1.206|South Africa|2020-06-16	Africa|hCoV-19/South Africa/KRISP-K002372/2020|EPI ISL 515740|H.1|South Africa|2020-07-20	0.0002443109	Africa
Africa|hCoV-19/South Africa/KRISP-0284/2020|EPI ISL 482871|B.1.1.206|South Africa|2020-06-16	Africa|hCoV-19/South Africa/KRISP-K002372/2020|EPI ISL 515740|H.1|South Africa|2020-07-20	0.0003390468	Africa
Africa|hCoV-19/South Africa/KRISP-0285/2020|EPI ISL 482872|B.1.1.206|South Africa|2020-06-16	Africa|hCoV-19/South Africa/KRISP-K002372/2020|EPI ISL 515740|H.1|South Africa|2020-07-20	0.0003078778	Africa
Africa|hCoV-19/South Africa/KRISP-0286/2020|EPI ISL 487277|B.1.1|South Africa|2020-06-26	Africa|hCoV-19/South Africa/KRISP-K002372/2020|EPI ISL 515740|H.1|South Africa|2020-07-20	0.0002016191	Africa
Africa|hCoV-19/South Africa/KRISP-0287/2020|EPI ISL 487278|B.1.1.84|South Africa|2020-06-26	Africa|hCoV-19/South Africa/KRISP-K002372/2020|EPI ISL 515740|H.1|South Africa|2020-07-20	0.0002033889	Africa
Africa|hCoV-19/South Africa/KRISP-0288/2020|EPI ISL 487279|B.1.140|South Africa|2020-06-26	Africa|hCoV-19/South Africa/KRISP-K002372/2020|EPI ISL 515740|H.1|South Africa|2020-07-20	0.0004110591	Africa
Africa|hCoV-19/South Africa/KRISP-0290/2020|EPI ISL 487280|B.1.1.84|South Africa|2020-06-26	Africa|hCoV-19/South Africa/KRISP-K002372/2020|EPI ISL 515740|H.1|South Africa|2020-07-20	0.0002696699	Africa
Africa|hCoV-19/South Africa/KRISP-0291/2020|EPI ISL 487281|B.1.1.84|South Africa|2020-06-26	Africa|hCoV-19/South Africa/KRISP-K002372/2020|EPI ISL 515740|H.1|South Africa|2020-07-20	0.0003366924	Africa
Africa|hCoV-19/South Africa/KRISP-0293/2020|EPI ISL 487282|B.1.5|South Africa|2020-06-25	Africa|hCoV-19/South Africa/KRISP-K002372/2020|EPI ISL 515740|H.1|South Africa|2020-07-20	0.0004840432	Africa
Africa|hCoV-19/South Africa/KRISP-0296/2020|EPI ISL 487284|B.1.1.57|South Africa|2020-06-26	Africa|hCoV-19/South Africa/KRISP-K002372/2020|EPI ISL 515740|H.1|South Africa|2020-07-20	0.0002050078	Africa
Africa|hCoV-19/South Africa/KRISP-0297/2020|EPI ISL 487285|B.1.1.84|South Africa|2020-06-26	Africa|hCoV-19/South Africa/KRISP-K002372/2020|EPI ISL 515740|H.1|South Africa|2020-07-20	0.0002038497	Africa
Africa|hCoV-19/South Africa/KRISP-0299/2020|EPI ISL 487287|B.1.140|South Africa|2020-06-25	Africa|hCoV-19/South Africa/KRISP-K002372/2020|EPI ISL 515740|H.1|South Africa|2020-07-20	0.0004069749	Africa
Africa|hCoV-19/South Africa/KRISP-0300/2020|EPI ISL 487288|B.1.140|South Africa|2020-06-25	Africa|hCoV-19/South Africa/KRISP-K002372/2020|EPI ISL 515740|H.1|South Africa|2020-07-20	0.0004370012	Africa
Africa|hCoV-19/South Africa/KRISP-0302/2020|EPI ISL 487289|B.1.5|South Africa|2020-06-24	Africa|hCoV-19/South Africa/KRISP-K002372/2020|EPI ISL 515740|H.1|South Africa|2020-07-20	0.0004143883	Africa
Africa|hCoV-19/South Africa/KRISP-0303/2020|EPI ISL 487348|B.1.144|South Africa|2020-06-25	Africa|hCoV-19/South Africa/KRISP-K002372/2020|EPI ISL 515740|H.1|South Africa|2020-07-20	0.0004443072	Africa
Africa|hCoV-19/South Africa/KRISP-0305/2020|EPI ISL 487291|B.1.1.206|South Africa|2020-06-24	Africa|hCoV-19/South Africa/KRISP-K002372/2020|EPI ISL 515740|H.1|South Africa|2020-07-20	0.0003503410	Africa
Africa|hCoV-19/South Africa/KRISP-0308/2020|EPI ISL 487292|C.1|South Africa|2020-06-24	Africa|hCoV-19/South Africa/KRISP-K002372/2020|EPI ISL 515740|H.1|South Africa|2020-07-20	0.0003725802	Africa
Africa|hCoV-19/South Africa/KRISP-0309/2020|EPI ISL 487293|C.1|South Africa|2020-06-24	Africa|hCoV-19/South Africa/KRISP-K002372/2020|EPI ISL 515740|H.1|South Africa|2020-07-20	0.0003812789	Africa
Africa|hCoV-19/South Africa/KRISP-0310/2020|EPI ISL 487294|C.1|South Africa|2020-06-24	Africa|hCoV-19/South Africa/KRISP-K002372/2020|EPI ISL 515740|H.1|South Africa|2020-07-20	0.0003397030	Africa
Africa|hCoV-19/South Africa/KRISP-0312/2020|EPI ISL 487295|B.1.1.62|South Africa|2020-06-24	Africa|hCoV-19/South Africa/KRISP-K002372/2020|EPI ISL 515740|H.1|South Africa|2020-07-20	0.0002699910	Africa
Africa|hCoV-19/South Africa/KRISP-0318/2020|EPI ISL 487297|B.1.1.206|South Africa|2020-06-23	Africa|hCoV-19/South Africa/KRISP-K002372/2020|EPI ISL 515740|H.1|South Africa|2020-07-20	0.0002689655	Africa
Africa|hCoV-19/South Africa/KRISP-0321/2020|EPI ISL 487298|B.1.1.206|South Africa|2020-06-24	Africa|hCoV-19/South Africa/KRISP-K002372/2020|EPI ISL 515740|H.1|South Africa|2020-07-20	0.0002755132	Africa
Africa|hCoV-19/South Africa/KRISP-0322/2020|EPI ISL 487299|B.1.1.288|South Africa|2020-06-24	Africa|hCoV-19/South Africa/KRISP-K002372/2020|EPI ISL 515740|H.1|South Africa|2020-07-20	0.0002085051	Africa
Africa|hCoV-19/South Africa/KRISP-0323/2020|EPI ISL 487300|B.1.1.288|South Africa|2020-06-24	Africa|hCoV-19/South Africa/KRISP-K002372/2020|EPI ISL 515740|H.1|South Africa|2020-07-20	0.0001707470	Africa
Africa|hCoV-19/South Africa/KRISP-0327/2020|EPI ISL 487301|C.1|South Africa|2020-06-24	Africa|hCoV-19/South Africa/KRISP-K002372/2020|EPI ISL 515740|H.1|South Africa|2020-07-20	0.0003144520	Africa
Africa|hCoV-19/South Africa/KRISP-0331/2020|EPI ISL 487302|B.1.1.206|South Africa|2020-06-24	Africa|hCoV-19/South Africa/KRISP-K002372/2020|EPI ISL 515740|H.1|South Africa|2020-07-20	0.0002734668	Africa
Africa|hCoV-19/South Africa/KRISP-0332/2020|EPI ISL 487303|C.1|South Africa|2020-06-24	Africa|hCoV-19/South Africa/KRISP-K002372/2020|EPI ISL 515740|H.1|South Africa|2020-07-20	0.0004111340	Africa
Africa|hCoV-19/South Africa/KRISP-0336/2020|EPI ISL 487304|B.1.1.273|South Africa|2020-06-18	Africa|hCoV-19/South Africa/KRISP-K002372/2020|EPI ISL 515740|H.1|South Africa|2020-07-20	0.0003360962	Africa
Africa|hCoV-19/South Africa/KRISP-0337/2020|EPI ISL 495517|B.1.1.273|South Africa|2020-06-18	Africa|hCoV-19/South Africa/KRISP-K002372/2020|EPI ISL 515740|H.1|South Africa|2020-07-20	0.0002764335	Africa
Africa|hCoV-19/South Africa/KRISP-0338/2020|EPI ISL 487305|B.1.1.273|South Africa|2020-06-18	Africa|hCoV-19/South Africa/KRISP-K002372/2020|EPI ISL 515740|H.1|South Africa|2020-07-20	0.0003048022	Africa
Africa|hCoV-19/South Africa/KRISP-0339/2020|EPI ISL 487306|B.1.1.273|South Africa|2020-06-18	Africa|hCoV-19/South Africa/KRISP-K002372/2020|EPI ISL 515740|H.1|South Africa|2020-07-20	0.0003105866	Africa
Africa|hCoV-19/South Africa/KRISP-0340/2020|EPI ISL 487307|B.1.1.273|South Africa|2020-06-17	Africa|hCoV-19/South Africa/KRISP-K002372/2020|EPI ISL 515740|H.1|South Africa|2020-07-20	0.0003080570	Africa
Africa|hCoV-19/South Africa/KRISP-0342/2020|EPI ISL 495518|B.1.1.206|South Africa|2020-06-18	Africa|hCoV-19/South Africa/KRISP-K002372/2020|EPI ISL 515740|H.1|South Africa|2020-07-20	0.0003844619	Africa
Africa|hCoV-19/South Africa/KRISP-0343/2020|EPI ISL 495519|H.1|South Africa|2020-06-18	Africa|hCoV-19/South Africa/KRISP-K002372/2020|EPI ISL 515740|H.1|South Africa|2020-07-20	0.0001359616	Africa
Africa|hCoV-19/South Africa/KRISP-0344/2020|EPI ISL 495520|C.1|South Africa|2020-06-20	Africa|hCoV-19/South Africa/KRISP-K002372/2020|EPI ISL 515740|H.1|South Africa|2020-07-20	0.0005398927	Africa
Africa|hCoV-19/South Africa/KRISP-0346/2020|EPI ISL 495521|B.1.140|South Africa|2020-06-18	Africa|hCoV-19/South Africa/KRISP-K002372/2020|EPI ISL 515740|H.1|South Africa|2020-07-20	0.0004477194	Africa
Africa|hCoV-19/South Africa/KRISP-0347/2020|EPI ISL 487308|B.1.1.206|South Africa|2020-06-18	Africa|hCoV-19/South Africa/KRISP-K002372/2020|EPI ISL 515740|H.1|South Africa|2020-07-20	0.0004033396	Africa
Africa|hCoV-19/South Africa/KRISP-0348/2020|EPI ISL 487309|B.1.144|South Africa|2020-06-18	Africa|hCoV-19/South Africa/KRISP-K002372/2020|EPI ISL 515740|H.1|South Africa|2020-07-20	0.0004473239	Africa
Africa|hCoV-19/South Africa/KRISP-0349/2020|EPI ISL 487310|B.1.1.206|South Africa|2020-06-17	Africa|hCoV-19/South Africa/KRISP-K002372/2020|EPI ISL 515740|H.1|South Africa|2020-07-20	0.0002370107	Africa
Africa|hCoV-19/South Africa/KRISP-0350/2020|EPI ISL 487311|B.1.1.206|South Africa|2020-06-17	Africa|hCoV-19/South Africa/KRISP-K002372/2020|EPI ISL 515740|H.1|South Africa|2020-07-20	0.0002354485	Africa
Africa|hCoV-19/South Africa/KRISP-0352/2020|EPI ISL 487312|B.1.1.206|South Africa|2020-06-17	Africa|hCoV-19/South Africa/KRISP-K002372/2020|EPI ISL 515740|H.1|South Africa|2020-07-20	0.0002353852	Africa
Africa|hCoV-19/South Africa/KRISP-0356/2020|EPI ISL 487313|B.1.5|South Africa|2020-06-25	Africa|hCoV-19/South Africa/KRISP-K002372/2020|EPI ISL 515740|H.1|South Africa|2020-07-20	0.0004396375	Africa
Africa|hCoV-19/South Africa/KRISP-0360/2020|EPI ISL 487314|C.1|South Africa|2020-06-19	Africa|hCoV-19/South Africa/KRISP-K002372/2020|EPI ISL 515740|H.1|South Africa|2020-07-20	0.0004705521	Africa
Africa|hCoV-19/South Africa/KRISP-0361/2020|EPI ISL 487315|B.1.1.206|South Africa|2020-06-18	Africa|hCoV-19/South Africa/KRISP-K002372/2020|EPI ISL 515740|H.1|South Africa|2020-07-20	0.0003454801	Africa
Africa|hCoV-19/South Africa/KRISP-0365/2020|EPI ISL 487316|B.1.1.84|South Africa|2020-06-25	Africa|hCoV-19/South Africa/KRISP-K002372/2020|EPI ISL 515740|H.1|South Africa|2020-07-20	0.0002688427	Africa
Africa|hCoV-19/South Africa/KRISP-0366/2020|EPI ISL 487317|B.1.1|South Africa|2020-06-18	Africa|hCoV-19/South Africa/KRISP-K002372/2020|EPI ISL 515740|H.1|South Africa|2020-07-20	0.0001738171	Africa
Africa|hCoV-19/South Africa/KRISP-0367/2020|EPI ISL 487318|B.1.1.273|South Africa|2020-06-25	Africa|hCoV-19/South Africa/KRISP-K002372/2020|EPI ISL 515740|H.1|South Africa|2020-07-20	0.0003030141	Africa
Africa|hCoV-19/South Africa/KRISP-0368/2020|EPI ISL 487319|B.1.1|South Africa|2020-06-18	Africa|hCoV-19/South Africa/KRISP-K002372/2020|EPI ISL 515740|H.1|South Africa|2020-07-20	0.0002016238	Africa
Africa|hCoV-19/South Africa/KRISP-0369/2020|EPI ISL 487320|B.1.1.84|South Africa|2020-06-25	Africa|hCoV-19/South Africa/KRISP-K002372/2020|EPI ISL 515740|H.1|South Africa|2020-07-20	0.0002688363	Africa
Africa|hCoV-19/South Africa/KRISP-0370/2020|EPI ISL 487321|B.1.140|South Africa|2020-06-25	Africa|hCoV-19/South Africa/KRISP-K002372/2020|EPI ISL 515740|H.1|South Africa|2020-07-20	0.0004706469	Africa
Africa|hCoV-19/South Africa/KRISP-0372/2020|EPI ISL 487323|B.1.106|South Africa|2020-06-19	Africa|hCoV-19/South Africa/KRISP-K002372/2020|EPI ISL 515740|H.1|South Africa|2020-07-20	0.0003406219	Africa
Africa|hCoV-19/South Africa/KRISP-0373/2020|EPI ISL 487324|B.1.106|South Africa|2020-06-19	Africa|hCoV-19/South Africa/KRISP-K002372/2020|EPI ISL 515740|H.1|South Africa|2020-07-20	0.0004369808	Africa
Africa|hCoV-19/South Africa/KRISP-0375/2020|EPI ISL 487325|B.1.140|South Africa|2020-06-25	Africa|hCoV-19/South Africa/KRISP-K002372/2020|EPI ISL 515740|H.1|South Africa|2020-07-20	0.0004740565	Africa
Africa|hCoV-19/South Africa/KRISP-0376/2020|EPI ISL 487326|B.1.5|South Africa|2020-06-22	Africa|hCoV-19/South Africa/KRISP-K002372/2020|EPI ISL 515740|H.1|South Africa|2020-07-20	0.0002715338	Africa
Africa|hCoV-19/South Africa/KRISP-0377/2020|EPI ISL 495522|B.1.1|South Africa|2020-06-22	Africa|hCoV-19/South Africa/KRISP-K002372/2020|EPI ISL 515740|H.1|South Africa|2020-07-20	0.0001413485	Africa
Africa|hCoV-19/South Africa/KRISP-0378/2020|EPI ISL 487327|B.1.1.84|South Africa|2020-06-22	Africa|hCoV-19/South Africa/KRISP-K002372/2020|EPI ISL 515740|H.1|South Africa|2020-07-20	0.0002423156	Africa
Africa|hCoV-19/South Africa/KRISP-0380/2020|EPI ISL 487328|B.1.1.84|South Africa|2020-06-25	Africa|hCoV-19/South Africa/KRISP-K002372/2020|EPI ISL 515740|H.1|South Africa|2020-07-20	0.0002354565	Africa
Africa|hCoV-19/South Africa/KRISP-0382/2020|EPI ISL 495523|B.1.140|South Africa|2020-06-25	Africa|hCoV-19/South Africa/KRISP-K002372/2020|EPI ISL 515740|H.1|South Africa|2020-07-20	0.0003849934	Africa
Africa|hCoV-19/South Africa/KRISP-0383/2020|EPI ISL 495524|B.1.140|South Africa|2020-06-25	Africa|hCoV-19/South Africa/KRISP-K002372/2020|EPI ISL 515740|H.1|South Africa|2020-07-20	0.0006444007	Africa
Africa|hCoV-19/South Africa/KRISP-0384/2020|EPI ISL 495525|B.1.140|South Africa|2020-06-25	Africa|hCoV-19/South Africa/KRISP-K002372/2020|EPI ISL 515740|H.1|South Africa|2020-07-20	0.0004162376	Africa
Africa|hCoV-19/South Africa/KRISP-0386/2020|EPI ISL 487329|B.1.1.62|South Africa|2020-07-01	Africa|hCoV-19/South Africa/KRISP-K002372/2020|EPI ISL 515740|H.1|South Africa|2020-07-20	0.0002688595	Africa
Africa|hCoV-19/South Africa/KRISP-0387/2020|EPI ISL 487330|B.1.1.99|South Africa|2020-07-01	Africa|hCoV-19/South Africa/KRISP-K002372/2020|EPI ISL 515740|H.1|South Africa|2020-07-20	0.0003031161	Africa
Africa|hCoV-19/South Africa/KRISP-0388/2020|EPI ISL 487331|B.1.140|South Africa|2020-07-01	Africa|hCoV-19/South Africa/KRISP-K002372/2020|EPI ISL 515740|H.1|South Africa|2020-07-20	0.0004405548	Africa
Africa|hCoV-19/South Africa/KRISP-0389/2020|EPI ISL 487332|C.9|South Africa|2020-07-01	Africa|hCoV-19/South Africa/KRISP-K002372/2020|EPI ISL 515740|H.1|South Africa|2020-07-20	0.0004369514	Africa
Africa|hCoV-19/South Africa/KRISP-0390/2020|EPI ISL 487333|C.2|South Africa|2020-07-01	Africa|hCoV-19/South Africa/KRISP-K002372/2020|EPI ISL 515740|H.1|South Africa|2020-07-20	0.0004068591	Africa
Africa|hCoV-19/South Africa/KRISP-0391/2020|EPI ISL 487334|B.1.1.206|South Africa|2020-07-01	Africa|hCoV-19/South Africa/KRISP-K002372/2020|EPI ISL 515740|H.1|South Africa|2020-07-20	0.0002359881	Africa
Africa|hCoV-19/South Africa/KRISP-0392/2020|EPI ISL 487335|B.1.5.19|South Africa|2020-07-01	Africa|hCoV-19/South Africa/KRISP-K002372/2020|EPI ISL 515740|H.1|South Africa|2020-07-20	0.0003136236	Africa
Africa|hCoV-19/South Africa/KRISP-0393/2020|EPI ISL 487336|C.6|South Africa|2020-07-01	Africa|hCoV-19/South Africa/KRISP-K002372/2020|EPI ISL 515740|H.1|South Africa|2020-07-20	0.0003377996	Africa
Africa|hCoV-19/South Africa/KRISP-0394/2020|EPI ISL 487337|B.1.5.19|South Africa|2020-07-01	Africa|hCoV-19/South Africa/KRISP-K002372/2020|EPI ISL 515740|H.1|South Africa|2020-07-20	0.0004046643	Africa
Africa|hCoV-19/South Africa/KRISP-0395/2020|EPI ISL 487338|C.2|South Africa|2020-07-01	Africa|hCoV-19/South Africa/KRISP-K002372/2020|EPI ISL 515740|H.1|South Africa|2020-07-20	0.0004369324	Africa
Africa|hCoV-19/South Africa/KRISP-0396/2020|EPI ISL 487339|C.1|South Africa|2020-07-01	Africa|hCoV-19/South Africa/KRISP-K002372/2020|EPI ISL 515740|H.1|South Africa|2020-07-20	0.0004389888	Africa
Africa|hCoV-19/South Africa/KRISP-0397/2020|EPI ISL 487340|B.1.5|South Africa|2020-07-01	Africa|hCoV-19/South Africa/KRISP-K002372/2020|EPI ISL 515740|H.1|South Africa|2020-07-20	0.0003697145	Africa
Africa|hCoV-19/South Africa/KRISP-0398/2020|EPI ISL 487341|B.1.1.206|South Africa|2020-07-01	Africa|hCoV-19/South Africa/KRISP-K002372/2020|EPI ISL 515740|H.1|South Africa|2020-07-20	0.0002761339	Africa
Africa|hCoV-19/South Africa/KRISP-04/2020|EPI ISL 436684|B.1.1.273|South Africa|2020-03-31	Africa|hCoV-19/South Africa/KRISP-K002372/2020|EPI ISL 515740|H.1|South Africa|2020-07-20	0.0001684198	Africa
Africa|hCoV-19/South Africa/KRISP-0402/2020|EPI ISL 495527|B.1.140|South Africa|2020-06-23	Africa|hCoV-19/South Africa/KRISP-K002372/2020|EPI ISL 515740|H.1|South Africa|2020-07-20	0.0005054418	Africa
Africa|hCoV-19/South Africa/KRISP-0403/2020|EPI ISL 495528|C.1|South Africa|2020-06-23	Africa|hCoV-19/South Africa/KRISP-K002372/2020|EPI ISL 515740|H.1|South Africa|2020-07-20	0.0003723244	Africa
Africa|hCoV-19/South Africa/KRISP-0404/2020|EPI ISL 495529|B.1.1.206|South Africa|2020-06-24	Africa|hCoV-19/South Africa/KRISP-K002372/2020|EPI ISL 515740|H.1|South Africa|2020-07-20	0.0003024733	Africa
Africa|hCoV-19/South Africa/KRISP-0405/2020|EPI ISL 495530|B.1.140|South Africa|2020-06-23	Africa|hCoV-19/South Africa/KRISP-K002372/2020|EPI ISL 515740|H.1|South Africa|2020-07-20	0.0005042866	Africa
Africa|hCoV-19/South Africa/KRISP-0406/2020|EPI ISL 495531|B.1.1.206|South Africa|2020-06-22	Africa|hCoV-19/South Africa/KRISP-K002372/2020|EPI ISL 515740|H.1|South Africa|2020-07-20	0.0003088703	Africa
Africa|hCoV-19/South Africa/KRISP-0407/2020|EPI ISL 495532|B.1.5|South Africa|2020-06-24	Africa|hCoV-19/South Africa/KRISP-K002372/2020|EPI ISL 515740|H.1|South Africa|2020-07-20	0.0003072088	Africa
Africa|hCoV-19/South Africa/KRISP-0408/2020|EPI ISL 495533|B.1.140|South Africa|2020-06-23	Africa|hCoV-19/South Africa/KRISP-K002372/2020|EPI ISL 515740|H.1|South Africa|2020-07-20	0.0004191845	Africa
Africa|hCoV-19/South Africa/KRISP-0409/2020|EPI ISL 495534|C.1|South Africa|2020-06-23	Africa|hCoV-19/South Africa/KRISP-K002372/2020|EPI ISL 515740|H.1|South Africa|2020-07-20	0.0003696969	Africa
Africa|hCoV-19/South Africa/KRISP-0410/2020|EPI ISL 495535|B.1.140|South Africa|2020-07-02	Africa|hCoV-19/South Africa/KRISP-K002372/2020|EPI ISL 515740|H.1|South Africa|2020-07-20	0.0005379039	Africa
Africa|hCoV-19/South Africa/KRISP-0411/2020|EPI ISL 495536|B.1.1.206|South Africa|2020-07-02	Africa|hCoV-19/South Africa/KRISP-K002372/2020|EPI ISL 515740|H.1|South Africa|2020-07-20	0.0003697132	Africa
Africa|hCoV-19/South Africa/KRISP-0412/2020|EPI ISL 495537|B.1.1.206|South Africa|2020-07-02	Africa|hCoV-19/South Africa/KRISP-K002372/2020|EPI ISL 515740|H.1|South Africa|2020-07-20	0.0004033317	Africa
Africa|hCoV-19/South Africa/KRISP-0413/2020|EPI ISL 495538|B.1.1.40|South Africa|2020-07-02	Africa|hCoV-19/South Africa/KRISP-K002372/2020|EPI ISL 515740|H.1|South Africa|2020-07-20	0.0003696971	Africa
Africa|hCoV-19/South Africa/KRISP-0414/2020|EPI ISL 495539|B.1.140|South Africa|2020-07-02	Africa|hCoV-19/South Africa/KRISP-K002372/2020|EPI ISL 515740|H.1|South Africa|2020-07-20	0.0004706264	Africa
Africa|hCoV-19/South Africa/KRISP-0415/2020|EPI ISL 495540|B.1.140|South Africa|2020-07-02	Africa|hCoV-19/South Africa/KRISP-K002372/2020|EPI ISL 515740|H.1|South Africa|2020-07-20	0.0005042527	Africa
Africa|hCoV-19/South Africa/KRISP-0417/2020|EPI ISL 495541|B.1.1.62|South Africa|2020-07-02	Africa|hCoV-19/South Africa/KRISP-K002372/2020|EPI ISL 515740|H.1|South Africa|2020-07-20	0.0003360961	Africa
Africa|hCoV-19/South Africa/KRISP-0418/2020|EPI ISL 495542|B.1.1.206|South Africa|2020-07-02	Africa|hCoV-19/South Africa/KRISP-K002372/2020|EPI ISL 515740|H.1|South Africa|2020-07-20	0.0004369412	Africa
Africa|hCoV-19/South Africa/KRISP-0420/2020|EPI ISL 495543|C.9|South Africa|2020-07-01	Africa|hCoV-19/South Africa/KRISP-K002372/2020|EPI ISL 515740|H.1|South Africa|2020-07-20	0.0004378195	Africa
Africa|hCoV-19/South Africa/KRISP-0421/2020|EPI ISL 495544|B.1.1|South Africa|2020-07-01	Africa|hCoV-19/South Africa/KRISP-K002372/2020|EPI ISL 515740|H.1|South Africa|2020-07-20	0.0003032446	Africa
Africa|hCoV-19/South Africa/KRISP-0423/2020|EPI ISL 495545|B.1.140|South Africa|2020-07-01	Africa|hCoV-19/South Africa/KRISP-K002372/2020|EPI ISL 515740|H.1|South Africa|2020-07-20	0.0004104964	Africa
Africa|hCoV-19/South Africa/KRISP-0426/2020|EPI ISL 495546|B.1.1.206|South Africa|2020-07-01	Africa|hCoV-19/South Africa/KRISP-K002372/2020|EPI ISL 515740|H.1|South Africa|2020-07-20	0.0004034712	Africa
Africa|hCoV-19/South Africa/KRISP-0436/2020|EPI ISL 498055|B.1.1|South Africa|2020-07-01	Africa|hCoV-19/South Africa/KRISP-K002372/2020|EPI ISL 515740|H.1|South Africa|2020-07-20	0.0003360815	Africa
Africa|hCoV-19/South Africa/KRISP-0445/2020|EPI ISL 498058|H.1|South Africa|2020-06-30	Africa|hCoV-19/South Africa/KRISP-K002372/2020|EPI ISL 515740|H.1|South Africa|2020-07-20	0.0001025572	Africa
Africa|hCoV-19/South Africa/KRISP-0446/2020|EPI ISL 498059|B.1.5|South Africa|2020-06-30	Africa|hCoV-19/South Africa/KRISP-K002372/2020|EPI ISL 515740|H.1|South Africa|2020-07-20	0.0002738575	Africa
Africa|hCoV-19/South Africa/KRISP-045/2020|EPI ISL 436686|B.1.1.1|South Africa|2020-03-27	Africa|hCoV-19/South Africa/KRISP-K002372/2020|EPI ISL 515740|H.1|South Africa|2020-07-20	0.0003360813	Africa
Africa|hCoV-19/South Africa/KRISP-0458/2020|EPI ISL 495549|B.1.1|South Africa|2020-07-02	Africa|hCoV-19/South Africa/KRISP-K002372/2020|EPI ISL 515740|H.1|South Africa|2020-07-20	0.0003711173	Africa
Africa|hCoV-19/South Africa/KRISP-0460/2020|EPI ISL 495550|B.1.106|South Africa|2020-07-02	Africa|hCoV-19/South Africa/KRISP-K002372/2020|EPI ISL 515740|H.1|South Africa|2020-07-20	0.0003699009	Africa
Africa|hCoV-19/South Africa/KRISP-0462/2020|EPI ISL 495552|B.1.106|South Africa|2020-07-02	Africa|hCoV-19/South Africa/KRISP-K002372/2020|EPI ISL 515740|H.1|South Africa|2020-07-20	0.0003736571	Africa
Africa|hCoV-19/South Africa/KRISP-0464/2020|EPI ISL 495553|B.1.5|South Africa|2020-06-30	Africa|hCoV-19/South Africa/KRISP-K002372/2020|EPI ISL 515740|H.1|South Africa|2020-07-20	0.0003886646	Africa
Africa|hCoV-19/South Africa/KRISP-0469/2020|EPI ISL 495555|H.1|South Africa|2020-07-06	Africa|hCoV-19/South Africa/KRISP-K002372/2020|EPI ISL 515740|H.1|South Africa|2020-07-20	0.0001360229	Africa
Africa|hCoV-19/South Africa/KRISP-0474/2020|EPI ISL 495557|H.1|South Africa|2020-07-06	Africa|hCoV-19/South Africa/KRISP-K002372/2020|EPI ISL 515740|H.1|South Africa|2020-07-20	0.0001344099	Africa
Africa|hCoV-19/South Africa/KRISP-0475/2020|EPI ISL 495558|H.1|South Africa|2020-07-06	Africa|hCoV-19/South Africa/KRISP-K002372/2020|EPI ISL 515740|H.1|South Africa|2020-07-20	0.0001353649	Africa
Africa|hCoV-19/South Africa/KRISP-0478/2020|EPI ISL 495559|B.1.1|South Africa|2020-07-05	Africa|hCoV-19/South Africa/KRISP-K002372/2020|EPI ISL 515740|H.1|South Africa|2020-07-20	0.0001682668	Africa
Africa|hCoV-19/South Africa/KRISP-0485/2020|EPI ISL 495561|B.1.1.206|South Africa|2020-07-03	Africa|hCoV-19/South Africa/KRISP-K002372/2020|EPI ISL 515740|H.1|South Africa|2020-07-20	0.0002366422	Africa
Africa|hCoV-19/South Africa/KRISP-0487/2020|EPI ISL 495562|B.1.106|South Africa|2020-07-03	Africa|hCoV-19/South Africa/KRISP-K002372/2020|EPI ISL 515740|H.1|South Africa|2020-07-20	0.0005042408	Africa
Africa|hCoV-19/South Africa/KRISP-0489/2020|EPI ISL 498060|B.1.1.206|South Africa|2020-07-09	Africa|hCoV-19/South Africa/KRISP-K002372/2020|EPI ISL 515740|H.1|South Africa|2020-07-20	0.0003033162	Africa
Africa|hCoV-19/South Africa/KRISP-0490/2020|EPI ISL 498061|B.1.1.206|South Africa|2020-07-09	Africa|hCoV-19/South Africa/KRISP-K002372/2020|EPI ISL 515740|H.1|South Africa|2020-07-20	0.0003024601	Africa
Africa|hCoV-19/South Africa/KRISP-0491/2020|EPI ISL 498062|B.1.1.273|South Africa|2020-07-07	Africa|hCoV-19/South Africa/KRISP-K002372/2020|EPI ISL 515740|H.1|South Africa|2020-07-20	0.0003360748	Africa
Africa|hCoV-19/South Africa/KRISP-0492/2020|EPI ISL 498063|B.1.1.273|South Africa|2020-07-07	Africa|hCoV-19/South Africa/KRISP-K002372/2020|EPI ISL 515740|H.1|South Africa|2020-07-20	0.0004065671	Africa
Africa|hCoV-19/South Africa/KRISP-0493/2020|EPI ISL 498064|B.1.1.67|South Africa|2020-07-07	Africa|hCoV-19/South Africa/KRISP-K002372/2020|EPI ISL 515740|H.1|South Africa|2020-07-20	0.0002365726	Africa
Africa|hCoV-19/South Africa/KRISP-0494/2020|EPI ISL 498065|B.1.1.206|South Africa|2020-07-09	Africa|hCoV-19/South Africa/KRISP-K002372/2020|EPI ISL 515740|H.1|South Africa|2020-07-20	0.0003360736	Africa
Africa|hCoV-19/South Africa/KRISP-0497/2020|EPI ISL 498066|B.1.1.206|South Africa|2020-07-09	Africa|hCoV-19/South Africa/KRISP-K002372/2020|EPI ISL 515740|H.1|South Africa|2020-07-20	0.0003360736	Africa
Africa|hCoV-19/South Africa/KRISP-0498/2020|EPI ISL 498067|B.1|South Africa|2020-07-10	Africa|hCoV-19/South Africa/KRISP-K002372/2020|EPI ISL 515740|H.1|South Africa|2020-07-20	0.0005378805	Africa
Africa|hCoV-19/South Africa/KRISP-0500/2020|EPI ISL 498068|B.1.1|South Africa|2020-07-07	Africa|hCoV-19/South Africa/KRISP-K002372/2020|EPI ISL 515740|H.1|South Africa|2020-07-20	0.0002810089	Africa
Africa|hCoV-19/South Africa/KRISP-0501/2020|EPI ISL 498069|B.1.5|South Africa|2020-07-11	Africa|hCoV-19/South Africa/KRISP-K002372/2020|EPI ISL 515740|H.1|South Africa|2020-07-20	0.0004033599	Africa
Africa|hCoV-19/South Africa/KRISP-0502/2020|EPI ISL 498070|B.1.1.273|South Africa|2020-07-11	Africa|hCoV-19/South Africa/KRISP-K002372/2020|EPI ISL 515740|H.1|South Africa|2020-07-20	0.0003701001	Africa
Africa|hCoV-19/South Africa/KRISP-0503/2020|EPI ISL 498071|B.1.1.273|South Africa|2020-07-11	Africa|hCoV-19/South Africa/KRISP-K002372/2020|EPI ISL 515740|H.1|South Africa|2020-07-20	0.0004706153	Africa
Africa|hCoV-19/South Africa/KRISP-0526/2020|EPI ISL 498072|B.1.5.19|South Africa|2020-07-13	Africa|hCoV-19/South Africa/KRISP-K002372/2020|EPI ISL 515740|H.1|South Africa|2020-07-20	0.0004369705	Africa
Africa|hCoV-19/South Africa/KRISP-0527/2020|EPI ISL 498073|B.1.140|South Africa|2020-07-14	Africa|hCoV-19/South Africa/KRISP-K002372/2020|EPI ISL 515740|H.1|South Africa|2020-07-20	0.0006051663	Africa
Africa|hCoV-19/South Africa/KRISP-0529/2020|EPI ISL 498074|C.1|South Africa|2020-07-13	Africa|hCoV-19/South Africa/KRISP-K002372/2020|EPI ISL 515740|H.1|South Africa|2020-07-20	0.0004369705	Africa
Africa|hCoV-19/South Africa/KRISP-0531/2020|EPI ISL 498075|B.1.5|South Africa|2020-07-14	Africa|hCoV-19/South Africa/KRISP-K002372/2020|EPI ISL 515740|H.1|South Africa|2020-07-20	0.0005042527	Africa
Africa|hCoV-19/South Africa/KRISP-0534/2020|EPI ISL 498077|B.1.5|South Africa|2020-07-14	Africa|hCoV-19/South Africa/KRISP-K002372/2020|EPI ISL 515740|H.1|South Africa|2020-07-20	0.0005042866	Africa
Africa|hCoV-19/South Africa/KRISP-0535/2020|EPI ISL 498078|B.1.1.206|South Africa|2020-07-08	Africa|hCoV-19/South Africa/KRISP-K002372/2020|EPI ISL 515740|H.1|South Africa|2020-07-20	0.0004705837	Africa
Africa|hCoV-19/South Africa/KRISP-0536/2020|EPI ISL 498079|B.1.1|South Africa|2020-07-14	Africa|hCoV-19/South Africa/KRISP-K002372/2020|EPI ISL 515740|H.1|South Africa|2020-07-20	0.0003360882	Africa
Africa|hCoV-19/South Africa/KRISP-0538/2020|EPI ISL 498080|B.1.1.254|South Africa|2020-07-14	Africa|hCoV-19/South Africa/KRISP-K002372/2020|EPI ISL 515740|H.1|South Africa|2020-07-20	0.0002371608	Africa
Africa|hCoV-19/South Africa/KRISP-0539/2020|EPI ISL 498081|B.1.1.206|South Africa|2020-07-07	Africa|hCoV-19/South Africa/KRISP-K002372/2020|EPI ISL 515740|H.1|South Africa|2020-07-20	0.0003697045	Africa
Africa|hCoV-19/South Africa/KRISP-0540/2020|EPI ISL 498082|B.1.1|South Africa|2020-07-14	Africa|hCoV-19/South Africa/KRISP-K002372/2020|EPI ISL 515740|H.1|South Africa|2020-07-20	0.0002688480	Africa
Africa|hCoV-19/South Africa/KRISP-0541/2020|EPI ISL 498083|B.1.1.206|South Africa|2020-07-14	Africa|hCoV-19/South Africa/KRISP-K002372/2020|EPI ISL 515740|H.1|South Africa|2020-07-20	0.0004098380	Africa
Africa|hCoV-19/South Africa/KRISP-0543/2020|EPI ISL 498084|C.2|South Africa|2020-07-12	Africa|hCoV-19/South Africa/KRISP-K002372/2020|EPI ISL 515740|H.1|South Africa|2020-07-20	0.0005714196	Africa
Africa|hCoV-19/South Africa/KRISP-0544/2020|EPI ISL 498085|B.1.1.206|South Africa|2020-07-13	Africa|hCoV-19/South Africa/KRISP-K002372/2020|EPI ISL 515740|H.1|South Africa|2020-07-20	0.0003376325	Africa
Africa|hCoV-19/South Africa/KRISP-0545/2020|EPI ISL 498086|B.1.1.273|South Africa|2020-07-14	Africa|hCoV-19/South Africa/KRISP-K002372/2020|EPI ISL 515740|H.1|South Africa|2020-07-20	0.0004033237	Africa
Africa|hCoV-19/South Africa/KRISP-0548/2020|EPI ISL 498087|B.1.1.273|South Africa|2020-07-15	Africa|hCoV-19/South Africa/KRISP-K002372/2020|EPI ISL 515740|H.1|South Africa|2020-07-20	0.0003024541	Africa
Africa|hCoV-19/South Africa/KRISP-0549/2020|EPI ISL 498088|B.1.140|South Africa|2020-07-15	Africa|hCoV-19/South Africa/KRISP-K002372/2020|EPI ISL 515740|H.1|South Africa|2020-07-20	0.0004706469	Africa
Africa|hCoV-19/South Africa/KRISP-0550/2020|EPI ISL 498089|B.1.1.34|South Africa|2020-07-15	Africa|hCoV-19/South Africa/KRISP-K002372/2020|EPI ISL 515740|H.1|South Africa|2020-07-20	0.0004033587	Africa
Africa|hCoV-19/South Africa/KRISP-0551/2020|EPI ISL 498090|H.1|South Africa|2020-07-14	Africa|hCoV-19/South Africa/KRISP-K002372/2020|EPI ISL 515740|H.1|South Africa|2020-07-20	0.0001344100	Africa
Africa|hCoV-19/South Africa/KRISP-0552/2020|EPI ISL 498091|H.1|South Africa|2020-07-14	Africa|hCoV-19/South Africa/KRISP-K002372/2020|EPI ISL 515740|H.1|South Africa|2020-07-20	0.0001344100	Africa
Africa|hCoV-19/South Africa/KRISP-0553/2020|EPI ISL 498092|H.1|South Africa|2020-07-14	Africa|hCoV-19/South Africa/KRISP-K002372/2020|EPI ISL 515740|H.1|South Africa|2020-07-20	0.0001350588	Africa
Africa|hCoV-19/South Africa/KRISP-0554/2020|EPI ISL 498093|B.1.1|South Africa|2020-07-14	Africa|hCoV-19/South Africa/KRISP-K002372/2020|EPI ISL 515740|H.1|South Africa|2020-07-20	0.0002028430	Africa
Africa|hCoV-19/South Africa/KRISP-0555/2020|EPI ISL 498094|B.1.140|South Africa|2020-07-15	Africa|hCoV-19/South Africa/KRISP-K002372/2020|EPI ISL 515740|H.1|South Africa|2020-07-20	0.0005042647	Africa
Africa|hCoV-19/South Africa/KRISP-0556/2020|EPI ISL 498095|B.1.1.273|South Africa|2020-07-15	Africa|hCoV-19/South Africa/KRISP-K002372/2020|EPI ISL 515740|H.1|South Africa|2020-07-20	0.0003024612	Africa
Africa|hCoV-19/South Africa/KRISP-0557/2020|EPI ISL 498096|C.1|South Africa|2020-07-14	Africa|hCoV-19/South Africa/KRISP-K002372/2020|EPI ISL 515740|H.1|South Africa|2020-07-20	0.0004370292	Africa
Africa|hCoV-19/South Africa/KRISP-0558/2020|EPI ISL 498097|B.1.1.206|South Africa|2020-07-15	Africa|hCoV-19/South Africa/KRISP-K002372/2020|EPI ISL 515740|H.1|South Africa|2020-07-20	0.0003378752	Africa
Africa|hCoV-19/South Africa/KRISP-0559/2020|EPI ISL 498098|B.1.1.206|South Africa|2020-07-14	Africa|hCoV-19/South Africa/KRISP-K002372/2020|EPI ISL 515740|H.1|South Africa|2020-07-20	0.0004033316	Africa
Africa|hCoV-19/South Africa/KRISP-0560/2020|EPI ISL 498099|B.1.1|South Africa|2020-07-15	Africa|hCoV-19/South Africa/KRISP-K002372/2020|EPI ISL 515740|H.1|South Africa|2020-07-20	0.0002352270	Africa
Africa|hCoV-19/South Africa/KRISP-0561/2020|EPI ISL 498100|H.1|South Africa|2020-07-15	Africa|hCoV-19/South Africa/KRISP-K002372/2020|EPI ISL 515740|H.1|South Africa|2020-07-20	0.0001007967	Africa
Africa|hCoV-19/South Africa/KRISP-0562/2020|EPI ISL 498101|B.1.140|South Africa|2020-07-15	Africa|hCoV-19/South Africa/KRISP-K002372/2020|EPI ISL 515740|H.1|South Africa|2020-07-20	0.0004370014	Africa
Africa|hCoV-19/South Africa/KRISP-0564/2020|EPI ISL 498103|B.1.1|South Africa|2020-07-15	Africa|hCoV-19/South Africa/KRISP-K002372/2020|EPI ISL 515740|H.1|South Africa|2020-07-20	0.0001680125	Africa
Africa|hCoV-19/South Africa/KRISP-0565/2020|EPI ISL 498104|C.2|South Africa|2020-07-14	Africa|hCoV-19/South Africa/KRISP-K002372/2020|EPI ISL 515740|H.1|South Africa|2020-07-20	0.0004369324	Africa
Africa|hCoV-19/South Africa/KRISP-0567/2020|EPI ISL 498105|B.1.1.206|South Africa|2020-07-15	Africa|hCoV-19/South Africa/KRISP-K002372/2020|EPI ISL 515740|H.1|South Africa|2020-07-20	0.0003381495	Africa
Africa|hCoV-19/South Africa/KRISP-0568/2020|EPI ISL 498106|B.1.1|South Africa|2020-07-15	Africa|hCoV-19/South Africa/KRISP-K002372/2020|EPI ISL 515740|H.1|South Africa|2020-07-20	0.0002352270	Africa
Africa|hCoV-19/South Africa/KRISP-0569/2020|EPI ISL 498107|B.1.1.206|South Africa|2020-07-15	Africa|hCoV-19/South Africa/KRISP-K002372/2020|EPI ISL 515740|H.1|South Africa|2020-07-20	0.0003043211	Africa
Africa|hCoV-19/South Africa/KRISP-0570/2020|EPI ISL 498108|B.1.1.56|South Africa|2020-07-02	Africa|hCoV-19/South Africa/KRISP-K002372/2020|EPI ISL 515740|H.1|South Africa|2020-07-20	0.0002688714	Africa
Africa|hCoV-19/South Africa/KRISP-0571/2020|EPI ISL 498109|B.1.1.56|South Africa|2020-07-14	Africa|hCoV-19/South Africa/KRISP-K002372/2020|EPI ISL 515740|H.1|South Africa|2020-07-20	0.0002016366	Africa
Africa|hCoV-19/South Africa/KRISP-0572/2020|EPI ISL 498110|B.1.5|South Africa|2020-07-13	Africa|hCoV-19/South Africa/KRISP-K002372/2020|EPI ISL 515740|H.1|South Africa|2020-07-20	0.0004706358	Africa
Africa|hCoV-19/South Africa/KRISP-0573/2020|EPI ISL 498111|B.1.1.206|South Africa|2020-07-14	Africa|hCoV-19/South Africa/KRISP-K002372/2020|EPI ISL 515740|H.1|South Africa|2020-07-20	0.0004033317	Africa
Africa|hCoV-19/South Africa/KRISP-0574/2020|EPI ISL 498112|B.1.1.206|South Africa|2020-07-15	Africa|hCoV-19/South Africa/KRISP-K002372/2020|EPI ISL 515740|H.1|South Africa|2020-07-20	0.0004369705	Africa
Africa|hCoV-19/South Africa/KRISP-0575/2020|EPI ISL 498113|B.1.1.206|South Africa|2020-07-13	Africa|hCoV-19/South Africa/KRISP-K002372/2020|EPI ISL 515740|H.1|South Africa|2020-07-20	0.0004033317	Africa
Africa|hCoV-19/South Africa/KRISP-0576/2020|EPI ISL 498114|B.1.1.206|South Africa|2020-07-07	Africa|hCoV-19/South Africa/KRISP-K002372/2020|EPI ISL 515740|H.1|South Africa|2020-07-20	0.0003024601	Africa
Africa|hCoV-19/South Africa/KRISP-0577/2020|EPI ISL 498115|B.1.1.56|South Africa|2020-07-09	Africa|hCoV-19/South Africa/KRISP-K002372/2020|EPI ISL 515740|H.1|South Africa|2020-07-20	0.0003360961	Africa
Africa|hCoV-19/South Africa/KRISP-0578/2020|EPI ISL 498116|B.1.1.206|South Africa|2020-07-09	Africa|hCoV-19/South Africa/KRISP-K002372/2020|EPI ISL 515740|H.1|South Africa|2020-07-20	0.0003360815	Africa
Africa|hCoV-19/South Africa/KRISP-0579/2020|EPI ISL 498117|B.1.1.273|South Africa|2020-07-08	Africa|hCoV-19/South Africa/KRISP-K002372/2020|EPI ISL 515740|H.1|South Africa|2020-07-20	0.0003360894	Africa
Africa|hCoV-19/South Africa/KRISP-0580/2020|EPI ISL 498118|B.1.1.206|South Africa|2020-07-07	Africa|hCoV-19/South Africa/KRISP-K002372/2020|EPI ISL 515740|H.1|South Africa|2020-07-20	0.0003360815	Africa
Africa|hCoV-19/South Africa/KRISP-0581/2020|EPI ISL 498119|B.1.1.273|South Africa|2020-07-09	Africa|hCoV-19/South Africa/KRISP-K002372/2020|EPI ISL 515740|H.1|South Africa|2020-07-20	0.0002688426	Africa
Africa|hCoV-19/South Africa/KRISP-0584/2020|EPI ISL 498122|B.1|South Africa|2020-07-07	Africa|hCoV-19/South Africa/KRISP-K002372/2020|EPI ISL 515740|H.1|South Africa|2020-07-20	0.0004033507	Africa
Africa|hCoV-19/South Africa/KRISP-0585/2020|EPI ISL 498123|B.1.140|South Africa|2020-07-08	Africa|hCoV-19/South Africa/KRISP-K002372/2020|EPI ISL 515740|H.1|South Africa|2020-07-20	0.0005378931	Africa
Africa|hCoV-19/South Africa/KRISP-0586/2020|EPI ISL 498124|B.1.1.273|South Africa|2020-07-08	Africa|hCoV-19/South Africa/KRISP-K002372/2020|EPI ISL 515740|H.1|South Africa|2020-07-20	0.0003024672	Africa
Africa|hCoV-19/South Africa/KRISP-0587/2020|EPI ISL 498125|B.1.1.56|South Africa|2020-07-09	Africa|hCoV-19/South Africa/KRISP-K002372/2020|EPI ISL 515740|H.1|South Africa|2020-07-20	0.0003024672	Africa
Africa|hCoV-19/South Africa/KRISP-0588/2020|EPI ISL 498126|B.1.140|South Africa|2020-07-08	Africa|hCoV-19/South Africa/KRISP-K002372/2020|EPI ISL 515740|H.1|South Africa|2020-07-20	0.0005042527	Africa
Africa|hCoV-19/South Africa/KRISP-06/2020|EPI ISL 421573|B.6|South Africa|2020-03-31	Africa|hCoV-19/South Africa/KRISP-K002372/2020|EPI ISL 515740|H.1|South Africa|2020-07-20	0.0005399912	Africa
Africa|hCoV-19/South Africa/KRISP-07/2020|EPI ISL 421574|B.1.106|South Africa|2020-04-01	Africa|hCoV-19/South Africa/KRISP-K002372/2020|EPI ISL 515740|H.1|South Africa|2020-07-20	0.0003024845	Africa
Africa|hCoV-19/South Africa/KRISP-101/2020|EPI ISL 455631|B.1.5|South Africa|2020-04-30	Africa|hCoV-19/South Africa/KRISP-K002372/2020|EPI ISL 515740|H.1|South Africa|2020-07-20	0.0003024743	Africa
Africa|hCoV-19/South Africa/KRISP-102/2020|EPI ISL 455632|B.1.1|South Africa|2020-04-30	Africa|hCoV-19/South Africa/KRISP-K002372/2020|EPI ISL 515740|H.1|South Africa|2020-07-20	0.0002016191	Africa
Africa|hCoV-19/South Africa/KRISP-103/2020|EPI ISL 455633|B.1.106|South Africa|2020-04-30	Africa|hCoV-19/South Africa/KRISP-K002372/2020|EPI ISL 515740|H.1|South Africa|2020-07-20	0.0004038840	Africa
Africa|hCoV-19/South Africa/KRISP-104/2020|EPI ISL 455634|B.1.106|South Africa|2020-05-01	Africa|hCoV-19/South Africa/KRISP-K002372/2020|EPI ISL 515740|H.1|South Africa|2020-07-20	0.0003817460	Africa
Africa|hCoV-19/South Africa/KRISP-105/2020|EPI ISL 455635|B.1.106|South Africa|2020-05-05	Africa|hCoV-19/South Africa/KRISP-K002372/2020|EPI ISL 515740|H.1|South Africa|2020-07-20	0.0004045237	Africa
Africa|hCoV-19/South Africa/KRISP-106/2020|EPI ISL 455636|B.1.106|South Africa|2020-03-31	Africa|hCoV-19/South Africa/KRISP-K002372/2020|EPI ISL 515740|H.1|South Africa|2020-07-20	0.0003360894	Africa
Africa|hCoV-19/South Africa/KRISP-108/2020|EPI ISL 455638|B.1|South Africa|2020-05-04	Africa|hCoV-19/South Africa/KRISP-K002372/2020|EPI ISL 515740|H.1|South Africa|2020-07-20	0.0004172605	Africa
Africa|hCoV-19/South Africa/KRISP-109/2020|EPI ISL 455639|B.1.1.57|South Africa|2020-03-31	Africa|hCoV-19/South Africa/KRISP-K002372/2020|EPI ISL 515740|H.1|South Africa|2020-07-20	0.0002688477	Africa
Africa|hCoV-19/South Africa/KRISP-K000566/2020|EPI ISL 509223|B.1.1.206|South Africa|2020-07-13	Africa|hCoV-19/South Africa/KRISP-K002372/2020|EPI ISL 515740|H.1|South Africa|2020-07-20	0.0003360815	Africa
Africa|hCoV-19/South Africa/KRISP-K000567/2020|EPI ISL 509224|B.1.1.62|South Africa|2020-07-13	Africa|hCoV-19/South Africa/KRISP-K002372/2020|EPI ISL 515740|H.1|South Africa|2020-07-20	0.0003361300	Africa
Africa|hCoV-19/South Africa/KRISP-K000568/2020|EPI ISL 509225|B.1.1.206|South Africa|2020-07-11	Africa|hCoV-19/South Africa/KRISP-K002372/2020|EPI ISL 515740|H.1|South Africa|2020-07-20	0.0003360961	Africa
Africa|hCoV-19/South Africa/KRISP-K000569/2020|EPI ISL 509226|H.1|South Africa|2020-07-11	Africa|hCoV-19/South Africa/KRISP-K002372/2020|EPI ISL 515740|H.1|South Africa|2020-07-20	0.0002352475	Africa
Africa|hCoV-19/South Africa/KRISP-K000571/2020|EPI ISL 509227|B.1.1.99|South Africa|2020-07-13	Africa|hCoV-19/South Africa/KRISP-K002372/2020|EPI ISL 515740|H.1|South Africa|2020-07-20	0.0001698038	Africa
Africa|hCoV-19/South Africa/KRISP-K000572/2020|EPI ISL 509228|B.1.1.206|South Africa|2020-07-13	Africa|hCoV-19/South Africa/KRISP-K002372/2020|EPI ISL 515740|H.1|South Africa|2020-07-20	0.0004033236	Africa
Africa|hCoV-19/South Africa/KRISP-K000573/2020|EPI ISL 509229|B.1.1.206|South Africa|2020-07-10	Africa|hCoV-19/South Africa/KRISP-K002372/2020|EPI ISL 515740|H.1|South Africa|2020-07-20	0.0002688480	Africa
Africa|hCoV-19/South Africa/KRISP-K000574/2020|EPI ISL 509230|B.1.5.19|South Africa|2020-07-13	Africa|hCoV-19/South Africa/KRISP-K002372/2020|EPI ISL 515740|H.1|South Africa|2020-07-20	0.0004033331	Africa
Africa|hCoV-19/South Africa/KRISP-K000575/2020|EPI ISL 509231|B.1.140|South Africa|2020-07-13	Africa|hCoV-19/South Africa/KRISP-K002372/2020|EPI ISL 515740|H.1|South Africa|2020-07-20	0.0005042409	Africa
Africa|hCoV-19/South Africa/KRISP-K000576/2020|EPI ISL 509232|B.1.1.206|South Africa|2020-07-13	Africa|hCoV-19/South Africa/KRISP-K002372/2020|EPI ISL 515740|H.1|South Africa|2020-07-20	0.0003697045	Africa
Africa|hCoV-19/South Africa/KRISP-K000577/2020|EPI ISL 509233|B.1.1.206|South Africa|2020-07-11	Africa|hCoV-19/South Africa/KRISP-K002372/2020|EPI ISL 515740|H.1|South Africa|2020-07-20	0.0002352270	Africa
Africa|hCoV-19/South Africa/KRISP-K000578/2020|EPI ISL 509234|C.1|South Africa|2020-07-13	Africa|hCoV-19/South Africa/KRISP-K002372/2020|EPI ISL 515740|H.1|South Africa|2020-07-20	0.0005076361	Africa
Africa|hCoV-19/South Africa/KRISP-K000579/2020|EPI ISL 509235|C.1|South Africa|2020-07-10	Africa|hCoV-19/South Africa/KRISP-K002372/2020|EPI ISL 515740|H.1|South Africa|2020-07-20	0.0003697344	Africa
Africa|hCoV-19/South Africa/KRISP-K000580/2020|EPI ISL 509236|B.1.1|South Africa|2020-07-13	Africa|hCoV-19/South Africa/KRISP-K002372/2020|EPI ISL 515740|H.1|South Africa|2020-07-20	0.0003024672	Africa
Africa|hCoV-19/South Africa/KRISP-K000581/2020|EPI ISL 509237|B.1.1.206|South Africa|2020-07-13	Africa|hCoV-19/South Africa/KRISP-K002372/2020|EPI ISL 515740|H.1|South Africa|2020-07-20	0.0004369705	Africa
Africa|hCoV-19/South Africa/KRISP-K000582/2020|EPI ISL 509238|B.1.1.206|South Africa|2020-07-13	Africa|hCoV-19/South Africa/KRISP-K002372/2020|EPI ISL 515740|H.1|South Africa|2020-07-20	0.0003024601	Africa
Africa|hCoV-19/South Africa/KRISP-K000583/2020|EPI ISL 509239|B.1.1.206|South Africa|2020-07-13	Africa|hCoV-19/South Africa/KRISP-K002372/2020|EPI ISL 515740|H.1|South Africa|2020-07-20	0.0003360882	Africa
Africa|hCoV-19/South Africa/KRISP-K000584/2020|EPI ISL 509240|B.1.1.273|South Africa|2020-07-13	Africa|hCoV-19/South Africa/KRISP-K002372/2020|EPI ISL 515740|H.1|South Africa|2020-07-20	0.0003696897	Africa
Africa|hCoV-19/South Africa/KRISP-K000585/2020|EPI ISL 509241|B.1.140|South Africa|2020-07-13	Africa|hCoV-19/South Africa/KRISP-K002372/2020|EPI ISL 515740|H.1|South Africa|2020-07-20	0.0004370014	Africa
Africa|hCoV-19/South Africa/KRISP-K000586/2020|EPI ISL 509242|B.1.140|South Africa|2020-07-13	Africa|hCoV-19/South Africa/KRISP-K002372/2020|EPI ISL 515740|H.1|South Africa|2020-07-20	0.0004708749	Africa
Africa|hCoV-19/South Africa/KRISP-K000588/2020|EPI ISL 509243|B.1.1.206|South Africa|2020-07-13	Africa|hCoV-19/South Africa/KRISP-K002372/2020|EPI ISL 515740|H.1|South Africa|2020-07-20	0.0003697045	Africa
Africa|hCoV-19/South Africa/KRISP-K000589/2020|EPI ISL 509244|B.1.1.206|South Africa|2020-07-13	Africa|hCoV-19/South Africa/KRISP-K002372/2020|EPI ISL 515740|H.1|South Africa|2020-07-20	0.0003697206	Africa
Africa|hCoV-19/South Africa/KRISP-K000591/2020|EPI ISL 509245|B.1.5|South Africa|2020-07-12	Africa|hCoV-19/South Africa/KRISP-K002372/2020|EPI ISL 515740|H.1|South Africa|2020-07-20	0.0002688607	Africa
Africa|hCoV-19/South Africa/KRISP-K000592/2020|EPI ISL 509246|B.1.1.273|South Africa|2020-07-13	Africa|hCoV-19/South Africa/KRISP-K002372/2020|EPI ISL 515740|H.1|South Africa|2020-07-20	0.0003049086	Africa
Africa|hCoV-19/South Africa/KRISP-K000594/2020|EPI ISL 509247|B.1.140|South Africa|2020-07-02	Africa|hCoV-19/South Africa/KRISP-K002372/2020|EPI ISL 515740|H.1|South Africa|2020-07-20	0.0005378804	Africa
Africa|hCoV-19/South Africa/KRISP-K000595/2020|EPI ISL 509248|B.1.140|South Africa|2020-07-02	Africa|hCoV-19/South Africa/KRISP-K002372/2020|EPI ISL 515740|H.1|South Africa|2020-07-20	0.0005042527	Africa
Africa|hCoV-19/South Africa/KRISP-K000596/2020|EPI ISL 509249|B.1.1.206|South Africa|2020-07-02	Africa|hCoV-19/South Africa/KRISP-K002372/2020|EPI ISL 515740|H.1|South Africa|2020-07-20	0.0004033492	Africa
Africa|hCoV-19/South Africa/KRISP-K000597/2020|EPI ISL 509250|B.1.1.34|South Africa|2020-07-13	Africa|hCoV-19/South Africa/KRISP-K002372/2020|EPI ISL 515740|H.1|South Africa|2020-07-20	0.0003024601	Africa
Africa|hCoV-19/South Africa/KRISP-K000598/2020|EPI ISL 509251|B.1.1.206|South Africa|2020-07-03	Africa|hCoV-19/South Africa/KRISP-K002372/2020|EPI ISL 515740|H.1|South Africa|2020-07-20	0.0002688480	Africa
Africa|hCoV-19/South Africa/KRISP-K000599/2020|EPI ISL 509252|B.1.1.273|South Africa|2020-07-13	Africa|hCoV-19/South Africa/KRISP-K002372/2020|EPI ISL 515740|H.1|South Africa|2020-07-20	0.0002016278	Africa
Africa|hCoV-19/South Africa/KRISP-K000600/2020|EPI ISL 509253|B.1.1.206|South Africa|2020-07-01	Africa|hCoV-19/South Africa/KRISP-K002372/2020|EPI ISL 515740|H.1|South Africa|2020-07-20	0.0004033141	Africa
Africa|hCoV-19/South Africa/KRISP-K000601/2020|EPI ISL 509254|B.1.1.57|South Africa|2020-07-13	Africa|hCoV-19/South Africa/KRISP-K002372/2020|EPI ISL 515740|H.1|South Africa|2020-07-20	0.0002352372	Africa
Africa|hCoV-19/South Africa/KRISP-K000602/2020|EPI ISL 509255|B.1.1.206|South Africa|2020-07-01	Africa|hCoV-19/South Africa/KRISP-K002372/2020|EPI ISL 515740|H.1|South Africa|2020-07-20	0.0003696971	Africa
Africa|hCoV-19/South Africa/KRISP-K000603/2020|EPI ISL 509256|B.1.1.206|South Africa|2020-07-02	Africa|hCoV-19/South Africa/KRISP-K002372/2020|EPI ISL 515740|H.1|South Africa|2020-07-20	0.0003360736	Africa
Africa|hCoV-19/South Africa/KRISP-K000604/2020|EPI ISL 509257|C.1|South Africa|2020-07-01	Africa|hCoV-19/South Africa/KRISP-K002372/2020|EPI ISL 515740|H.1|South Africa|2020-07-20	0.0004033141	Africa
Africa|hCoV-19/South Africa/KRISP-K000606/2020|EPI ISL 509259|B.1.1.206|South Africa|2020-07-02	Africa|hCoV-19/South Africa/KRISP-K002372/2020|EPI ISL 515740|H.1|South Africa|2020-07-20	0.0005153116	Africa
Africa|hCoV-19/South Africa/KRISP-K000607/2020|EPI ISL 509260|B.1.1.57|South Africa|2020-07-13	Africa|hCoV-19/South Africa/KRISP-K002372/2020|EPI ISL 515740|H.1|South Africa|2020-07-20	0.0003024733	Africa
Africa|hCoV-19/South Africa/KRISP-K000608/2020|EPI ISL 509261|H.1|South Africa|2020-07-03	Africa|hCoV-19/South Africa/KRISP-K002372/2020|EPI ISL 515740|H.1|South Africa|2020-07-20	0.0001010444	Africa
Africa|hCoV-19/South Africa/KRISP-K000612/2020|EPI ISL 509264|B.1.1.206|South Africa|2020-07-01	Africa|hCoV-19/South Africa/KRISP-K002372/2020|EPI ISL 515740|H.1|South Africa|2020-07-20	0.0004705932	Africa
Africa|hCoV-19/South Africa/KRISP-K000613/2020|EPI ISL 509265|B.1.1.206|South Africa|2020-07-14	Africa|hCoV-19/South Africa/KRISP-K002372/2020|EPI ISL 515740|H.1|South Africa|2020-07-20	0.0004705837	Africa
Africa|hCoV-19/South Africa/KRISP-K000614/2020|EPI ISL 509266|B.1.1.206|South Africa|2020-07-02	Africa|hCoV-19/South Africa/KRISP-K002372/2020|EPI ISL 515740|H.1|South Africa|2020-07-20	0.0003697132	Africa
Africa|hCoV-19/South Africa/KRISP-K000615/2020|EPI ISL 509267|B.1.1.206|South Africa|2020-07-02	Africa|hCoV-19/South Africa/KRISP-K002372/2020|EPI ISL 515740|H.1|South Africa|2020-07-20	0.0004369515	Africa
Africa|hCoV-19/South Africa/KRISP-K000616/2020|EPI ISL 509268|B.1.1.206|South Africa|2020-07-01	Africa|hCoV-19/South Africa/KRISP-K002372/2020|EPI ISL 515740|H.1|South Africa|2020-07-20	0.0003387599	Africa
Africa|hCoV-19/South Africa/KRISP-K000617/2020|EPI ISL 509269|B.1.1.206|South Africa|2020-07-01	Africa|hCoV-19/South Africa/KRISP-K002372/2020|EPI ISL 515740|H.1|South Africa|2020-07-20	0.0003360882	Africa
Africa|hCoV-19/South Africa/KRISP-K000618/2020|EPI ISL 509270|B.1.1.206|South Africa|2020-07-03	Africa|hCoV-19/South Africa/KRISP-K002372/2020|EPI ISL 515740|H.1|South Africa|2020-07-20	0.0003024601	Africa
Africa|hCoV-19/South Africa/KRISP-K000620/2020|EPI ISL 509272|B.1.1.206|South Africa|2020-07-01	Africa|hCoV-19/South Africa/KRISP-K002372/2020|EPI ISL 515740|H.1|South Africa|2020-07-20	0.0003412530	Africa
Africa|hCoV-19/South Africa/KRISP-K000621/2020|EPI ISL 509273|B.1.140|South Africa|2020-07-02	Africa|hCoV-19/South Africa/KRISP-K002372/2020|EPI ISL 515740|H.1|South Africa|2020-07-20	0.0005084396	Africa
Africa|hCoV-19/South Africa/KRISP-K000622/2020|EPI ISL 509274|B.1.1|South Africa|2020-07-03	Africa|hCoV-19/South Africa/KRISP-K002372/2020|EPI ISL 515740|H.1|South Africa|2020-07-20	0.0001680125	Africa
Africa|hCoV-19/South Africa/KRISP-K000623/2020|EPI ISL 509275|B.1.1.206|South Africa|2020-07-04	Africa|hCoV-19/South Africa/KRISP-K002372/2020|EPI ISL 515740|H.1|South Africa|2020-07-20	0.0004369515	Africa
Africa|hCoV-19/South Africa/KRISP-K000624/2020|EPI ISL 509276|B.1.1.206|South Africa|2020-07-02	Africa|hCoV-19/South Africa/KRISP-K002372/2020|EPI ISL 515740|H.1|South Africa|2020-07-20	0.0003380580	Africa
Africa|hCoV-19/South Africa/KRISP-K000625/2020|EPI ISL 509277|B.1.1.206|South Africa|2020-07-11	Africa|hCoV-19/South Africa/KRISP-K002372/2020|EPI ISL 515740|H.1|South Africa|2020-07-20	0.0004072042	Africa
Africa|hCoV-19/South Africa/KRISP-K000626/2020|EPI ISL 509278|B.1.1.1|South Africa|2020-07-07	Africa|hCoV-19/South Africa/KRISP-K002372/2020|EPI ISL 515740|H.1|South Africa|2020-07-20	0.0003811340	Africa
Africa|hCoV-19/South Africa/KRISP-K000628/2020|EPI ISL 509279|B.1.1.206|South Africa|2020-07-12	Africa|hCoV-19/South Africa/KRISP-K002372/2020|EPI ISL 515740|H.1|South Africa|2020-07-20	0.0003360816	Africa
Africa|hCoV-19/South Africa/KRISP-K000629/2020|EPI ISL 509280|B.1.1|South Africa|2020-07-03	Africa|hCoV-19/South Africa/KRISP-K002372/2020|EPI ISL 515740|H.1|South Africa|2020-07-20	0.0003460582	Africa
Africa|hCoV-19/South Africa/KRISP-K000630/2020|EPI ISL 509281|B.1.1.206|South Africa|2020-07-03	Africa|hCoV-19/South Africa/KRISP-K002372/2020|EPI ISL 515740|H.1|South Africa|2020-07-20	0.0003024731	Africa
Africa|hCoV-19/South Africa/KRISP-K000631/2020|EPI ISL 509282|B.1.1.206|South Africa|2020-07-04	Africa|hCoV-19/South Africa/KRISP-K002372/2020|EPI ISL 515740|H.1|South Africa|2020-07-20	0.0003387140	Africa
Africa|hCoV-19/South Africa/KRISP-K000632/2020|EPI ISL 509283|B.1.1.206|South Africa|2020-07-02	Africa|hCoV-19/South Africa/KRISP-K002372/2020|EPI ISL 515740|H.1|South Africa|2020-07-20	0.0003360736	Africa
Africa|hCoV-19/South Africa/KRISP-K000633/2020|EPI ISL 509284|B.1.1.206|South Africa|2020-07-02	Africa|hCoV-19/South Africa/KRISP-K002372/2020|EPI ISL 515740|H.1|South Africa|2020-07-20	0.0003024601	Africa
Africa|hCoV-19/South Africa/KRISP-K000635/2020|EPI ISL 509285|B.1|South Africa|2020-07-07	Africa|hCoV-19/South Africa/KRISP-K002372/2020|EPI ISL 515740|H.1|South Africa|2020-07-20	0.0004369720	Africa
Africa|hCoV-19/South Africa/KRISP-K000637/2020|EPI ISL 509287|B.1.106|South Africa|2020-07-13	Africa|hCoV-19/South Africa/KRISP-K002372/2020|EPI ISL 515740|H.1|South Africa|2020-07-20	0.0003697058	Africa
Africa|hCoV-19/South Africa/KRISP-K000639/2020|EPI ISL 509288|C.1|South Africa|2020-07-13	Africa|hCoV-19/South Africa/KRISP-K002372/2020|EPI ISL 515740|H.1|South Africa|2020-07-20	0.0003721607	Africa
Africa|hCoV-19/South Africa/KRISP-K000640/2020|EPI ISL 509289|B.1.5.31|South Africa|2020-07-13	Africa|hCoV-19/South Africa/KRISP-K002372/2020|EPI ISL 515740|H.1|South Africa|2020-07-20	0.0003697145	Africa
Africa|hCoV-19/South Africa/KRISP-K000641/2020|EPI ISL 509290|B.1.1.34|South Africa|2020-07-13	Africa|hCoV-19/South Africa/KRISP-K002372/2020|EPI ISL 515740|H.1|South Africa|2020-07-20	0.0004369895	Africa
Africa|hCoV-19/South Africa/KRISP-K000643/2020|EPI ISL 509292|C.1|South Africa|2020-07-10	Africa|hCoV-19/South Africa/KRISP-K002372/2020|EPI ISL 515740|H.1|South Africa|2020-07-20	0.0003696971	Africa
Africa|hCoV-19/South Africa/KRISP-K000649/2020|EPI ISL 509293|B.1.5.19|South Africa|2020-07-13	Africa|hCoV-19/South Africa/KRISP-K002372/2020|EPI ISL 515740|H.1|South Africa|2020-07-20	0.0005378443	Africa
Africa|hCoV-19/South Africa/KRISP-K000650/2020|EPI ISL 509294|B.1.1.206|South Africa|2020-07-13	Africa|hCoV-19/South Africa/KRISP-K002372/2020|EPI ISL 515740|H.1|South Africa|2020-07-20	0.0004032870	Africa
Africa|hCoV-19/South Africa/KRISP-K000652/2020|EPI ISL 509296|B.1.1.273|South Africa|2020-07-13	Africa|hCoV-19/South Africa/KRISP-K002372/2020|EPI ISL 515740|H.1|South Africa|2020-07-20	0.0003360669	Africa
Africa|hCoV-19/South Africa/KRISP-K000655/2020|EPI ISL 509298|B.1.1.254|South Africa|2020-07-12	Africa|hCoV-19/South Africa/KRISP-K002372/2020|EPI ISL 515740|H.1|South Africa|2020-07-20	0.0002796485	Africa
Africa|hCoV-19/South Africa/KRISP-K000658/2020|EPI ISL 509299|C.1|South Africa|2020-07-13	Africa|hCoV-19/South Africa/KRISP-K002372/2020|EPI ISL 515740|H.1|South Africa|2020-07-20	0.0005381692	Africa
Africa|hCoV-19/South Africa/KRISP-K000659/2020|EPI ISL 509300|B.1.1.206|South Africa|2020-07-13	Africa|hCoV-19/South Africa/KRISP-K002372/2020|EPI ISL 515740|H.1|South Africa|2020-07-20	0.0004033819	Africa
Africa|hCoV-19/South Africa/KRISP-K001035/2020|EPI ISL 509301|H.1|South Africa|2020-07-17	Africa|hCoV-19/South Africa/KRISP-K002372/2020|EPI ISL 515740|H.1|South Africa|2020-07-20	0.0001344100	Africa
Africa|hCoV-19/South Africa/KRISP-K001037/2020|EPI ISL 509302|B.1.140|South Africa|2020-07-16	Africa|hCoV-19/South Africa/KRISP-K002372/2020|EPI ISL 515740|H.1|South Africa|2020-07-20	0.0004370014	Africa
Africa|hCoV-19/South Africa/KRISP-K001038/2020|EPI ISL 509303|B.1.1.273|South Africa|2020-07-16	Africa|hCoV-19/South Africa/KRISP-K002372/2020|EPI ISL 515740|H.1|South Africa|2020-07-20	0.0003360669	Africa
Africa|hCoV-19/South Africa/KRISP-K001041/2020|EPI ISL 509304|B.1.1.273|South Africa|2020-07-16	Africa|hCoV-19/South Africa/KRISP-K002372/2020|EPI ISL 515740|H.1|South Africa|2020-07-20	0.0003697058	Africa
Africa|hCoV-19/South Africa/KRISP-K001043/2020|EPI ISL 509305|B.1.5.16|South Africa|2020-07-02	Africa|hCoV-19/South Africa/KRISP-K002372/2020|EPI ISL 515740|H.1|South Africa|2020-07-20	0.0006051257	Africa
Africa|hCoV-19/South Africa/KRISP-K001044/2020|EPI ISL 509306|B.1.1|South Africa|2020-07-18	Africa|hCoV-19/South Africa/KRISP-K002372/2020|EPI ISL 515740|H.1|South Africa|2020-07-20	0.0002016278	Africa
Africa|hCoV-19/South Africa/KRISP-K001045/2020|EPI ISL 509307|C.2|South Africa|2020-07-18	Africa|hCoV-19/South Africa/KRISP-K002372/2020|EPI ISL 515740|H.1|South Africa|2020-07-20	0.0004369515	Africa
Africa|hCoV-19/South Africa/KRISP-K001049/2020|EPI ISL 509308|B.1.1.34|South Africa|2020-07-16	Africa|hCoV-19/South Africa/KRISP-K002372/2020|EPI ISL 515740|H.1|South Africa|2020-07-20	0.0004369530	Africa
Africa|hCoV-19/South Africa/KRISP-K001051/2020|EPI ISL 509309|B.1.1.206|South Africa|2020-07-14	Africa|hCoV-19/South Africa/KRISP-K002372/2020|EPI ISL 515740|H.1|South Africa|2020-07-20	0.0004369792	Africa
Africa|hCoV-19/South Africa/KRISP-K001052/2020|EPI ISL 509310|B.1.1.206|South Africa|2020-07-14	Africa|hCoV-19/South Africa/KRISP-K002372/2020|EPI ISL 515740|H.1|South Africa|2020-07-20	0.0003696971	Africa
Africa|hCoV-19/South Africa/KRISP-K001053/2020|EPI ISL 509311|B.1.1.206|South Africa|2020-07-03	Africa|hCoV-19/South Africa/KRISP-K002372/2020|EPI ISL 515740|H.1|South Africa|2020-07-20	0.0003032681	Africa
Africa|hCoV-19/South Africa/KRISP-K001055/2020|EPI ISL 509313|B.1.1.62|South Africa|2020-07-13	Africa|hCoV-19/South Africa/KRISP-K002372/2020|EPI ISL 515740|H.1|South Africa|2020-07-20	0.0003361108	Africa
Africa|hCoV-19/South Africa/KRISP-K001057/2020|EPI ISL 509314|B.1.1.254|South Africa|2020-07-03	Africa|hCoV-19/South Africa/KRISP-K002372/2020|EPI ISL 515740|H.1|South Africa|2020-07-20	0.0002688363	Africa
Africa|hCoV-19/South Africa/KRISP-K001059/2020|EPI ISL 509316|B.1.1|South Africa|2020-07-01	Africa|hCoV-19/South Africa/KRISP-K002372/2020|EPI ISL 515740|H.1|South Africa|2020-07-20	0.0004033236	Africa
Africa|hCoV-19/South Africa/KRISP-K001061/2020|EPI ISL 509317|B.1.1.206|South Africa|2020-07-04	Africa|hCoV-19/South Africa/KRISP-K002372/2020|EPI ISL 515740|H.1|South Africa|2020-07-20	0.0002688426	Africa
Africa|hCoV-19/South Africa/KRISP-K001062/2020|EPI ISL 509318|B.1.1.206|South Africa|2020-07-03	Africa|hCoV-19/South Africa/KRISP-K002372/2020|EPI ISL 515740|H.1|South Africa|2020-07-20	0.0003024601	Africa
Africa|hCoV-19/South Africa/KRISP-K001063/2020|EPI ISL 509319|B.1.5|South Africa|2020-07-03	Africa|hCoV-19/South Africa/KRISP-K002372/2020|EPI ISL 515740|H.1|South Africa|2020-07-20	0.0004706170	Africa
Africa|hCoV-19/South Africa/KRISP-K001064/2020|EPI ISL 509320|B.1.1.273|South Africa|2020-07-03	Africa|hCoV-19/South Africa/KRISP-K002372/2020|EPI ISL 515740|H.1|South Africa|2020-07-20	0.0002016366	Africa
Africa|hCoV-19/South Africa/KRISP-K001065/2020|EPI ISL 509321|B.1.1|South Africa|2020-07-03	Africa|hCoV-19/South Africa/KRISP-K002372/2020|EPI ISL 515740|H.1|South Africa|2020-07-20	0.0002352428	Africa
Africa|hCoV-19/South Africa/KRISP-K001067/2020|EPI ISL 509323|B.1.1.206|South Africa|2020-07-02	Africa|hCoV-19/South Africa/KRISP-K002372/2020|EPI ISL 515740|H.1|South Africa|2020-07-20	0.0003697206	Africa
Africa|hCoV-19/South Africa/KRISP-K001068/2020|EPI ISL 509324|C.1|South Africa|2020-07-14	Africa|hCoV-19/South Africa/KRISP-K002372/2020|EPI ISL 515740|H.1|South Africa|2020-07-20	0.0004369324	Africa
Africa|hCoV-19/South Africa/KRISP-K001071/2020|EPI ISL 509325|B.1.1.273|South Africa|2020-07-18	Africa|hCoV-19/South Africa/KRISP-K002372/2020|EPI ISL 515740|H.1|South Africa|2020-07-20	0.0002688543	Africa
Africa|hCoV-19/South Africa/KRISP-K001072/2020|EPI ISL 509326|B.1.1.206|South Africa|2020-07-14	Africa|hCoV-19/South Africa/KRISP-K002372/2020|EPI ISL 515740|H.1|South Africa|2020-07-20	0.0002688363	Africa
Africa|hCoV-19/South Africa/KRISP-K001073/2020|EPI ISL 509327|B.1.1|South Africa|2020-07-14	Africa|hCoV-19/South Africa/KRISP-K002372/2020|EPI ISL 515740|H.1|South Africa|2020-07-20	0.0003696971	Africa
Africa|hCoV-19/South Africa/KRISP-K001074/2020|EPI ISL 509328|C.1|South Africa|2020-07-14	Africa|hCoV-19/South Africa/KRISP-K002372/2020|EPI ISL 515740|H.1|South Africa|2020-07-20	0.0004705726	Africa
Africa|hCoV-19/South Africa/KRISP-K001075/2020|EPI ISL 509329|C.1|South Africa|2020-07-02	Africa|hCoV-19/South Africa/KRISP-K002372/2020|EPI ISL 515740|H.1|South Africa|2020-07-20	0.0004369324	Africa
Africa|hCoV-19/South Africa/KRISP-K001076/2020|EPI ISL 509330|B.1.1|South Africa|2020-07-04	Africa|hCoV-19/South Africa/KRISP-K002372/2020|EPI ISL 515740|H.1|South Africa|2020-07-20	0.0002352270	Africa
Africa|hCoV-19/South Africa/KRISP-K001077/2020|EPI ISL 509331|B.1.1|South Africa|2020-07-03	Africa|hCoV-19/South Africa/KRISP-K002372/2020|EPI ISL 515740|H.1|South Africa|2020-07-20	0.0003024672	Africa
Africa|hCoV-19/South Africa/KRISP-K001078/2020|EPI ISL 509332|H.1|South Africa|2020-07-03	Africa|hCoV-19/South Africa/KRISP-K002372/2020|EPI ISL 515740|H.1|South Africa|2020-07-20	0.0001344100	Africa
Africa|hCoV-19/South Africa/KRISP-K001079/2020|EPI ISL 509333|B.1.1.273|South Africa|2020-07-03	Africa|hCoV-19/South Africa/KRISP-K002372/2020|EPI ISL 515740|H.1|South Africa|2020-07-20	0.0003360669	Africa
Africa|hCoV-19/South Africa/KRISP-K001080/2020|EPI ISL 509334|B.1.1|South Africa|2020-07-01	Africa|hCoV-19/South Africa/KRISP-K002372/2020|EPI ISL 515740|H.1|South Africa|2020-07-20	0.0002688426	Africa
Africa|hCoV-19/South Africa/KRISP-K001082/2020|EPI ISL 509335|B.1.1.40|South Africa|2020-07-18	Africa|hCoV-19/South Africa/KRISP-K002372/2020|EPI ISL 515740|H.1|South Africa|2020-07-20	0.0004033141	Africa
Africa|hCoV-19/South Africa/KRISP-K001084/2020|EPI ISL 509337|C.1|South Africa|2020-07-03	Africa|hCoV-19/South Africa/KRISP-K002372/2020|EPI ISL 515740|H.1|South Africa|2020-07-20	0.0005041732	Africa
Africa|hCoV-19/South Africa/KRISP-K001085/2020|EPI ISL 509338|C.1|South Africa|2020-07-13	Africa|hCoV-19/South Africa/KRISP-K002372/2020|EPI ISL 515740|H.1|South Africa|2020-07-20	0.0004033141	Africa
Africa|hCoV-19/South Africa/KRISP-K001087/2020|EPI ISL 509339|B.1.1.56|South Africa|2020-07-13	Africa|hCoV-19/South Africa/KRISP-K002372/2020|EPI ISL 515740|H.1|South Africa|2020-07-20	0.0003361108	Africa
Africa|hCoV-19/South Africa/KRISP-K001088/2020|EPI ISL 509340|B.1.1.99|South Africa|2020-07-13	Africa|hCoV-19/South Africa/KRISP-K002372/2020|EPI ISL 515740|H.1|South Africa|2020-07-20	0.0002016191	Africa
Africa|hCoV-19/South Africa/KRISP-K001091/2020|EPI ISL 509342|B.1.1.206|South Africa|2020-07-10	Africa|hCoV-19/South Africa/KRISP-K002372/2020|EPI ISL 515740|H.1|South Africa|2020-07-20	0.0003696971	Africa
Africa|hCoV-19/South Africa/KRISP-K001096/2020|EPI ISL 509345|B.1.1.206|South Africa|2020-07-13	Africa|hCoV-19/South Africa/KRISP-K002372/2020|EPI ISL 515740|H.1|South Africa|2020-07-20	0.0004033222	Africa
Africa|hCoV-19/South Africa/KRISP-K001097/2020|EPI ISL 509346|B.1.1|South Africa|2020-07-13	Africa|hCoV-19/South Africa/KRISP-K002372/2020|EPI ISL 515740|H.1|South Africa|2020-07-20	0.0004369530	Africa
Africa|hCoV-19/South Africa/KRISP-K001098/2020|EPI ISL 509347|B.1.1|South Africa|2020-07-10	Africa|hCoV-19/South Africa/KRISP-K002372/2020|EPI ISL 515740|H.1|South Africa|2020-07-20	0.0002352325	Africa
Africa|hCoV-19/South Africa/KRISP-K001099/2020|EPI ISL 509348|B.1.1.62|South Africa|2020-07-13	Africa|hCoV-19/South Africa/KRISP-K002372/2020|EPI ISL 515740|H.1|South Africa|2020-07-20	0.0003024733	Africa
Africa|hCoV-19/South Africa/KRISP-K001101/2020|EPI ISL 509350|C.1|South Africa|2020-07-10	Africa|hCoV-19/South Africa/KRISP-K002372/2020|EPI ISL 515740|H.1|South Africa|2020-07-20	0.0004033317	Africa
Africa|hCoV-19/South Africa/KRISP-K001103/2020|EPI ISL 509352|B.1.1.206|South Africa|2020-07-13	Africa|hCoV-19/South Africa/KRISP-K002372/2020|EPI ISL 515740|H.1|South Africa|2020-07-20	0.0003360736	Africa
Africa|hCoV-19/South Africa/KRISP-K001104/2020|EPI ISL 509353|C.1|South Africa|2020-07-13	Africa|hCoV-19/South Africa/KRISP-K002372/2020|EPI ISL 515740|H.1|South Africa|2020-07-20	0.0004033046	Africa
Africa|hCoV-19/South Africa/KRISP-K001105/2020|EPI ISL 509354|B.1.1.206|South Africa|2020-07-10	Africa|hCoV-19/South Africa/KRISP-K002372/2020|EPI ISL 515740|H.1|South Africa|2020-07-20	0.0003360815	Africa
Africa|hCoV-19/South Africa/KRISP-K001109/2020|EPI ISL 509356|B.1.1.34|South Africa|2020-07-16	Africa|hCoV-19/South Africa/KRISP-K002372/2020|EPI ISL 515740|H.1|South Africa|2020-07-20	0.0003024601	Africa
Africa|hCoV-19/South Africa/KRISP-K001110/2020|EPI ISL 509357|C.1|South Africa|2020-07-17	Africa|hCoV-19/South Africa/KRISP-K002372/2020|EPI ISL 515740|H.1|South Africa|2020-07-20	0.0004032965	Africa
Africa|hCoV-19/South Africa/KRISP-K001112/2020|EPI ISL 509358|B.1.5|South Africa|2020-07-17	Africa|hCoV-19/South Africa/KRISP-K002372/2020|EPI ISL 515740|H.1|South Africa|2020-07-20	0.0004033682	Africa
Africa|hCoV-19/South Africa/KRISP-K001113/2020|EPI ISL 509359|B.1|South Africa|2020-07-14	Africa|hCoV-19/South Africa/KRISP-K002372/2020|EPI ISL 515740|H.1|South Africa|2020-07-20	0.0004764019	Africa
Africa|hCoV-19/South Africa/KRISP-K001114/2020|EPI ISL 509360|B.1.1|South Africa|2020-07-17	Africa|hCoV-19/South Africa/KRISP-K002372/2020|EPI ISL 515740|H.1|South Africa|2020-07-20	0.0002016190	Africa
Africa|hCoV-19/South Africa/KRISP-K001115/2020|EPI ISL 509361|B.1|South Africa|2020-07-14	Africa|hCoV-19/South Africa/KRISP-K002372/2020|EPI ISL 515740|H.1|South Africa|2020-07-20	0.0005042628	Africa
Africa|hCoV-19/South Africa/KRISP-K001116/2020|EPI ISL 509362|C.1|South Africa|2020-07-16	Africa|hCoV-19/South Africa/KRISP-K002372/2020|EPI ISL 515740|H.1|South Africa|2020-07-20	0.0004705931	Africa
Africa|hCoV-19/South Africa/KRISP-K001117/2020|EPI ISL 509363|H.1|South Africa|2020-07-17	Africa|hCoV-19/South Africa/KRISP-K002372/2020|EPI ISL 515740|H.1|South Africa|2020-07-20	0.0001344041	Africa
Africa|hCoV-19/South Africa/KRISP-K001118/2020|EPI ISL 509364|B.1.1.206|South Africa|2020-07-16	Africa|hCoV-19/South Africa/KRISP-K002372/2020|EPI ISL 515740|H.1|South Africa|2020-07-20	0.0003024601	Africa
Africa|hCoV-19/South Africa/KRISP-K001121/2020|EPI ISL 509365|B.1.1.273|South Africa|2020-07-16	Africa|hCoV-19/South Africa/KRISP-K002372/2020|EPI ISL 515740|H.1|South Africa|2020-07-20	0.0002688490	Africa
Africa|hCoV-19/South Africa/KRISP-K001122/2020|EPI ISL 515801|B.1.106|South Africa|2020-07-16	Africa|hCoV-19/South Africa/KRISP-K002372/2020|EPI ISL 515740|H.1|South Africa|2020-07-20	0.0004033236	Africa
Africa|hCoV-19/South Africa/KRISP-K001123/2020|EPI ISL 509366|B.1.1.34|South Africa|2020-07-15	Africa|hCoV-19/South Africa/KRISP-K002372/2020|EPI ISL 515740|H.1|South Africa|2020-07-20	0.0003024601	Africa
Africa|hCoV-19/South Africa/KRISP-K001124/2020|EPI ISL 509367|B.1.1.40|South Africa|2020-07-16	Africa|hCoV-19/South Africa/KRISP-K002372/2020|EPI ISL 515740|H.1|South Africa|2020-07-20	0.0004369324	Africa
Africa|hCoV-19/South Africa/KRISP-K001125/2020|EPI ISL 509368|B.1.1.117|South Africa|2020-07-16	Africa|hCoV-19/South Africa/KRISP-K002372/2020|EPI ISL 515740|H.1|South Africa|2020-07-20	0.0003024541	Africa
Africa|hCoV-19/South Africa/KRISP-K001126/2020|EPI ISL 509369|B.1.5|South Africa|2020-07-16	Africa|hCoV-19/South Africa/KRISP-K002372/2020|EPI ISL 515740|H.1|South Africa|2020-07-20	0.0004705837	Africa
Africa|hCoV-19/South Africa/KRISP-K001128/2020|EPI ISL 509371|B.1.1.273|South Africa|2020-07-16	Africa|hCoV-19/South Africa/KRISP-K002372/2020|EPI ISL 515740|H.1|South Africa|2020-07-20	0.0002044330	Africa
Africa|hCoV-19/South Africa/KRISP-K001317/2020|EPI ISL 515802|B.1.1.62|South Africa|2020-07-17	Africa|hCoV-19/South Africa/KRISP-K002372/2020|EPI ISL 515740|H.1|South Africa|2020-07-20	0.0003360882	Africa
Africa|hCoV-19/South Africa/KRISP-K001318/2020|EPI ISL 515803|B.1.1|South Africa|2020-07-18	Africa|hCoV-19/South Africa/KRISP-K002372/2020|EPI ISL 515740|H.1|South Africa|2020-07-20	0.0003360882	Africa
Africa|hCoV-19/South Africa/KRISP-K001319/2020|EPI ISL 515804|B.1.1.40|South Africa|2020-07-18	Africa|hCoV-19/South Africa/KRISP-K002372/2020|EPI ISL 515740|H.1|South Africa|2020-07-20	0.0003024601	Africa
Africa|hCoV-19/South Africa/KRISP-K001320/2020|EPI ISL 515805|C.6|South Africa|2020-07-18	Africa|hCoV-19/South Africa/KRISP-K002372/2020|EPI ISL 515740|H.1|South Africa|2020-07-20	0.0006052967	Africa
Africa|hCoV-19/South Africa/KRISP-K001321/2020|EPI ISL 515806|B.1.5.31|South Africa|2020-07-18	Africa|hCoV-19/South Africa/KRISP-K002372/2020|EPI ISL 515740|H.1|South Africa|2020-07-20	0.0004705948	Africa
Africa|hCoV-19/South Africa/KRISP-K001322/2020|EPI ISL 515807|B.1.1.57|South Africa|2020-07-18	Africa|hCoV-19/South Africa/KRISP-K002372/2020|EPI ISL 515740|H.1|South Africa|2020-07-20	0.0003360815	Africa
Africa|hCoV-19/South Africa/KRISP-K001323/2020|EPI ISL 515808|B.1|South Africa|2020-07-18	Africa|hCoV-19/South Africa/KRISP-K002372/2020|EPI ISL 515740|H.1|South Africa|2020-07-20	0.0004370014	Africa
Africa|hCoV-19/South Africa/KRISP-K001324/2020|EPI ISL 515809|B.1.5.16|South Africa|2020-07-18	Africa|hCoV-19/South Africa/KRISP-K002372/2020|EPI ISL 515740|H.1|South Africa|2020-07-20	0.0005714961	Africa
Africa|hCoV-19/South Africa/KRISP-K001325/2020|EPI ISL 515810|H.1|South Africa|2020-07-18	Africa|hCoV-19/South Africa/KRISP-K002372/2020|EPI ISL 515740|H.1|South Africa|2020-07-20	0.0000671964	Africa
Africa|hCoV-19/South Africa/KRISP-K001326/2020|EPI ISL 515811|B.1.1.34|South Africa|2020-07-18	Africa|hCoV-19/South Africa/KRISP-K002372/2020|EPI ISL 515740|H.1|South Africa|2020-07-20	0.0003360736	Africa
Africa|hCoV-19/South Africa/KRISP-K001327/2020|EPI ISL 515812|B.1.5.16|South Africa|2020-07-18	Africa|hCoV-19/South Africa/KRISP-K002372/2020|EPI ISL 515740|H.1|South Africa|2020-07-20	0.0004369911	Africa
Africa|hCoV-19/South Africa/KRISP-K001328/2020|EPI ISL 515813|B.1.1.34|South Africa|2020-07-18	Africa|hCoV-19/South Africa/KRISP-K002372/2020|EPI ISL 515740|H.1|South Africa|2020-07-20	0.0004369705	Africa
Africa|hCoV-19/South Africa/KRISP-K001329/2020|EPI ISL 515814|B.1.1.206|South Africa|2020-07-18	Africa|hCoV-19/South Africa/KRISP-K002372/2020|EPI ISL 515740|H.1|South Africa|2020-07-20	0.0004033046	Africa
Africa|hCoV-19/South Africa/KRISP-K001330/2020|EPI ISL 515815|B.1.1.206|South Africa|2020-07-18	Africa|hCoV-19/South Africa/KRISP-K002372/2020|EPI ISL 515740|H.1|South Africa|2020-07-20	0.0003360736	Africa
Africa|hCoV-19/South Africa/KRISP-K001331/2020|EPI ISL 515816|B.1.1.206|South Africa|2020-07-19	Africa|hCoV-19/South Africa/KRISP-K002372/2020|EPI ISL 515740|H.1|South Africa|2020-07-20	0.0003360815	Africa
Africa|hCoV-19/South Africa/KRISP-K001332/2020|EPI ISL 515817|B.1.1.62|South Africa|2020-07-19	Africa|hCoV-19/South Africa/KRISP-K002372/2020|EPI ISL 515740|H.1|South Africa|2020-07-20	0.0003697045	Africa
Africa|hCoV-19/South Africa/KRISP-K001333/2020|EPI ISL 515818|B.1.1.206|South Africa|2020-07-19	Africa|hCoV-19/South Africa/KRISP-K002372/2020|EPI ISL 515740|H.1|South Africa|2020-07-20	0.0003360748	Africa
Africa|hCoV-19/South Africa/KRISP-K001334/2020|EPI ISL 515819|B.1.1.206|South Africa|2020-07-19	Africa|hCoV-19/South Africa/KRISP-K002372/2020|EPI ISL 515740|H.1|South Africa|2020-07-20	0.0003697132	Africa
Africa|hCoV-19/South Africa/KRISP-K001335/2020|EPI ISL 515820|B.1.1.206|South Africa|2020-07-19	Africa|hCoV-19/South Africa/KRISP-K002372/2020|EPI ISL 515740|H.1|South Africa|2020-07-20	0.0004705931	Africa
Africa|hCoV-19/South Africa/KRISP-K001336/2020|EPI ISL 515821|B.1.1.62|South Africa|2020-07-19	Africa|hCoV-19/South Africa/KRISP-K002372/2020|EPI ISL 515740|H.1|South Africa|2020-07-20	0.0002688597	Africa
Africa|hCoV-19/South Africa/KRISP-K001337/2020|EPI ISL 515822|B.1.1.206|South Africa|2020-07-19	Africa|hCoV-19/South Africa/KRISP-K002372/2020|EPI ISL 515740|H.1|South Africa|2020-07-20	0.0003697206	Africa
Africa|hCoV-19/South Africa/KRISP-K001338/2020|EPI ISL 515823|B.1.5.16|South Africa|2020-07-18	Africa|hCoV-19/South Africa/KRISP-K002372/2020|EPI ISL 515740|H.1|South Africa|2020-07-20	0.0004369911	Africa
Africa|hCoV-19/South Africa/KRISP-K001339/2020|EPI ISL 515824|B.1.1.57|South Africa|2020-07-10	Africa|hCoV-19/South Africa/KRISP-K002372/2020|EPI ISL 515740|H.1|South Africa|2020-07-20	0.0003705388	Africa
Africa|hCoV-19/South Africa/KRISP-K001340/2020|EPI ISL 515825|B.1.1.206|South Africa|2020-07-10	Africa|hCoV-19/South Africa/KRISP-K002372/2020|EPI ISL 515740|H.1|South Africa|2020-07-20	0.0004033317	Africa
Africa|hCoV-19/South Africa/KRISP-K001341/2020|EPI ISL 515826|B.1.1.56|South Africa|2020-07-10	Africa|hCoV-19/South Africa/KRISP-K002372/2020|EPI ISL 515740|H.1|South Africa|2020-07-20	0.0003024733	Africa
Africa|hCoV-19/South Africa/KRISP-K001344/2020|EPI ISL 515829|B.1.1.254|South Africa|2020-07-13	Africa|hCoV-19/South Africa/KRISP-K002372/2020|EPI ISL 515740|H.1|South Africa|2020-07-20	0.0003024541	Africa
Africa|hCoV-19/South Africa/KRISP-K001345/2020|EPI ISL 515830|B.1.106|South Africa|2020-07-13	Africa|hCoV-19/South Africa/KRISP-K002372/2020|EPI ISL 515740|H.1|South Africa|2020-07-20	0.0005042290	Africa
Africa|hCoV-19/South Africa/KRISP-K001346/2020|EPI ISL 515831|H.1|South Africa|2020-07-13	Africa|hCoV-19/South Africa/KRISP-K002372/2020|EPI ISL 515740|H.1|South Africa|2020-07-20	0.0000335975	Africa
Africa|hCoV-19/South Africa/KRISP-K001347/2020|EPI ISL 515832|H.1|South Africa|2020-07-01	Africa|hCoV-19/South Africa/KRISP-K002372/2020|EPI ISL 515740|H.1|South Africa|2020-07-20	0.0001008010	Africa
Africa|hCoV-19/South Africa/KRISP-K001348/2020|EPI ISL 515833|B.1.5|South Africa|2020-07-01	Africa|hCoV-19/South Africa/KRISP-K002372/2020|EPI ISL 515740|H.1|South Africa|2020-07-20	0.0004370014	Africa
Africa|hCoV-19/South Africa/KRISP-K001349/2020|EPI ISL 515834|B.1.5|South Africa|2020-07-01	Africa|hCoV-19/South Africa/KRISP-K002372/2020|EPI ISL 515740|H.1|South Africa|2020-07-20	0.0005083931	Africa
Africa|hCoV-19/South Africa/KRISP-K001350/2020|EPI ISL 515835|B.1.1.273|South Africa|2020-06-30	Africa|hCoV-19/South Africa/KRISP-K002372/2020|EPI ISL 515740|H.1|South Africa|2020-07-20	0.0002688490	Africa
Africa|hCoV-19/South Africa/KRISP-K001351/2020|EPI ISL 515836|B.1.1.206|South Africa|2020-07-01	Africa|hCoV-19/South Africa/KRISP-K002372/2020|EPI ISL 515740|H.1|South Africa|2020-07-20	0.0004705931	Africa
Africa|hCoV-19/South Africa/KRISP-K001352/2020|EPI ISL 515837|B.1.1|South Africa|2020-06-24	Africa|hCoV-19/South Africa/KRISP-K002372/2020|EPI ISL 515740|H.1|South Africa|2020-07-20	0.0002688363	Africa
Africa|hCoV-19/South Africa/KRISP-K001353/2020|EPI ISL 515838|B.1.1.1|South Africa|2020-07-01	Africa|hCoV-19/South Africa/KRISP-K002372/2020|EPI ISL 515740|H.1|South Africa|2020-07-20	0.0005041951	Africa
Africa|hCoV-19/South Africa/KRISP-K001354/2020|EPI ISL 515839|B.1.1.273|South Africa|2020-07-01	Africa|hCoV-19/South Africa/KRISP-K002372/2020|EPI ISL 515740|H.1|South Africa|2020-07-20	0.0003360894	Africa
Africa|hCoV-19/South Africa/KRISP-K001355/2020|EPI ISL 515840|B.1.1.273|South Africa|2020-07-17	Africa|hCoV-19/South Africa/KRISP-K002372/2020|EPI ISL 515740|H.1|South Africa|2020-07-20	0.0002352381	Africa
Africa|hCoV-19/South Africa/KRISP-K001356/2020|EPI ISL 515841|B.1.1.34|South Africa|2020-07-16	Africa|hCoV-19/South Africa/KRISP-K002372/2020|EPI ISL 515740|H.1|South Africa|2020-07-20	0.0002688480	Africa
Africa|hCoV-19/South Africa/KRISP-K001357/2020|EPI ISL 515842|C.1|South Africa|2020-07-16	Africa|hCoV-19/South Africa/KRISP-K002372/2020|EPI ISL 515740|H.1|South Africa|2020-07-20	0.0006051236	Africa
Africa|hCoV-19/South Africa/KRISP-K001358/2020|EPI ISL 515843|H.1|South Africa|2020-07-15	Africa|hCoV-19/South Africa/KRISP-K002372/2020|EPI ISL 515740|H.1|South Africa|2020-07-20	0.0001680232	Africa
Africa|hCoV-19/South Africa/KRISP-K001359/2020|EPI ISL 515844|B.1.1.273|South Africa|2020-07-16	Africa|hCoV-19/South Africa/KRISP-K002372/2020|EPI ISL 515740|H.1|South Africa|2020-07-20	0.0003696810	Africa
Africa|hCoV-19/South Africa/KRISP-K001360/2020|EPI ISL 515845|B.1.1.206|South Africa|2020-07-16	Africa|hCoV-19/South Africa/KRISP-K002372/2020|EPI ISL 515740|H.1|South Africa|2020-07-20	0.0004033141	Africa
Africa|hCoV-19/South Africa/KRISP-K001361/2020|EPI ISL 515846|C.1|South Africa|2020-07-16	Africa|hCoV-19/South Africa/KRISP-K002372/2020|EPI ISL 515740|H.1|South Africa|2020-07-20	0.0005379020	Africa
Africa|hCoV-19/South Africa/KRISP-K001362/2020|EPI ISL 515847|B.1.1|South Africa|2020-07-15	Africa|hCoV-19/South Africa/KRISP-K002372/2020|EPI ISL 515740|H.1|South Africa|2020-07-20	0.0002688543	Africa
Africa|hCoV-19/South Africa/KRISP-K001363/2020|EPI ISL 515848|H.1|South Africa|2020-07-17	Africa|hCoV-19/South Africa/KRISP-K002372/2020|EPI ISL 515740|H.1|South Africa|2020-07-20	0.0001680158	Africa
Africa|hCoV-19/South Africa/KRISP-K001364/2020|EPI ISL 515849|B.1.1.273|South Africa|2020-07-16	Africa|hCoV-19/South Africa/KRISP-K002372/2020|EPI ISL 515740|H.1|South Africa|2020-07-20	0.0002016191	Africa
Africa|hCoV-19/South Africa/KRISP-K001365/2020|EPI ISL 515850|B.1.1.273|South Africa|2020-07-16	Africa|hCoV-19/South Africa/KRISP-K002372/2020|EPI ISL 515740|H.1|South Africa|2020-07-20	0.0003024804	Africa
Africa|hCoV-19/South Africa/KRISP-K001366/2020|EPI ISL 515851|B.1.140|South Africa|2020-07-16	Africa|hCoV-19/South Africa/KRISP-K002372/2020|EPI ISL 515740|H.1|South Africa|2020-07-20	0.0005715230	Africa
Africa|hCoV-19/South Africa/KRISP-K001367/2020|EPI ISL 515852|B.1.1.273|South Africa|2020-07-16	Africa|hCoV-19/South Africa/KRISP-K002372/2020|EPI ISL 515740|H.1|South Africa|2020-07-20	0.0002016191	Africa
Africa|hCoV-19/South Africa/KRISP-K001368/2020|EPI ISL 515853|B.1.1.273|South Africa|2020-07-15	Africa|hCoV-19/South Africa/KRISP-K002372/2020|EPI ISL 515740|H.1|South Africa|2020-07-20	0.0003024541	Africa
Africa|hCoV-19/South Africa/KRISP-K001370/2020|EPI ISL 515855|H.1|South Africa|2020-07-15	Africa|hCoV-19/South Africa/KRISP-K002372/2020|EPI ISL 515740|H.1|South Africa|2020-07-20	0.0001349208	Africa
Africa|hCoV-19/South Africa/KRISP-K001372/2020|EPI ISL 515857|B.1.1.52|South Africa|2020-07-15	Africa|hCoV-19/South Africa/KRISP-K002372/2020|EPI ISL 515740|H.1|South Africa|2020-07-20	0.0003030712	Africa
Africa|hCoV-19/South Africa/KRISP-K001373/2020|EPI ISL 515858|B.1.1.273|South Africa|2020-07-17	Africa|hCoV-19/South Africa/KRISP-K002372/2020|EPI ISL 515740|H.1|South Africa|2020-07-20	0.0003024673	Africa
Africa|hCoV-19/South Africa/KRISP-K001374/2020|EPI ISL 515859|B.1.1.273|South Africa|2020-07-16	Africa|hCoV-19/South Africa/KRISP-K002372/2020|EPI ISL 515740|H.1|South Africa|2020-07-20	0.0003024815	Africa
Africa|hCoV-19/South Africa/KRISP-K001375/2020|EPI ISL 515860|B.1.1.273|South Africa|2020-07-16	Africa|hCoV-19/South Africa/KRISP-K002372/2020|EPI ISL 515740|H.1|South Africa|2020-07-20	0.0003360669	Africa
Africa|hCoV-19/South Africa/KRISP-K001377/2020|EPI ISL 515862|B.1.1.206|South Africa|2020-07-16	Africa|hCoV-19/South Africa/KRISP-K002372/2020|EPI ISL 515740|H.1|South Africa|2020-07-20	0.0003024601	Africa
Africa|hCoV-19/South Africa/KRISP-K001378/2020|EPI ISL 515863|B.1.1.117|South Africa|2020-07-17	Africa|hCoV-19/South Africa/KRISP-K002372/2020|EPI ISL 515740|H.1|South Africa|2020-07-20	0.0002352270	Africa
Africa|hCoV-19/South Africa/KRISP-K001379/2020|EPI ISL 515864|B.1.1.206|South Africa|2020-07-09	Africa|hCoV-19/South Africa/KRISP-K002372/2020|EPI ISL 515740|H.1|South Africa|2020-07-20	0.0003360736	Africa
Africa|hCoV-19/South Africa/KRISP-K001380/2020|EPI ISL 515865|B.1.1.206|South Africa|2020-07-19	Africa|hCoV-19/South Africa/KRISP-K002372/2020|EPI ISL 515740|H.1|South Africa|2020-07-20	0.0003696971	Africa
Africa|hCoV-19/South Africa/KRISP-K001381/2020|EPI ISL 515866|C.1|South Africa|2020-07-19	Africa|hCoV-19/South Africa/KRISP-K002372/2020|EPI ISL 515740|H.1|South Africa|2020-07-20	0.0006387695	Africa
Africa|hCoV-19/South Africa/KRISP-K001383/2020|EPI ISL 515867|B.1.1.206|South Africa|2020-07-17	Africa|hCoV-19/South Africa/KRISP-K002372/2020|EPI ISL 515740|H.1|South Africa|2020-07-20	0.0005042492	Africa
Africa|hCoV-19/South Africa/KRISP-K001384/2020|EPI ISL 515868|B.1.1.206|South Africa|2020-07-17	Africa|hCoV-19/South Africa/KRISP-K002372/2020|EPI ISL 515740|H.1|South Africa|2020-07-20	0.0004369515	Africa
Africa|hCoV-19/South Africa/KRISP-K001385/2020|EPI ISL 515869|B.1.1.206|South Africa|2020-07-09	Africa|hCoV-19/South Africa/KRISP-K002372/2020|EPI ISL 515740|H.1|South Africa|2020-07-20	0.0003024601	Africa
Africa|hCoV-19/South Africa/KRISP-K001386/2020|EPI ISL 515870|C.1|South Africa|2020-07-17	Africa|hCoV-19/South Africa/KRISP-K002372/2020|EPI ISL 515740|H.1|South Africa|2020-07-20	0.0005378659	Africa
Africa|hCoV-19/South Africa/KRISP-K001388/2020|EPI ISL 515872|B.1.1.62|South Africa|2020-07-18	Africa|hCoV-19/South Africa/KRISP-K002372/2020|EPI ISL 515740|H.1|South Africa|2020-07-20	0.0003360961	Africa
Africa|hCoV-19/South Africa/KRISP-K001390/2020|EPI ISL 515874|B.1.140|South Africa|2020-07-20	Africa|hCoV-19/South Africa/KRISP-K002372/2020|EPI ISL 515740|H.1|South Africa|2020-07-20	0.0005379147	Africa
Africa|hCoV-19/South Africa/KRISP-K001391/2020|EPI ISL 515875|C.9|South Africa|2020-07-18	Africa|hCoV-19/South Africa/KRISP-K002372/2020|EPI ISL 515740|H.1|South Africa|2020-07-20	0.0005041732	Africa
Africa|hCoV-19/South Africa/KRISP-K001393/2020|EPI ISL 515877|B.1.1.206|South Africa|2020-07-16	Africa|hCoV-19/South Africa/KRISP-K002372/2020|EPI ISL 515740|H.1|South Africa|2020-07-20	0.0003024469	Africa
Africa|hCoV-19/South Africa/KRISP-K001394/2020|EPI ISL 515878|B.1.1.273|South Africa|2020-07-18	Africa|hCoV-19/South Africa/KRISP-K002372/2020|EPI ISL 515740|H.1|South Africa|2020-07-20	0.0003024541	Africa
Africa|hCoV-19/South Africa/KRISP-K001395/2020|EPI ISL 515879|B.1.1.273|South Africa|2020-07-19	Africa|hCoV-19/South Africa/KRISP-K002372/2020|EPI ISL 515740|H.1|South Africa|2020-07-20	0.0003463748	Africa
Africa|hCoV-19/South Africa/KRISP-K001397/2020|EPI ISL 515880|C.9|South Africa|2020-07-18	Africa|hCoV-19/South Africa/KRISP-K002372/2020|EPI ISL 515740|H.1|South Africa|2020-07-20	0.0005076360	Africa
Africa|hCoV-19/South Africa/KRISP-K001398/2020|EPI ISL 515881|B.1.1.206|South Africa|2020-07-18	Africa|hCoV-19/South Africa/KRISP-K002372/2020|EPI ISL 515740|H.1|South Africa|2020-07-20	0.0004369705	Africa
Africa|hCoV-19/South Africa/KRISP-K001399/2020|EPI ISL 515882|B.1.1.206|South Africa|2020-07-18	Africa|hCoV-19/South Africa/KRISP-K002372/2020|EPI ISL 515740|H.1|South Africa|2020-07-20	0.0002688426	Africa
Africa|hCoV-19/South Africa/KRISP-K001400/2020|EPI ISL 515883|B.1.106|South Africa|2020-07-17	Africa|hCoV-19/South Africa/KRISP-K002372/2020|EPI ISL 515740|H.1|South Africa|2020-07-20	0.0004033236	Africa
Africa|hCoV-19/South Africa/KRISP-K001402/2020|EPI ISL 515885|B.1.1.206|South Africa|2020-07-18	Africa|hCoV-19/South Africa/KRISP-K002372/2020|EPI ISL 515740|H.1|South Africa|2020-07-20	0.0003360894	Africa
Africa|hCoV-19/South Africa/KRISP-K001403/2020|EPI ISL 515886|B.1.1.206|South Africa|2020-07-18	Africa|hCoV-19/South Africa/KRISP-K002372/2020|EPI ISL 515740|H.1|South Africa|2020-07-20	0.0003024672	Africa
Africa|hCoV-19/South Africa/KRISP-K001405/2020|EPI ISL 515888|B.1.1.206|South Africa|2020-07-18	Africa|hCoV-19/South Africa/KRISP-K002372/2020|EPI ISL 515740|H.1|South Africa|2020-07-20	0.0003697132	Africa
Africa|hCoV-19/South Africa/KRISP-K001407/2020|EPI ISL 515890|C.9|South Africa|2020-07-18	Africa|hCoV-19/South Africa/KRISP-K002372/2020|EPI ISL 515740|H.1|South Africa|2020-07-20	0.0005395363	Africa
Africa|hCoV-19/South Africa/KRISP-K001408/2020|EPI ISL 515891|B.1.1.206|South Africa|2020-07-18	Africa|hCoV-19/South Africa/KRISP-K002372/2020|EPI ISL 515740|H.1|South Africa|2020-07-20	0.0003024673	Africa
Africa|hCoV-19/South Africa/KRISP-K001409/2020|EPI ISL 515892|B.1.1.273|South Africa|2020-07-17	Africa|hCoV-19/South Africa/KRISP-K002372/2020|EPI ISL 515740|H.1|South Africa|2020-07-20	0.0003697145	Africa
Africa|hCoV-19/South Africa/KRISP-K001410/2020|EPI ISL 515893|C.1|South Africa|2020-07-17	Africa|hCoV-19/South Africa/KRISP-K002372/2020|EPI ISL 515740|H.1|South Africa|2020-07-20	0.0004705837	Africa
Africa|hCoV-19/South Africa/KRISP-K002162/2020|EPI ISL 515568|H.1|South Africa|2020-07-08	Africa|hCoV-19/South Africa/KRISP-K002372/2020|EPI ISL 515740|H.1|South Africa|2020-07-20	0.0001007967	Africa
Africa|hCoV-19/South Africa/KRISP-K002163/2020|EPI ISL 515569|B.1.1.206|South Africa|2020-07-22	Africa|hCoV-19/South Africa/KRISP-K002372/2020|EPI ISL 515740|H.1|South Africa|2020-07-20	0.0003360882	Africa
Africa|hCoV-19/South Africa/KRISP-K002165/2020|EPI ISL 515571|B.1.1.206|South Africa|2020-07-22	Africa|hCoV-19/South Africa/KRISP-K002372/2020|EPI ISL 515740|H.1|South Africa|2020-07-20	0.0003390469	Africa
Africa|hCoV-19/South Africa/KRISP-K002168/2020|EPI ISL 515572|B.1.1|South Africa|2020-07-01	Africa|hCoV-19/South Africa/KRISP-K002372/2020|EPI ISL 515740|H.1|South Africa|2020-07-20	0.0002111089	Africa
Africa|hCoV-19/South Africa/KRISP-K002171/2020|EPI ISL 515573|H.1|South Africa|2020-07-08	Africa|hCoV-19/South Africa/KRISP-K002372/2020|EPI ISL 515740|H.1|South Africa|2020-07-20	0.0000671964	Africa
Africa|hCoV-19/South Africa/KRISP-K002172/2020|EPI ISL 515574|B.1|South Africa|2020-07-08	Africa|hCoV-19/South Africa/KRISP-K002372/2020|EPI ISL 515740|H.1|South Africa|2020-07-20	0.0005382007	Africa
Africa|hCoV-19/South Africa/KRISP-K002173/2020|EPI ISL 515575|B.1.1.206|South Africa|2020-07-08	Africa|hCoV-19/South Africa/KRISP-K002372/2020|EPI ISL 515740|H.1|South Africa|2020-07-20	0.0004369792	Africa
Africa|hCoV-19/South Africa/KRISP-K002174/2020|EPI ISL 515576|B.1.1.206|South Africa|2020-07-09	Africa|hCoV-19/South Africa/KRISP-K002372/2020|EPI ISL 515740|H.1|South Africa|2020-07-20	0.0002710611	Africa
Africa|hCoV-19/South Africa/KRISP-K002175/2020|EPI ISL 515577|B.1.1.57|South Africa|2020-07-09	Africa|hCoV-19/South Africa/KRISP-K002372/2020|EPI ISL 515740|H.1|South Africa|2020-07-20	0.0002043745	Africa
Africa|hCoV-19/South Africa/KRISP-K002176/2020|EPI ISL 515578|B.1.1.206|South Africa|2020-06-29	Africa|hCoV-19/South Africa/KRISP-K002372/2020|EPI ISL 515740|H.1|South Africa|2020-07-20	0.0002098338	Africa
Africa|hCoV-19/South Africa/KRISP-K002177/2020|EPI ISL 515579|B.1.1.57|South Africa|2020-07-09	Africa|hCoV-19/South Africa/KRISP-K002372/2020|EPI ISL 515740|H.1|South Africa|2020-07-20	0.0002369485	Africa
Africa|hCoV-19/South Africa/KRISP-K002179/2020|EPI ISL 515580|B.1.1.273|South Africa|2020-07-08	Africa|hCoV-19/South Africa/KRISP-K002372/2020|EPI ISL 515740|H.1|South Africa|2020-07-20	0.0002352428	Africa
Africa|hCoV-19/South Africa/KRISP-K002182/2020|EPI ISL 515581|B.1.1|South Africa|2020-07-08	Africa|hCoV-19/South Africa/KRISP-K002372/2020|EPI ISL 515740|H.1|South Africa|2020-07-20	0.0003083417	Africa
Africa|hCoV-19/South Africa/KRISP-K002183/2020|EPI ISL 515582|B.1.1.206|South Africa|2020-07-09	Africa|hCoV-19/South Africa/KRISP-K002372/2020|EPI ISL 515740|H.1|South Africa|2020-07-20	0.0004369792	Africa
Africa|hCoV-19/South Africa/KRISP-K002185/2020|EPI ISL 515584|B.1.1.84|South Africa|2020-06-30	Africa|hCoV-19/South Africa/KRISP-K002372/2020|EPI ISL 515740|H.1|South Africa|2020-07-20	0.0002352325	Africa
Africa|hCoV-19/South Africa/KRISP-K002186/2020|EPI ISL 515585|B.1.1.84|South Africa|2020-06-30	Africa|hCoV-19/South Africa/KRISP-K002372/2020|EPI ISL 515740|H.1|South Africa|2020-07-20	0.0003360589	Africa
Africa|hCoV-19/South Africa/KRISP-K002187/2020|EPI ISL 515586|B.1.1.273|South Africa|2020-07-08	Africa|hCoV-19/South Africa/KRISP-K002372/2020|EPI ISL 515740|H.1|South Africa|2020-07-20	0.0002688426	Africa
Africa|hCoV-19/South Africa/KRISP-K002188/2020|EPI ISL 515587|B.1.5|South Africa|2020-07-08	Africa|hCoV-19/South Africa/KRISP-K002372/2020|EPI ISL 515740|H.1|South Africa|2020-07-20	0.0002389496	Africa
Africa|hCoV-19/South Africa/KRISP-K002189/2020|EPI ISL 515588|B.1.5|South Africa|2020-07-08	Africa|hCoV-19/South Africa/KRISP-K002372/2020|EPI ISL 515740|H.1|South Africa|2020-07-20	0.0002711814	Africa
Africa|hCoV-19/South Africa/KRISP-K002190/2020|EPI ISL 515589|B.1.1.62|South Africa|2020-07-14	Africa|hCoV-19/South Africa/KRISP-K002372/2020|EPI ISL 515740|H.1|South Africa|2020-07-20	0.0003024732	Africa
Africa|hCoV-19/South Africa/KRISP-K002191/2020|EPI ISL 515590|B.1.5|South Africa|2020-07-06	Africa|hCoV-19/South Africa/KRISP-K002372/2020|EPI ISL 515740|H.1|South Africa|2020-07-20	0.0002723658	Africa
Africa|hCoV-19/South Africa/KRISP-K002194/2020|EPI ISL 515592|B.1.1.40|South Africa|2020-07-16	Africa|hCoV-19/South Africa/KRISP-K002372/2020|EPI ISL 515740|H.1|South Africa|2020-07-20	0.0004369031	Africa
Africa|hCoV-19/South Africa/KRISP-K002195/2020|EPI ISL 515593|C.1|South Africa|2020-07-10	Africa|hCoV-19/South Africa/KRISP-K002372/2020|EPI ISL 515740|H.1|South Africa|2020-07-20	0.0004372954	Africa
Africa|hCoV-19/South Africa/KRISP-K002196/2020|EPI ISL 515594|B.1.1.273|South Africa|2020-07-05	Africa|hCoV-19/South Africa/KRISP-K002372/2020|EPI ISL 515740|H.1|South Africa|2020-07-20	0.0002688426	Africa
Africa|hCoV-19/South Africa/KRISP-K002197/2020|EPI ISL 515595|B.1.1.206|South Africa|2020-07-13	Africa|hCoV-19/South Africa/KRISP-K002372/2020|EPI ISL 515740|H.1|South Africa|2020-07-20	0.0003153555	Africa
Africa|hCoV-19/South Africa/KRISP-K002198/2020|EPI ISL 515596|B.1.5|South Africa|2020-07-17	Africa|hCoV-19/South Africa/KRISP-K002372/2020|EPI ISL 515740|H.1|South Africa|2020-07-20	0.0004371350	Africa
Africa|hCoV-19/South Africa/KRISP-K002199/2020|EPI ISL 515597|B.1.140|South Africa|2020-07-14	Africa|hCoV-19/South Africa/KRISP-K002372/2020|EPI ISL 515740|H.1|South Africa|2020-07-20	0.0004370014	Africa
Africa|hCoV-19/South Africa/KRISP-K002200/2020|EPI ISL 515598|B.1.144|South Africa|2020-07-01	Africa|hCoV-19/South Africa/KRISP-K002372/2020|EPI ISL 515740|H.1|South Africa|2020-07-20	0.0001759161	Africa
Africa|hCoV-19/South Africa/KRISP-K002201/2020|EPI ISL 515599|B.1.106|South Africa|2020-07-01	Africa|hCoV-19/South Africa/KRISP-K002372/2020|EPI ISL 515740|H.1|South Africa|2020-07-20	0.0004415726	Africa
Africa|hCoV-19/South Africa/KRISP-K002202/2020|EPI ISL 515600|B.1.140|South Africa|2020-07-16	Africa|hCoV-19/South Africa/KRISP-K002372/2020|EPI ISL 515740|H.1|South Africa|2020-07-20	0.0004370013	Africa
Africa|hCoV-19/South Africa/KRISP-K002203/2020|EPI ISL 515601|B.1.140|South Africa|2020-07-09	Africa|hCoV-19/South Africa/KRISP-K002372/2020|EPI ISL 515740|H.1|South Africa|2020-07-20	0.0005042646	Africa
Africa|hCoV-19/South Africa/KRISP-K002204/2020|EPI ISL 515602|B.1.1.273|South Africa|2020-07-18	Africa|hCoV-19/South Africa/KRISP-K002372/2020|EPI ISL 515740|H.1|South Africa|2020-07-20	0.0002688426	Africa
Africa|hCoV-19/South Africa/KRISP-K002205/2020|EPI ISL 515603|B.1.106|South Africa|2020-07-16	Africa|hCoV-19/South Africa/KRISP-K002372/2020|EPI ISL 515740|H.1|South Africa|2020-07-20	0.0005754144	Africa
Africa|hCoV-19/South Africa/KRISP-K002206/2020|EPI ISL 515604|B.1.1.273|South Africa|2020-07-17	Africa|hCoV-19/South Africa/KRISP-K002372/2020|EPI ISL 515740|H.1|South Africa|2020-07-20	0.0003024612	Africa
Africa|hCoV-19/South Africa/KRISP-K002209/2020|EPI ISL 515606|B.1.140|South Africa|2020-07-24	Africa|hCoV-19/South Africa/KRISP-K002372/2020|EPI ISL 515740|H.1|South Africa|2020-07-20	0.0007061933	Africa
Africa|hCoV-19/South Africa/KRISP-K002210/2020|EPI ISL 515607|B.1.1.117|South Africa|2020-07-24	Africa|hCoV-19/South Africa/KRISP-K002372/2020|EPI ISL 515740|H.1|South Africa|2020-07-20	0.0003362996	Africa
Africa|hCoV-19/South Africa/KRISP-K002211/2020|EPI ISL 515608|B.1.140|South Africa|2020-07-08	Africa|hCoV-19/South Africa/KRISP-K002372/2020|EPI ISL 515740|H.1|South Africa|2020-07-20	0.0004802956	Africa
Africa|hCoV-19/South Africa/KRISP-K002213/2020|EPI ISL 515610|C.1|South Africa|2020-07-30	Africa|hCoV-19/South Africa/KRISP-K002372/2020|EPI ISL 515740|H.1|South Africa|2020-07-20	0.0004034400	Africa
Africa|hCoV-19/South Africa/KRISP-K002214/2020|EPI ISL 515611|B.1.1.117|South Africa|2020-07-30	Africa|hCoV-19/South Africa/KRISP-K002372/2020|EPI ISL 515740|H.1|South Africa|2020-07-20	0.0002058820	Africa
Africa|hCoV-19/South Africa/KRISP-K002215/2020|EPI ISL 515612|B.1.1.206|South Africa|2020-07-30	Africa|hCoV-19/South Africa/KRISP-K002372/2020|EPI ISL 515740|H.1|South Africa|2020-07-20	0.0003697206	Africa
Africa|hCoV-19/South Africa/KRISP-K002216/2020|EPI ISL 515613|B.1.1.206|South Africa|2020-07-18	Africa|hCoV-19/South Africa/KRISP-K002372/2020|EPI ISL 515740|H.1|South Africa|2020-07-20	0.0003048199	Africa
Africa|hCoV-19/South Africa/KRISP-K002217/2020|EPI ISL 515614|B.1.144|South Africa|2020-07-18	Africa|hCoV-19/South Africa/KRISP-K002372/2020|EPI ISL 515740|H.1|South Africa|2020-07-20	0.0001729233	Africa
Africa|hCoV-19/South Africa/KRISP-K002218/2020|EPI ISL 515615|B.1.1.206|South Africa|2020-07-17	Africa|hCoV-19/South Africa/KRISP-K002372/2020|EPI ISL 515740|H.1|South Africa|2020-07-20	0.0004730046	Africa
Africa|hCoV-19/South Africa/KRISP-K002219/2020|EPI ISL 515616|H.1|South Africa|2020-07-21	Africa|hCoV-19/South Africa/KRISP-K002372/2020|EPI ISL 515740|H.1|South Africa|2020-07-20	0.0001008644	Africa
Africa|hCoV-19/South Africa/KRISP-K002220/2020|EPI ISL 515617|B.1.144|South Africa|2020-07-13	Africa|hCoV-19/South Africa/KRISP-K002372/2020|EPI ISL 515740|H.1|South Africa|2020-07-20	0.0003110552	Africa
Africa|hCoV-19/South Africa/KRISP-K002221/2020|EPI ISL 515618|B.1.1.206|South Africa|2020-07-20	Africa|hCoV-19/South Africa/KRISP-K002372/2020|EPI ISL 515740|H.1|South Africa|2020-07-20	0.0002451690	Africa
Africa|hCoV-19/South Africa/KRISP-K002222/2020|EPI ISL 515619|B.1.106|South Africa|2020-07-21	Africa|hCoV-19/South Africa/KRISP-K002372/2020|EPI ISL 515740|H.1|South Africa|2020-07-20	0.0003026371	Africa
Africa|hCoV-19/South Africa/KRISP-K002223/2020|EPI ISL 515620|C.1|South Africa|2020-07-21	Africa|hCoV-19/South Africa/KRISP-K002372/2020|EPI ISL 515740|H.1|South Africa|2020-07-20	0.0003756755	Africa
Africa|hCoV-19/South Africa/KRISP-K002225/2020|EPI ISL 515621|B.1.1.206|South Africa|2020-07-21	Africa|hCoV-19/South Africa/KRISP-K002372/2020|EPI ISL 515740|H.1|South Africa|2020-07-20	0.0003519307	Africa
Africa|hCoV-19/South Africa/KRISP-K002226/2020|EPI ISL 515622|B.1.1.254|South Africa|2020-07-21	Africa|hCoV-19/South Africa/KRISP-K002372/2020|EPI ISL 515740|H.1|South Africa|2020-07-20	0.0002688475	Africa
Africa|hCoV-19/South Africa/KRISP-K002227/2020|EPI ISL 515623|B.1.237|South Africa|2020-07-21	Africa|hCoV-19/South Africa/KRISP-K002372/2020|EPI ISL 515740|H.1|South Africa|2020-07-20	0.0004706153	Africa
Africa|hCoV-19/South Africa/KRISP-K002228/2020|EPI ISL 515624|B.1.5|South Africa|2020-07-20	Africa|hCoV-19/South Africa/KRISP-K002372/2020|EPI ISL 515740|H.1|South Africa|2020-07-20	0.0002096391	Africa
Africa|hCoV-19/South Africa/KRISP-K002229/2020|EPI ISL 515625|B.1.1.206|South Africa|2020-07-21	Africa|hCoV-19/South Africa/KRISP-K002372/2020|EPI ISL 515740|H.1|South Africa|2020-07-20	0.0004084373	Africa
Africa|hCoV-19/South Africa/KRISP-K002230/2020|EPI ISL 515626|C.1|South Africa|2020-07-21	Africa|hCoV-19/South Africa/KRISP-K002372/2020|EPI ISL 515740|H.1|South Africa|2020-07-20	0.0004119378	Africa
Africa|hCoV-19/South Africa/KRISP-K002231/2020|EPI ISL 515627|B.1.1|South Africa|2020-07-18	Africa|hCoV-19/South Africa/KRISP-K002372/2020|EPI ISL 515740|H.1|South Africa|2020-07-20	0.0002352372	Africa
Africa|hCoV-19/South Africa/KRISP-K002234/2020|EPI ISL 515628|C.1|South Africa|2020-07-21	Africa|hCoV-19/South Africa/KRISP-K002372/2020|EPI ISL 515740|H.1|South Africa|2020-07-20	0.0004369324	Africa
Africa|hCoV-19/South Africa/KRISP-K002237/2020|EPI ISL 515629|C.1|South Africa|2020-07-20	Africa|hCoV-19/South Africa/KRISP-K002372/2020|EPI ISL 515740|H.1|South Africa|2020-07-20	0.0004079017	Africa
Africa|hCoV-19/South Africa/KRISP-K002238/2020|EPI ISL 515630|B.1.1|South Africa|2020-07-20	Africa|hCoV-19/South Africa/KRISP-K002372/2020|EPI ISL 515740|H.1|South Africa|2020-07-20	0.0002450343	Africa
Africa|hCoV-19/South Africa/KRISP-K002239/2020|EPI ISL 515631|B.1.1.206|South Africa|2020-07-20	Africa|hCoV-19/South Africa/KRISP-K002372/2020|EPI ISL 515740|H.1|South Africa|2020-07-20	0.0003697058	Africa
Africa|hCoV-19/South Africa/KRISP-K002242/2020|EPI ISL 515633|B.1.5|South Africa|2020-07-21	Africa|hCoV-19/South Africa/KRISP-K002372/2020|EPI ISL 515740|H.1|South Africa|2020-07-20	0.0004402119	Africa
Africa|hCoV-19/South Africa/KRISP-K002243/2020|EPI ISL 515634|B.1.1.34|South Africa|2020-07-21	Africa|hCoV-19/South Africa/KRISP-K002372/2020|EPI ISL 515740|H.1|South Africa|2020-07-20	0.0004033046	Africa
Africa|hCoV-19/South Africa/KRISP-K002244/2020|EPI ISL 515635|B.1.106|South Africa|2020-07-20	Africa|hCoV-19/South Africa/KRISP-K002372/2020|EPI ISL 515740|H.1|South Africa|2020-07-20	0.0004043426	Africa
Africa|hCoV-19/South Africa/KRISP-K002249/2020|EPI ISL 515636|B.1.1|South Africa|2020-07-21	Africa|hCoV-19/South Africa/KRISP-K002372/2020|EPI ISL 515740|H.1|South Africa|2020-07-20	0.0003071916	Africa
Africa|hCoV-19/South Africa/KRISP-K002251/2020|EPI ISL 515638|B.1.1|South Africa|2020-07-21	Africa|hCoV-19/South Africa/KRISP-K002372/2020|EPI ISL 515740|H.1|South Africa|2020-07-20	0.0002378618	Africa
Africa|hCoV-19/South Africa/KRISP-K002253/2020|EPI ISL 515639|B.1.1.117|South Africa|2020-07-21	Africa|hCoV-19/South Africa/KRISP-K002372/2020|EPI ISL 515740|H.1|South Africa|2020-07-20	0.0003024601	Africa
Africa|hCoV-19/South Africa/KRISP-K002255/2020|EPI ISL 515640|B.1.1|South Africa|2020-07-21	Africa|hCoV-19/South Africa/KRISP-K002372/2020|EPI ISL 515740|H.1|South Africa|2020-07-20	0.0002697307	Africa
Africa|hCoV-19/South Africa/KRISP-K002256/2020|EPI ISL 515641|B.1.1.56|South Africa|2020-07-21	Africa|hCoV-19/South Africa/KRISP-K002372/2020|EPI ISL 515740|H.1|South Africa|2020-07-20	0.0003361028	Africa
Africa|hCoV-19/South Africa/KRISP-K002257/2020|EPI ISL 515642|B.1.1.206|South Africa|2020-07-19	Africa|hCoV-19/South Africa/KRISP-K002372/2020|EPI ISL 515740|H.1|South Africa|2020-07-20	0.0004033221	Africa
Africa|hCoV-19/South Africa/KRISP-K002258/2020|EPI ISL 515643|B.1.1.206|South Africa|2020-07-18	Africa|hCoV-19/South Africa/KRISP-K002372/2020|EPI ISL 515740|H.1|South Africa|2020-07-20	0.0002352270	Africa
Africa|hCoV-19/South Africa/KRISP-K002259/2020|EPI ISL 515644|C.1|South Africa|2020-07-18	Africa|hCoV-19/South Africa/KRISP-K002372/2020|EPI ISL 515740|H.1|South Africa|2020-07-20	0.0004033141	Africa
Africa|hCoV-19/South Africa/KRISP-K002260/2020|EPI ISL 515645|B.1.5|South Africa|2020-07-16	Africa|hCoV-19/South Africa/KRISP-K002372/2020|EPI ISL 515740|H.1|South Africa|2020-07-20	0.0004369927	Africa
Africa|hCoV-19/South Africa/KRISP-K002263/2020|EPI ISL 515646|B.1.1.206|South Africa|2020-07-19	Africa|hCoV-19/South Africa/KRISP-K002372/2020|EPI ISL 515740|H.1|South Africa|2020-07-20	0.0003728998	Africa
Africa|hCoV-19/South Africa/KRISP-K002264/2020|EPI ISL 515647|B.1.1.206|South Africa|2020-07-19	Africa|hCoV-19/South Africa/KRISP-K002372/2020|EPI ISL 515740|H.1|South Africa|2020-07-20	0.0003360882	Africa
Africa|hCoV-19/South Africa/KRISP-K002265/2020|EPI ISL 515648|B.1.1.62|South Africa|2020-07-20	Africa|hCoV-19/South Africa/KRISP-K002372/2020|EPI ISL 515740|H.1|South Africa|2020-07-20	0.0003408844	Africa
Africa|hCoV-19/South Africa/KRISP-K002266/2020|EPI ISL 515649|H.1|South Africa|2020-07-20	Africa|hCoV-19/South Africa/KRISP-K002372/2020|EPI ISL 515740|H.1|South Africa|2020-07-20	0.0002017947	Africa
Africa|hCoV-19/South Africa/KRISP-K002268/2020|EPI ISL 515650|C.1|South Africa|2020-07-20	Africa|hCoV-19/South Africa/KRISP-K002372/2020|EPI ISL 515740|H.1|South Africa|2020-07-20	0.0004033141	Africa
Africa|hCoV-19/South Africa/KRISP-K002269/2020|EPI ISL 515651|B.1.1.1|South Africa|2020-07-21	Africa|hCoV-19/South Africa/KRISP-K002372/2020|EPI ISL 515740|H.1|South Africa|2020-07-20	0.0003360815	Africa
Africa|hCoV-19/South Africa/KRISP-K002270/2020|EPI ISL 515652|B.1.1.206|South Africa|2020-07-20	Africa|hCoV-19/South Africa/KRISP-K002372/2020|EPI ISL 515740|H.1|South Africa|2020-07-20	0.0003369454	Africa
Africa|hCoV-19/South Africa/KRISP-K002271/2020|EPI ISL 515653|B.1.1.206|South Africa|2020-07-19	Africa|hCoV-19/South Africa/KRISP-K002372/2020|EPI ISL 515740|H.1|South Africa|2020-07-20	0.0002352270	Africa
Africa|hCoV-19/South Africa/KRISP-K002273/2020|EPI ISL 515654|C.1|South Africa|2020-07-21	Africa|hCoV-19/South Africa/KRISP-K002372/2020|EPI ISL 515740|H.1|South Africa|2020-07-20	0.0004705521	Africa
Africa|hCoV-19/South Africa/KRISP-K002274/2020|EPI ISL 515655|B.1.1.206|South Africa|2020-07-21	Africa|hCoV-19/South Africa/KRISP-K002372/2020|EPI ISL 515740|H.1|South Africa|2020-07-20	0.0003360669	Africa
Africa|hCoV-19/South Africa/KRISP-K002278/2020|EPI ISL 515658|B.1.1.206|South Africa|2020-07-21	Africa|hCoV-19/South Africa/KRISP-K002372/2020|EPI ISL 515740|H.1|South Africa|2020-07-20	0.0004369705	Africa
Africa|hCoV-19/South Africa/KRISP-K002279/2020|EPI ISL 515659|B.1.1.206|South Africa|2020-07-21	Africa|hCoV-19/South Africa/KRISP-K002372/2020|EPI ISL 515740|H.1|South Africa|2020-07-20	0.0004369705	Africa
Africa|hCoV-19/South Africa/KRISP-K002280/2020|EPI ISL 515660|C.1|South Africa|2020-07-21	Africa|hCoV-19/South Africa/KRISP-K002372/2020|EPI ISL 515740|H.1|South Africa|2020-07-20	0.0004369618	Africa
Africa|hCoV-19/South Africa/KRISP-K002281/2020|EPI ISL 515661|B.1.1.1|South Africa|2020-07-21	Africa|hCoV-19/South Africa/KRISP-K002372/2020|EPI ISL 515740|H.1|South Africa|2020-07-20	0.0002688426	Africa
Africa|hCoV-19/South Africa/KRISP-K002282/2020|EPI ISL 515662|C.2|South Africa|2020-07-21	Africa|hCoV-19/South Africa/KRISP-K002372/2020|EPI ISL 515740|H.1|South Africa|2020-07-20	0.0005041732	Africa
Africa|hCoV-19/South Africa/KRISP-K002283/2020|EPI ISL 515663|B.1.1.206|South Africa|2020-07-12	Africa|hCoV-19/South Africa/KRISP-K002372/2020|EPI ISL 515740|H.1|South Africa|2020-07-20	0.0002725727	Africa
Africa|hCoV-19/South Africa/KRISP-K002284/2020|EPI ISL 515664|B.1.1.206|South Africa|2020-07-21	Africa|hCoV-19/South Africa/KRISP-K002372/2020|EPI ISL 515740|H.1|South Africa|2020-07-20	0.0005234288	Africa
Africa|hCoV-19/South Africa/KRISP-K002287/2020|EPI ISL 515665|B.1.1.206|South Africa|2020-07-19	Africa|hCoV-19/South Africa/KRISP-K002372/2020|EPI ISL 515740|H.1|South Africa|2020-07-20	0.0003697130	Africa
Africa|hCoV-19/South Africa/KRISP-K002288/2020|EPI ISL 515666|B.1.1.206|South Africa|2020-07-21	Africa|hCoV-19/South Africa/KRISP-K002372/2020|EPI ISL 515740|H.1|South Africa|2020-07-20	0.0004369221	Africa
Africa|hCoV-19/South Africa/KRISP-K002289/2020|EPI ISL 515667|B.1.1.34|South Africa|2020-07-20	Africa|hCoV-19/South Africa/KRISP-K002372/2020|EPI ISL 515740|H.1|South Africa|2020-07-20	0.0003050255	Africa
Africa|hCoV-19/South Africa/KRISP-K002290/2020|EPI ISL 515668|B.1.1.206|South Africa|2020-07-23	Africa|hCoV-19/South Africa/KRISP-K002372/2020|EPI ISL 515740|H.1|South Africa|2020-07-20	0.0003360883	Africa
Africa|hCoV-19/South Africa/KRISP-K002291/2020|EPI ISL 515669|C.1|South Africa|2020-07-22	Africa|hCoV-19/South Africa/KRISP-K002372/2020|EPI ISL 515740|H.1|South Africa|2020-07-20	0.0006055102	Africa
Africa|hCoV-19/South Africa/KRISP-K002292/2020|EPI ISL 515670|B.1.1.206|South Africa|2020-07-22	Africa|hCoV-19/South Africa/KRISP-K002372/2020|EPI ISL 515740|H.1|South Africa|2020-07-20	0.0003069538	Africa
Africa|hCoV-19/South Africa/KRISP-K002293/2020|EPI ISL 515671|C.1|South Africa|2020-07-23	Africa|hCoV-19/South Africa/KRISP-K002372/2020|EPI ISL 515740|H.1|South Africa|2020-07-20	0.0005377955	Africa
Africa|hCoV-19/South Africa/KRISP-K002295/2020|EPI ISL 515672|B.1.1.206|South Africa|2020-07-23	Africa|hCoV-19/South Africa/KRISP-K002372/2020|EPI ISL 515740|H.1|South Africa|2020-07-20	0.0003360815	Africa
Africa|hCoV-19/South Africa/KRISP-K002296/2020|EPI ISL 515673|B.1.1.206|South Africa|2020-07-21	Africa|hCoV-19/South Africa/KRISP-K002372/2020|EPI ISL 515740|H.1|South Africa|2020-07-20	0.0002479673	Africa
Africa|hCoV-19/South Africa/KRISP-K002297/2020|EPI ISL 515674|C.6|South Africa|2020-07-20	Africa|hCoV-19/South Africa/KRISP-K002372/2020|EPI ISL 515740|H.1|South Africa|2020-07-20	0.0005044404	Africa
Africa|hCoV-19/South Africa/KRISP-K002298/2020|EPI ISL 515675|B.1.1.206|South Africa|2020-07-23	Africa|hCoV-19/South Africa/KRISP-K002372/2020|EPI ISL 515740|H.1|South Africa|2020-07-20	0.0002692098	Africa
Africa|hCoV-19/South Africa/KRISP-K002299/2020|EPI ISL 515676|H.1|South Africa|2020-07-22	Africa|hCoV-19/South Africa/KRISP-K002372/2020|EPI ISL 515740|H.1|South Africa|2020-07-20	0.0001008010	Africa
Africa|hCoV-19/South Africa/KRISP-K002300/2020|EPI ISL 515677|C.1|South Africa|2020-07-21	Africa|hCoV-19/South Africa/KRISP-K002372/2020|EPI ISL 515740|H.1|South Africa|2020-07-20	0.0006105349	Africa
Africa|hCoV-19/South Africa/KRISP-K002301/2020|EPI ISL 515678|B.1.1.206|South Africa|2020-07-22	Africa|hCoV-19/South Africa/KRISP-K002372/2020|EPI ISL 515740|H.1|South Africa|2020-07-20	0.0003696971	Africa
Africa|hCoV-19/South Africa/KRISP-K002303/2020|EPI ISL 515680|C.1|South Africa|2020-07-23	Africa|hCoV-19/South Africa/KRISP-K002372/2020|EPI ISL 515740|H.1|South Africa|2020-07-20	0.0005378316	Africa
Africa|hCoV-19/South Africa/KRISP-K002304/2020|EPI ISL 515681|C.1|South Africa|2020-07-23	Africa|hCoV-19/South Africa/KRISP-K002372/2020|EPI ISL 515740|H.1|South Africa|2020-07-20	0.0005377955	Africa
Africa|hCoV-19/South Africa/KRISP-K002306/2020|EPI ISL 515682|B.1.1.206|South Africa|2020-07-21	Africa|hCoV-19/South Africa/KRISP-K002372/2020|EPI ISL 515740|H.1|South Africa|2020-07-20	0.0005378317	Africa
Africa|hCoV-19/South Africa/KRISP-K002307/2020|EPI ISL 515683|B.1.1.206|South Africa|2020-07-23	Africa|hCoV-19/South Africa/KRISP-K002372/2020|EPI ISL 515740|H.1|South Africa|2020-07-20	0.0004033141	Africa
Africa|hCoV-19/South Africa/KRISP-K002308/2020|EPI ISL 515684|B.1.1.206|South Africa|2020-07-22	Africa|hCoV-19/South Africa/KRISP-K002372/2020|EPI ISL 515740|H.1|South Africa|2020-07-20	0.0003360961	Africa
Africa|hCoV-19/South Africa/KRISP-K002309/2020|EPI ISL 515685|B.1.1|South Africa|2020-07-23	Africa|hCoV-19/South Africa/KRISP-K002372/2020|EPI ISL 515740|H.1|South Africa|2020-07-20	0.0002366766	Africa
Africa|hCoV-19/South Africa/KRISP-K002310/2020|EPI ISL 515686|B.1.1.206|South Africa|2020-07-23	Africa|hCoV-19/South Africa/KRISP-K002372/2020|EPI ISL 515740|H.1|South Africa|2020-07-20	0.0004716822	Africa
Africa|hCoV-19/South Africa/KRISP-K002311/2020|EPI ISL 515687|C.9|South Africa|2020-07-22	Africa|hCoV-19/South Africa/KRISP-K002372/2020|EPI ISL 515740|H.1|South Africa|2020-07-20	0.0005042170	Africa
Africa|hCoV-19/South Africa/KRISP-K002312/2020|EPI ISL 515688|B.1.1.206|South Africa|2020-07-22	Africa|hCoV-19/South Africa/KRISP-K002372/2020|EPI ISL 515740|H.1|South Africa|2020-07-20	0.0003360748	Africa
Africa|hCoV-19/South Africa/KRISP-K002313/2020|EPI ISL 515689|B.1.140|South Africa|2020-07-22	Africa|hCoV-19/South Africa/KRISP-K002372/2020|EPI ISL 515740|H.1|South Africa|2020-07-20	0.0006051663	Africa
Africa|hCoV-19/South Africa/KRISP-K002314/2020|EPI ISL 515690|B.1.5|South Africa|2020-07-22	Africa|hCoV-19/South Africa/KRISP-K002372/2020|EPI ISL 515740|H.1|South Africa|2020-07-20	0.0004396821	Africa
Africa|hCoV-19/South Africa/KRISP-K002315/2020|EPI ISL 515691|B.1.5|South Africa|2020-07-22	Africa|hCoV-19/South Africa/KRISP-K002372/2020|EPI ISL 515740|H.1|South Africa|2020-07-20	0.0005042646	Africa
Africa|hCoV-19/South Africa/KRISP-K002316/2020|EPI ISL 515692|B.1.1.206|South Africa|2020-07-22	Africa|hCoV-19/South Africa/KRISP-K002372/2020|EPI ISL 515740|H.1|South Africa|2020-07-20	0.0003702394	Africa
Africa|hCoV-19/South Africa/KRISP-K002318/2020|EPI ISL 515694|B.1.1.206|South Africa|2020-07-22	Africa|hCoV-19/South Africa/KRISP-K002372/2020|EPI ISL 515740|H.1|South Africa|2020-07-20	0.0004369602	Africa
Africa|hCoV-19/South Africa/KRISP-K002319/2020|EPI ISL 515695|H.1|South Africa|2020-07-22	Africa|hCoV-19/South Africa/KRISP-K002372/2020|EPI ISL 515740|H.1|South Africa|2020-07-20	0.0001370314	Africa
Africa|hCoV-19/South Africa/KRISP-K002320/2020|EPI ISL 515696|B.1.5|South Africa|2020-07-22	Africa|hCoV-19/South Africa/KRISP-K002372/2020|EPI ISL 515740|H.1|South Africa|2020-07-20	0.0004369925	Africa
Africa|hCoV-19/South Africa/KRISP-K002321/2020|EPI ISL 515697|B.1.1.273|South Africa|2020-07-22	Africa|hCoV-19/South Africa/KRISP-K002372/2020|EPI ISL 515740|H.1|South Africa|2020-07-20	0.0003697058	Africa
Africa|hCoV-19/South Africa/KRISP-K002322/2020|EPI ISL 515698|B.1.5|South Africa|2020-07-22	Africa|hCoV-19/South Africa/KRISP-K002372/2020|EPI ISL 515740|H.1|South Africa|2020-07-20	0.0002688607	Africa
Africa|hCoV-19/South Africa/KRISP-K002323/2020|EPI ISL 515699|B.1.1.206|South Africa|2020-07-23	Africa|hCoV-19/South Africa/KRISP-K002372/2020|EPI ISL 515740|H.1|South Africa|2020-07-20	0.0003360894	Africa
Africa|hCoV-19/South Africa/KRISP-K002325/2020|EPI ISL 515701|B.1.1.206|South Africa|2020-07-22	Africa|hCoV-19/South Africa/KRISP-K002372/2020|EPI ISL 515740|H.1|South Africa|2020-07-20	0.0005379362	Africa
Africa|hCoV-19/South Africa/KRISP-K002326/2020|EPI ISL 515702|B.1.1.206|South Africa|2020-07-22	Africa|hCoV-19/South Africa/KRISP-K002372/2020|EPI ISL 515740|H.1|South Africa|2020-07-20	0.0005715802	Africa
Africa|hCoV-19/South Africa/KRISP-K002327/2020|EPI ISL 515703|B.1.1.206|South Africa|2020-07-14	Africa|hCoV-19/South Africa/KRISP-K002372/2020|EPI ISL 515740|H.1|South Africa|2020-07-20	0.0003697132	Africa
Africa|hCoV-19/South Africa/KRISP-K002329/2020|EPI ISL 515705|B.1.1.10|South Africa|2020-07-22	Africa|hCoV-19/South Africa/KRISP-K002372/2020|EPI ISL 515740|H.1|South Africa|2020-07-20	0.0001007990	Africa
Africa|hCoV-19/South Africa/KRISP-K002331/2020|EPI ISL 515706|H.1|South Africa|2020-07-22	Africa|hCoV-19/South Africa/KRISP-K002372/2020|EPI ISL 515740|H.1|South Africa|2020-07-20	0.0000671964	Africa
Africa|hCoV-19/South Africa/KRISP-K002332/2020|EPI ISL 515707|B.1.1.206|South Africa|2020-07-23	Africa|hCoV-19/South Africa/KRISP-K002372/2020|EPI ISL 515740|H.1|South Africa|2020-07-20	0.0003360736	Africa
Africa|hCoV-19/South Africa/KRISP-K002333/2020|EPI ISL 515708|B.1.1.206|South Africa|2020-07-22	Africa|hCoV-19/South Africa/KRISP-K002372/2020|EPI ISL 515740|H.1|South Africa|2020-07-20	0.0005042931	Africa
Africa|hCoV-19/South Africa/KRISP-K002335/2020|EPI ISL 515709|B.1.1|South Africa|2020-07-23	Africa|hCoV-19/South Africa/KRISP-K002372/2020|EPI ISL 515740|H.1|South Africa|2020-07-20	0.0002016278	Africa
Africa|hCoV-19/South Africa/KRISP-K002336/2020|EPI ISL 515710|C.1|South Africa|2020-07-23	Africa|hCoV-19/South Africa/KRISP-K002372/2020|EPI ISL 515740|H.1|South Africa|2020-07-20	0.0005042070	Africa
Africa|hCoV-19/South Africa/KRISP-K002337/2020|EPI ISL 515711|B.1.1.99|South Africa|2020-07-22	Africa|hCoV-19/South Africa/KRISP-K002372/2020|EPI ISL 515740|H.1|South Africa|2020-07-20	0.0002352325	Africa
Africa|hCoV-19/South Africa/KRISP-K002341/2020|EPI ISL 515714|B.1|South Africa|2020-07-22	Africa|hCoV-19/South Africa/KRISP-K002372/2020|EPI ISL 515740|H.1|South Africa|2020-07-20	0.0003360894	Africa
Africa|hCoV-19/South Africa/KRISP-K002343/2020|EPI ISL 515716|B.1.1.206|South Africa|2020-07-23	Africa|hCoV-19/South Africa/KRISP-K002372/2020|EPI ISL 515740|H.1|South Africa|2020-07-20	0.0004033317	Africa
Africa|hCoV-19/South Africa/KRISP-K002345/2020|EPI ISL 515717|B.1.1.206|South Africa|2020-07-21	Africa|hCoV-19/South Africa/KRISP-K002372/2020|EPI ISL 515740|H.1|South Africa|2020-07-20	0.0005845423	Africa
Africa|hCoV-19/South Africa/KRISP-K002346/2020|EPI ISL 515718|B.1.1.273|South Africa|2020-07-23	Africa|hCoV-19/South Africa/KRISP-K002372/2020|EPI ISL 515740|H.1|South Africa|2020-07-20	0.0003375154	Africa
Africa|hCoV-19/South Africa/KRISP-K002347/2020|EPI ISL 515719|B.1.1.206|South Africa|2020-07-23	Africa|hCoV-19/South Africa/KRISP-K002372/2020|EPI ISL 515740|H.1|South Africa|2020-07-20	0.0004033412	Africa
Africa|hCoV-19/South Africa/KRISP-K002348/2020|EPI ISL 515720|B.1.1|South Africa|2020-07-22	Africa|hCoV-19/South Africa/KRISP-K002372/2020|EPI ISL 515740|H.1|South Africa|2020-07-20	0.0003696971	Africa
Africa|hCoV-19/South Africa/KRISP-K002349/2020|EPI ISL 515721|B.1.1.206|South Africa|2020-07-10	Africa|hCoV-19/South Africa/KRISP-K002372/2020|EPI ISL 515740|H.1|South Africa|2020-07-20	0.0004033588	Africa
Africa|hCoV-19/South Africa/KRISP-K002350/2020|EPI ISL 515722|B.1.1.34|South Africa|2020-07-21	Africa|hCoV-19/South Africa/KRISP-K002372/2020|EPI ISL 515740|H.1|South Africa|2020-07-20	0.0004706042	Africa
Africa|hCoV-19/South Africa/KRISP-K002352/2020|EPI ISL 515724|C.9|South Africa|2020-07-21	Africa|hCoV-19/South Africa/KRISP-K002372/2020|EPI ISL 515740|H.1|South Africa|2020-07-20	0.0005378317	Africa
Africa|hCoV-19/South Africa/KRISP-K002353/2020|EPI ISL 515725|C.1|South Africa|2020-07-22	Africa|hCoV-19/South Africa/KRISP-K002372/2020|EPI ISL 515740|H.1|South Africa|2020-07-20	0.0005045241	Africa
Africa|hCoV-19/South Africa/KRISP-K002354/2020|EPI ISL 515726|B.1.1.206|South Africa|2020-07-21	Africa|hCoV-19/South Africa/KRISP-K002372/2020|EPI ISL 515740|H.1|South Africa|2020-07-20	0.0003098274	Africa
Africa|hCoV-19/South Africa/KRISP-K002357/2020|EPI ISL 515728|B.1.1.273|South Africa|2020-07-21	Africa|hCoV-19/South Africa/KRISP-K002372/2020|EPI ISL 515740|H.1|South Africa|2020-07-20	0.0003696897	Africa
Africa|hCoV-19/South Africa/KRISP-K002358/2020|EPI ISL 515729|B.1.1.206|South Africa|2020-07-21	Africa|hCoV-19/South Africa/KRISP-K002372/2020|EPI ISL 515740|H.1|South Africa|2020-07-20	0.0004033046	Africa
Africa|hCoV-19/South Africa/KRISP-K002359/2020|EPI ISL 515730|B.1.1.206|South Africa|2020-07-22	Africa|hCoV-19/South Africa/KRISP-K002372/2020|EPI ISL 515740|H.1|South Africa|2020-07-20	0.0003696971	Africa
Africa|hCoV-19/South Africa/KRISP-K002363/2020|EPI ISL 515731|B.1.1|South Africa|2020-07-21	Africa|hCoV-19/South Africa/KRISP-K002372/2020|EPI ISL 515740|H.1|South Africa|2020-07-20	0.0002352270	Africa
Africa|hCoV-19/South Africa/KRISP-K002364/2020|EPI ISL 515732|B.1.1.206|South Africa|2020-07-14	Africa|hCoV-19/South Africa/KRISP-K002372/2020|EPI ISL 515740|H.1|South Africa|2020-07-20	0.0004033141	Africa
Africa|hCoV-19/South Africa/KRISP-K002365/2020|EPI ISL 515733|B.1.1.273|South Africa|2020-07-22	Africa|hCoV-19/South Africa/KRISP-K002372/2020|EPI ISL 515740|H.1|South Africa|2020-07-20	0.0003697058	Africa
Africa|hCoV-19/South Africa/KRISP-K002366/2020|EPI ISL 515734|B.1.1.206|South Africa|2020-07-21	Africa|hCoV-19/South Africa/KRISP-K002372/2020|EPI ISL 515740|H.1|South Africa|2020-07-20	0.0003360882	Africa
Africa|hCoV-19/South Africa/KRISP-K002367/2020|EPI ISL 515735|C.1|South Africa|2020-07-22	Africa|hCoV-19/South Africa/KRISP-K002372/2020|EPI ISL 515740|H.1|South Africa|2020-07-20	0.0005108389	Africa
Africa|hCoV-19/South Africa/KRISP-K002368/2020|EPI ISL 515736|B.1.1.206|South Africa|2020-07-22	Africa|hCoV-19/South Africa/KRISP-K002372/2020|EPI ISL 515740|H.1|South Africa|2020-07-20	0.0002688426	Africa
Africa|hCoV-19/South Africa/KRISP-K002369/2020|EPI ISL 515737|C.1|South Africa|2020-07-22	Africa|hCoV-19/South Africa/KRISP-K002372/2020|EPI ISL 515740|H.1|South Africa|2020-07-20	0.0004369705	Africa
Africa|hCoV-19/South Africa/KRISP-K002370/2020|EPI ISL 515738|B.1.1.62|South Africa|2020-07-22	Africa|hCoV-19/South Africa/KRISP-K002372/2020|EPI ISL 515740|H.1|South Africa|2020-07-20	0.0004060292	Africa
Africa|hCoV-19/South Africa/KRISP-K002371/2020|EPI ISL 515739|C.1|South Africa|2020-07-22	Africa|hCoV-19/South Africa/KRISP-K002372/2020|EPI ISL 515740|H.1|South Africa|2020-07-20	0.0004705837	Africa
Africa|hCoV-19/Algeria/G0638 2264/2020|EPI ISL 418241|B.1|Algeria|2020-03-02	Africa|hCoV-19/South Africa/KRISP-K002375/2020|EPI ISL 515741|B.1.1|South Africa|2020-07-21	0.0004063770	Africa
Africa|hCoV-19/Algeria/G0640 2265/2020|EPI ISL 418242|B.1|Algeria|2020-03-08	Africa|hCoV-19/South Africa/KRISP-K002375/2020|EPI ISL 515741|B.1.1|South Africa|2020-07-21	0.0003041771	Africa
Africa|hCoV-19/Algeria/G0860 2262/2020|EPI ISL 420037|B.1|Algeria|2020-03-02	Africa|hCoV-19/South Africa/KRISP-K002375/2020|EPI ISL 515741|B.1.1|South Africa|2020-07-21	0.0003041771	Africa
Africa|hCoV-19/Benin/1022/2020|EPI ISL 476826|B.1|Benin|2020-03-25	Africa|hCoV-19/South Africa/KRISP-K002375/2020|EPI ISL 515741|B.1.1|South Africa|2020-07-21	0.0002703989	Africa
Africa|hCoV-19/Benin/1092/2020|EPI ISL 476827|B.1|Benin|2020-03-27	Africa|hCoV-19/South Africa/KRISP-K002375/2020|EPI ISL 515741|B.1.1|South Africa|2020-07-21	0.0003381253	Africa
Africa|hCoV-19/Benin/1408/2020|EPI ISL 476825|B.1.356|Benin|2020-04-04	Africa|hCoV-19/South Africa/KRISP-K002375/2020|EPI ISL 515741|B.1.1|South Africa|2020-07-21	0.0003041977	Africa
Africa|hCoV-19/Benin/1409/2020|EPI ISL 476828|B.1|Benin|2020-04-06	Africa|hCoV-19/South Africa/KRISP-K002375/2020|EPI ISL 515741|B.1.1|South Africa|2020-07-21	0.0003063854	Africa
Africa|hCoV-19/Benin/1950/2020|EPI ISL 476830|A|Benin|2020-04-15	Africa|hCoV-19/South Africa/KRISP-K002375/2020|EPI ISL 515741|B.1.1|South Africa|2020-07-21	0.0005071677	Africa
Africa|hCoV-19/Benin/197/2020|EPI ISL 476822|B.1.178|Benin|2020-03-15	Africa|hCoV-19/South Africa/KRISP-K002375/2020|EPI ISL 515741|B.1.1|South Africa|2020-07-21	0.0002704290	Africa
Africa|hCoV-19/Benin/2012/2020|EPI ISL 476831|A|Benin|2020-04-15	Africa|hCoV-19/South Africa/KRISP-K002375/2020|EPI ISL 515741|B.1.1|South Africa|2020-07-21	0.0005409113	Africa
Africa|hCoV-19/Benin/260/2020|EPI ISL 476823|B.1.292|Benin|2020-03-17	Africa|hCoV-19/South Africa/KRISP-K002375/2020|EPI ISL 515741|B.1.1|South Africa|2020-07-21	0.0003718197	Africa
Africa|hCoV-19/Benin/314/2020|EPI ISL 476834|B.1.5|Benin|2020-03-17	Africa|hCoV-19/South Africa/KRISP-K002375/2020|EPI ISL 515741|B.1.1|South Africa|2020-07-21	0.0003399193	Africa
Africa|hCoV-19/Benin/461/2020|EPI ISL 476833|A|Benin|2020-03-17	Africa|hCoV-19/South Africa/KRISP-K002375/2020|EPI ISL 515741|B.1.1|South Africa|2020-07-21	0.0005070719	Africa
Africa|hCoV-19/Benin/501/2020|EPI ISL 476824|B.1.356|Benin|2020-03-17	Africa|hCoV-19/South Africa/KRISP-K002375/2020|EPI ISL 515741|B.1.1|South Africa|2020-07-21	0.0003041771	Africa
Africa|hCoV-19/Benin/843/2020|EPI ISL 476829|A|Benin|2020-03-19	Africa|hCoV-19/South Africa/KRISP-K002375/2020|EPI ISL 515741|B.1.1|South Africa|2020-07-21	0.0004395038	Africa
Africa|hCoV-19/Botswana/BOT0455/2020|EPI ISL 560386|B.1|Botswana|2020-03-28	Africa|hCoV-19/South Africa/KRISP-K002375/2020|EPI ISL 515741|B.1.1|South Africa|2020-07-21	0.0002365726	Africa
Africa|hCoV-19/Botswana/BOT2254/2020|EPI ISL 560390|B.1.1|Botswana|2020-04-08	Africa|hCoV-19/South Africa/KRISP-K002375/2020|EPI ISL 515741|B.1.1|South Africa|2020-07-21	0.0001027900	Africa
Africa|hCoV-19/Botswana/BOT2283/2020|EPI ISL 560385|B.1|Botswana|2020-04-07	Africa|hCoV-19/South Africa/KRISP-K002375/2020|EPI ISL 515741|B.1.1|South Africa|2020-07-21	0.0003494559	Africa
Africa|hCoV-19/Botswana/BOT2624/2020|EPI ISL 560387|B.1.1|Botswana|2020-04-05	Africa|hCoV-19/South Africa/KRISP-K002375/2020|EPI ISL 515741|B.1.1|South Africa|2020-07-21	0.0001048115	Africa
Africa|hCoV-19/Botswana/BOT4161/2020|EPI ISL 560388|B.1.1.220|Botswana|2020-04-16	Africa|hCoV-19/South Africa/KRISP-K002375/2020|EPI ISL 515741|B.1.1|South Africa|2020-07-21	0.0001730908	Africa
Africa|hCoV-19/DRC/04186/2020|EPI ISL 471411|A|Democratic Republic of the Congo|2020-04-25	Africa|hCoV-19/South Africa/KRISP-K002375/2020|EPI ISL 515741|B.1.1|South Africa|2020-07-21	0.0005070715	Africa
Africa|hCoV-19/DRC/04188/2020|EPI ISL 471413|A|Democratic Republic of the Congo|2020-04-25	Africa|hCoV-19/South Africa/KRISP-K002375/2020|EPI ISL 515741|B.1.1|South Africa|2020-07-21	0.0005897604	Africa
Africa|hCoV-19/DRC/10041/2020|EPI ISL 527543|B.1.1.275|Democratic Republic of the Congo|2020-05-22	Africa|hCoV-19/South Africa/KRISP-K002375/2020|EPI ISL 515741|B.1.1|South Africa|2020-07-21	0.0001371751	Africa
Africa|hCoV-19/DRC/10057/2020|EPI ISL 527538|B.1.1.275|Democratic Republic of the Congo|2020-05-22	Africa|hCoV-19/South Africa/KRISP-K002375/2020|EPI ISL 515741|B.1.1|South Africa|2020-07-21	0.0002478237	Africa
Africa|hCoV-19/DRC/10061/2020|EPI ISL 527521|B.1.1.275|Democratic Republic of the Congo|2020-05-22	Africa|hCoV-19/South Africa/KRISP-K002375/2020|EPI ISL 515741|B.1.1|South Africa|2020-07-21	0.0001048115	Africa
Africa|hCoV-19/DRC/10070/2020|EPI ISL 527544|B.1.178|Democratic Republic of the Congo|2020-05-22	Africa|hCoV-19/South Africa/KRISP-K002375/2020|EPI ISL 515741|B.1.1|South Africa|2020-07-21	0.0003767651	Africa
Africa|hCoV-19/DRC/10120/2020|EPI ISL 513624|B.1.1.275|Democratic Republic of the Congo|2020-05-22	Africa|hCoV-19/South Africa/KRISP-K002375/2020|EPI ISL 515741|B.1.1|South Africa|2020-07-21	0.0001755782	Africa
Africa|hCoV-19/DRC/10127/2020|EPI ISL 513625|B.1.1.275|Democratic Republic of the Congo|2020-05-22	Africa|hCoV-19/South Africa/KRISP-K002375/2020|EPI ISL 515741|B.1.1|South Africa|2020-07-21	0.0001732846	Africa
Africa|hCoV-19/DRC/10242/2020|EPI ISL 513626|B.1.84|Democratic Republic of the Congo|2020-05-22	Africa|hCoV-19/South Africa/KRISP-K002375/2020|EPI ISL 515741|B.1.1|South Africa|2020-07-21	0.0002724800	Africa
Africa|hCoV-19/DRC/10251/2020|EPI ISL 513627|B.1.128|Democratic Republic of the Congo|2020-05-22	Africa|hCoV-19/South Africa/KRISP-K002375/2020|EPI ISL 515741|B.1.1|South Africa|2020-07-21	0.0004092552	Africa
Africa|hCoV-19/DRC/10324/2020|EPI ISL 527545|B.1.214|Democratic Republic of the Congo|2020-05-22	Africa|hCoV-19/South Africa/KRISP-K002375/2020|EPI ISL 515741|B.1.1|South Africa|2020-07-21	0.0003429296	Africa
Africa|hCoV-19/DRC/10346/2020|EPI ISL 527546|B.1.214|Democratic Republic of the Congo|2020-05-22	Africa|hCoV-19/South Africa/KRISP-K002375/2020|EPI ISL 515741|B.1.1|South Africa|2020-07-21	0.0003465174	Africa
Africa|hCoV-19/DRC/10364/2020|EPI ISL 527498|B.1|Democratic Republic of the Congo|2020-05-22	Africa|hCoV-19/South Africa/KRISP-K002375/2020|EPI ISL 515741|B.1.1|South Africa|2020-07-21	0.0002414987	Africa
Africa|hCoV-19/DRC/10371/2020|EPI ISL 527489|B.1.178|Democratic Republic of the Congo|2020-05-22	Africa|hCoV-19/South Africa/KRISP-K002375/2020|EPI ISL 515741|B.1.1|South Africa|2020-07-21	0.0003774153	Africa
Africa|hCoV-19/DRC/10373/2020|EPI ISL 527495|B.1.159|Democratic Republic of the Congo|2020-05-22	Africa|hCoV-19/South Africa/KRISP-K002375/2020|EPI ISL 515741|B.1.1|South Africa|2020-07-21	0.0003435609	Africa
Africa|hCoV-19/DRC/10374/2020|EPI ISL 527539|B.1.84|Democratic Republic of the Congo|2020-05-22	Africa|hCoV-19/South Africa/KRISP-K002375/2020|EPI ISL 515741|B.1.1|South Africa|2020-07-21	0.0005613319	Africa
Africa|hCoV-19/DRC/10375/2020|EPI ISL 527499|B.1.84|Democratic Republic of the Congo|2020-05-22	Africa|hCoV-19/South Africa/KRISP-K002375/2020|EPI ISL 515741|B.1.1|South Africa|2020-07-21	0.0004474068	Africa
Africa|hCoV-19/DRC/10399/2020|EPI ISL 527491|B.1.214|Democratic Republic of the Congo|2020-05-22	Africa|hCoV-19/South Africa/KRISP-K002375/2020|EPI ISL 515741|B.1.1|South Africa|2020-07-21	0.0002401874	Africa
Africa|hCoV-19/DRC/10502/2020|EPI ISL 527547|B.1.5|Democratic Republic of the Congo|2020-05-20	Africa|hCoV-19/South Africa/KRISP-K002375/2020|EPI ISL 515741|B.1.1|South Africa|2020-07-21	0.0001713162	Africa
Africa|hCoV-19/DRC/10506/2020|EPI ISL 527524|B.1.5|Democratic Republic of the Congo|2020-05-18	Africa|hCoV-19/South Africa/KRISP-K002375/2020|EPI ISL 515741|B.1.1|South Africa|2020-07-21	0.0001754943	Africa
Africa|hCoV-19/DRC/10507/2020|EPI ISL 527492|B.1.5|Democratic Republic of the Congo|2020-05-18	Africa|hCoV-19/South Africa/KRISP-K002375/2020|EPI ISL 515741|B.1.1|South Africa|2020-07-21	0.0002059808	Africa
Africa|hCoV-19/DRC/10508/2020|EPI ISL 527494|B.1.5|Democratic Republic of the Congo|2020-05-20	Africa|hCoV-19/South Africa/KRISP-K002375/2020|EPI ISL 515741|B.1.1|South Africa|2020-07-21	0.0002390198	Africa
Africa|hCoV-19/DRC/10532/2020|EPI ISL 527532|B.1.5|Democratic Republic of the Congo|2020-05-20	Africa|hCoV-19/South Africa/KRISP-K002375/2020|EPI ISL 515741|B.1.1|South Africa|2020-07-21	0.0001755127	Africa
Africa|hCoV-19/DRC/10533/2020|EPI ISL 527548|B.1.5|Democratic Republic of the Congo|2020-05-20	Africa|hCoV-19/South Africa/KRISP-K002375/2020|EPI ISL 515741|B.1.1|South Africa|2020-07-21	0.0002056469	Africa
Africa|hCoV-19/DRC/10621/2020|EPI ISL 527526|B.1.214|Democratic Republic of the Congo|2020-05-23	Africa|hCoV-19/South Africa/KRISP-K002375/2020|EPI ISL 515741|B.1.1|South Africa|2020-07-21	0.0003154925	Africa
Africa|hCoV-19/DRC/10640/2020|EPI ISL 527541|B.1|Democratic Republic of the Congo|2020-05-22	Africa|hCoV-19/South Africa/KRISP-K002375/2020|EPI ISL 515741|B.1.1|South Africa|2020-07-21	0.0004947051	Africa
Africa|hCoV-19/DRC/10644/2020|EPI ISL 527549|B.1|Democratic Republic of the Congo|2020-05-22	Africa|hCoV-19/South Africa/KRISP-K002375/2020|EPI ISL 515741|B.1.1|South Africa|2020-07-21	0.0004798872	Africa
Africa|hCoV-19/DRC/10728/2020|EPI ISL 513628|B.1.5|Democratic Republic of the Congo|2020-05-23	Africa|hCoV-19/South Africa/KRISP-K002375/2020|EPI ISL 515741|B.1.1|South Africa|2020-07-21	0.0002111684	Africa
Africa|hCoV-19/DRC/10731/2020|EPI ISL 513629|B.1.1.1|Democratic Republic of the Congo|2020-05-23	Africa|hCoV-19/South Africa/KRISP-K002375/2020|EPI ISL 515741|B.1.1|South Africa|2020-07-21	0.0001772485	Africa
Africa|hCoV-19/DRC/10733/2020|EPI ISL 513630|B.1|Democratic Republic of the Congo|2020-05-23	Africa|hCoV-19/South Africa/KRISP-K002375/2020|EPI ISL 515741|B.1.1|South Africa|2020-07-21	0.0003397262	Africa
Africa|hCoV-19/DRC/108/2020|EPI ISL 417948|B.1.128|Democratic Republic of the Congo|2020-03-19	Africa|hCoV-19/South Africa/KRISP-K002375/2020|EPI ISL 515741|B.1.1|South Africa|2020-07-21	0.0003384173	Africa
Africa|hCoV-19/DRC/10885/2020|EPI ISL 513631|B.1.84|Democratic Republic of the Congo|2020-05-23	Africa|hCoV-19/South Africa/KRISP-K002375/2020|EPI ISL 515741|B.1.1|South Africa|2020-07-21	0.0003421401	Africa
Africa|hCoV-19/DRC/10902/2020|EPI ISL 527490|B.1.178|Democratic Republic of the Congo|2020-05-23	Africa|hCoV-19/South Africa/KRISP-K002375/2020|EPI ISL 515741|B.1.1|South Africa|2020-07-21	0.0003085562	Africa
Africa|hCoV-19/DRC/10913/2020|EPI ISL 527507|B.1.84|Democratic Republic of the Congo|2020-05-24	Africa|hCoV-19/South Africa/KRISP-K002375/2020|EPI ISL 515741|B.1.1|South Africa|2020-07-21	0.0004155403	Africa
Africa|hCoV-19/DRC/11005/2020|EPI ISL 527550|B.1.159|Democratic Republic of the Congo|2020-05-24	Africa|hCoV-19/South Africa/KRISP-K002375/2020|EPI ISL 515741|B.1.1|South Africa|2020-07-21	0.0004457182	Africa
Africa|hCoV-19/DRC/11008/2020|EPI ISL 527503|B.1.159|Democratic Republic of the Congo|2020-05-24	Africa|hCoV-19/South Africa/KRISP-K002375/2020|EPI ISL 515741|B.1.1|South Africa|2020-07-21	0.0003805218	Africa
Africa|hCoV-19/DRC/11022/2020|EPI ISL 527551|B.1.214|Democratic Republic of the Congo|2020-05-24	Africa|hCoV-19/South Africa/KRISP-K002375/2020|EPI ISL 515741|B.1.1|South Africa|2020-07-21	0.0004115745	Africa
Africa|hCoV-19/DRC/11024/2020|EPI ISL 527552|B.1.149|Democratic Republic of the Congo|2020-05-24	Africa|hCoV-19/South Africa/KRISP-K002375/2020|EPI ISL 515741|B.1.1|South Africa|2020-07-21	0.0004499616	Africa
Africa|hCoV-19/DRC/11026/2020|EPI ISL 527553|B.1.149|Democratic Republic of the Congo|2020-05-24	Africa|hCoV-19/South Africa/KRISP-K002375/2020|EPI ISL 515741|B.1.1|South Africa|2020-07-21	0.0003085350	Africa
Africa|hCoV-19/DRC/11031/2020|EPI ISL 527554|B.1.214|Democratic Republic of the Congo|2020-05-24	Africa|hCoV-19/South Africa/KRISP-K002375/2020|EPI ISL 515741|B.1.1|South Africa|2020-07-21	0.0003430791	Africa
Africa|hCoV-19/DRC/11041/2020|EPI ISL 527555|B.1|Democratic Republic of the Congo|2020-05-24	Africa|hCoV-19/South Africa/KRISP-K002375/2020|EPI ISL 515741|B.1.1|South Africa|2020-07-21	0.0003086695	Africa
Africa|hCoV-19/DRC/11057/2020|EPI ISL 527528|B.1.5|Democratic Republic of the Congo|2020-05-24	Africa|hCoV-19/South Africa/KRISP-K002375/2020|EPI ISL 515741|B.1.1|South Africa|2020-07-21	0.0002449890	Africa
Africa|hCoV-19/DRC/11078/2020|EPI ISL 527514|B.1|Democratic Republic of the Congo|2020-05-24	Africa|hCoV-19/South Africa/KRISP-K002375/2020|EPI ISL 515741|B.1.1|South Africa|2020-07-21	0.0003467698	Africa
Africa|hCoV-19/DRC/11079/2020|EPI ISL 527500|B.1.214|Democratic Republic of the Congo|2020-05-24	Africa|hCoV-19/South Africa/KRISP-K002375/2020|EPI ISL 515741|B.1.1|South Africa|2020-07-21	0.0002758493	Africa
Africa|hCoV-19/DRC/11093/2020|EPI ISL 527527|B.1.5|Democratic Republic of the Congo|2020-05-24	Africa|hCoV-19/South Africa/KRISP-K002375/2020|EPI ISL 515741|B.1.1|South Africa|2020-07-21	0.0003167045	Africa
Africa|hCoV-19/DRC/11096/2020|EPI ISL 527522|B.1|Democratic Republic of the Congo|2020-05-24	Africa|hCoV-19/South Africa/KRISP-K002375/2020|EPI ISL 515741|B.1.1|South Africa|2020-07-21	0.0002796174	Africa
Africa|hCoV-19/DRC/11114/2020|EPI ISL 527534|B.1.214|Democratic Republic of the Congo|2020-05-25	Africa|hCoV-19/South Africa/KRISP-K002375/2020|EPI ISL 515741|B.1.1|South Africa|2020-07-21	0.0003865571	Africa
Africa|hCoV-19/DRC/11123/2020|EPI ISL 527496|B.1.84|Democratic Republic of the Congo|2020-05-24	Africa|hCoV-19/South Africa/KRISP-K002375/2020|EPI ISL 515741|B.1.1|South Africa|2020-07-21	0.0003092173	Africa
Africa|hCoV-19/DRC/11134/2020|EPI ISL 527518|B.1.5|Democratic Republic of the Congo|2020-05-24	Africa|hCoV-19/South Africa/KRISP-K002375/2020|EPI ISL 515741|B.1.1|South Africa|2020-07-21	0.0002091321	Africa
Africa|hCoV-19/DRC/11143/2020|EPI ISL 527556|B.1|Democratic Republic of the Congo|2020-05-24	Africa|hCoV-19/South Africa/KRISP-K002375/2020|EPI ISL 515741|B.1.1|South Africa|2020-07-21	0.0004457730	Africa
Africa|hCoV-19/DRC/11145/2020|EPI ISL 527501|B.1.214|Democratic Republic of the Congo|2020-05-24	Africa|hCoV-19/South Africa/KRISP-K002375/2020|EPI ISL 515741|B.1.1|South Africa|2020-07-21	0.0004141024	Africa
Africa|hCoV-19/DRC/11148/2020|EPI ISL 527525|B.1.178|Democratic Republic of the Congo|2020-05-24	Africa|hCoV-19/South Africa/KRISP-K002375/2020|EPI ISL 515741|B.1.1|South Africa|2020-07-21	0.0004557227	Africa
Africa|hCoV-19/DRC/11157/2020|EPI ISL 527530|B.1|Democratic Republic of the Congo|2020-05-25	Africa|hCoV-19/South Africa/KRISP-K002375/2020|EPI ISL 515741|B.1.1|South Africa|2020-07-21	0.0004181651	Africa
Africa|hCoV-19/DRC/11187/2020|EPI ISL 527523|B.1.1.275|Democratic Republic of the Congo|2020-05-23	Africa|hCoV-19/South Africa/KRISP-K002375/2020|EPI ISL 515741|B.1.1|South Africa|2020-07-21	0.0002091904	Africa
Africa|hCoV-19/DRC/11191/2020|EPI ISL 527506|B.1.1.275|Democratic Republic of the Congo|2020-05-23	Africa|hCoV-19/South Africa/KRISP-K002375/2020|EPI ISL 515741|B.1.1|South Africa|2020-07-21	0.0001381542	Africa
Africa|hCoV-19/DRC/11252/2020|EPI ISL 527557|B.1.1.275|Democratic Republic of the Congo|2020-05-21	Africa|hCoV-19/South Africa/KRISP-K002375/2020|EPI ISL 515741|B.1.1|South Africa|2020-07-21	0.0002741350	Africa
Africa|hCoV-19/DRC/11260/2020|EPI ISL 527558|B.1.1.275|Democratic Republic of the Congo|2020-05-23	Africa|hCoV-19/South Africa/KRISP-K002375/2020|EPI ISL 515741|B.1.1|South Africa|2020-07-21	0.0001371126	Africa
Africa|hCoV-19/DRC/1131/2020|EPI ISL 429255|B.1.5|Democratic Republic of the Congo|2020-04-05	Africa|hCoV-19/South Africa/KRISP-K002375/2020|EPI ISL 515741|B.1.1|South Africa|2020-07-21	0.0002386369	Africa
Africa|hCoV-19/DRC/11310/2020|EPI ISL 527529|B.1.149|Democratic Republic of the Congo|2020-05-25	Africa|hCoV-19/South Africa/KRISP-K002375/2020|EPI ISL 515741|B.1.1|South Africa|2020-07-21	0.0003148998	Africa
Africa|hCoV-19/DRC/11318/2020|EPI ISL 527559|B.1.149|Democratic Republic of the Congo|2020-05-25	Africa|hCoV-19/South Africa/KRISP-K002375/2020|EPI ISL 515741|B.1.1|South Africa|2020-07-21	0.0003409620	Africa
Africa|hCoV-19/DRC/11326/2020|EPI ISL 527508|B.1|Democratic Republic of the Congo|2020-05-25	Africa|hCoV-19/South Africa/KRISP-K002375/2020|EPI ISL 515741|B.1.1|South Africa|2020-07-21	0.0003116434	Africa
Africa|hCoV-19/DRC/11334/2020|EPI ISL 527504|B.1.178|Democratic Republic of the Congo|2020-05-25	Africa|hCoV-19/South Africa/KRISP-K002375/2020|EPI ISL 515741|B.1.1|South Africa|2020-07-21	0.0003111973	Africa
Africa|hCoV-19/DRC/11337/2020|EPI ISL 527510|B.1.84|Democratic Republic of the Congo|2020-05-25	Africa|hCoV-19/South Africa/KRISP-K002375/2020|EPI ISL 515741|B.1.1|South Africa|2020-07-21	0.0003814508	Africa
Africa|hCoV-19/DRC/11341/2020|EPI ISL 527509|B.1.1.275|Democratic Republic of the Congo|2020-05-25	Africa|hCoV-19/South Africa/KRISP-K002375/2020|EPI ISL 515741|B.1.1|South Africa|2020-07-21	0.0002078450	Africa
Africa|hCoV-19/DRC/11348/2020|EPI ISL 527560|B.1.149|Democratic Republic of the Congo|2020-05-25	Africa|hCoV-19/South Africa/KRISP-K002375/2020|EPI ISL 515741|B.1.1|South Africa|2020-07-21	0.0003412646	Africa
Africa|hCoV-19/DRC/11369/2020|EPI ISL 527537|B.1.214|Democratic Republic of the Congo|2020-05-25	Africa|hCoV-19/South Africa/KRISP-K002375/2020|EPI ISL 515741|B.1.1|South Africa|2020-07-21	0.0003520424	Africa
Africa|hCoV-19/DRC/11376/2020|EPI ISL 527513|B.1.214|Democratic Republic of the Congo|2020-05-25	Africa|hCoV-19/South Africa/KRISP-K002375/2020|EPI ISL 515741|B.1.1|South Africa|2020-07-21	0.0003817947	Africa
Africa|hCoV-19/DRC/11411/2020|EPI ISL 527561|B.1.5|Democratic Republic of the Congo|2020-05-25	Africa|hCoV-19/South Africa/KRISP-K002375/2020|EPI ISL 515741|B.1.1|South Africa|2020-07-21	0.0002741509	Africa
Africa|hCoV-19/DRC/11450/2020|EPI ISL 527516|B.1.5|Democratic Republic of the Congo|2020-05-25	Africa|hCoV-19/South Africa/KRISP-K002375/2020|EPI ISL 515741|B.1.1|South Africa|2020-07-21	0.0002112445	Africa
Africa|hCoV-19/DRC/11458/2020|EPI ISL 527497|B.1.5|Democratic Republic of the Congo|2020-05-25	Africa|hCoV-19/South Africa/KRISP-K002375/2020|EPI ISL 515741|B.1.1|South Africa|2020-07-21	0.0003461487	Africa
Africa|hCoV-19/DRC/11460/2020|EPI ISL 527562|B.1.214|Democratic Republic of the Congo|2020-05-25	Africa|hCoV-19/South Africa/KRISP-K002375/2020|EPI ISL 515741|B.1.1|South Africa|2020-07-21	0.0004851866	Africa
Africa|hCoV-19/DRC/11472/2020|EPI ISL 527502|B.1.214|Democratic Republic of the Congo|2020-05-25	Africa|hCoV-19/South Africa/KRISP-K002375/2020|EPI ISL 515741|B.1.1|South Africa|2020-07-21	0.0004136553	Africa
Africa|hCoV-19/DRC/11477/2020|EPI ISL 527563|B.1.84|Democratic Republic of the Congo|2020-05-25	Africa|hCoV-19/South Africa/KRISP-K002375/2020|EPI ISL 515741|B.1.1|South Africa|2020-07-21	0.0002396449	Africa
Africa|hCoV-19/DRC/11486/2020|EPI ISL 527564|B.1.214|Democratic Republic of the Congo|2020-05-25	Africa|hCoV-19/South Africa/KRISP-K002375/2020|EPI ISL 515741|B.1.1|South Africa|2020-07-21	0.0004114677	Africa
Africa|hCoV-19/DRC/11487/2020|EPI ISL 527505|B.1|Democratic Republic of the Congo|2020-05-25	Africa|hCoV-19/South Africa/KRISP-K002375/2020|EPI ISL 515741|B.1.1|South Africa|2020-07-21	0.0003464609	Africa
Africa|hCoV-19/DRC/11507/2020|EPI ISL 527512|B.1|Democratic Republic of the Congo|2020-05-25	Africa|hCoV-19/South Africa/KRISP-K002375/2020|EPI ISL 515741|B.1.1|South Africa|2020-07-21	0.0004155975	Africa
Africa|hCoV-19/DRC/1151/2020|EPI ISL 447596|B.38|Democratic Republic of the Congo|2020-04-05	Africa|hCoV-19/South Africa/KRISP-K002375/2020|EPI ISL 515741|B.1.1|South Africa|2020-07-21	0.0005809209	Africa
Africa|hCoV-19/DRC/11511/2020|EPI ISL 527511|B.1.214|Democratic Republic of the Congo|2020-05-25	Africa|hCoV-19/South Africa/KRISP-K002375/2020|EPI ISL 515741|B.1.1|South Africa|2020-07-21	0.0004161844	Africa
Africa|hCoV-19/DRC/11572/2020|EPI ISL 527565|B.1.214|Democratic Republic of the Congo|2020-05-25	Africa|hCoV-19/South Africa/KRISP-K002375/2020|EPI ISL 515741|B.1.1|South Africa|2020-07-21	0.0003082118	Africa
Africa|hCoV-19/DRC/11576/2020|EPI ISL 527517|B.1|Democratic Republic of the Congo|2020-05-25	Africa|hCoV-19/South Africa/KRISP-K002375/2020|EPI ISL 515741|B.1.1|South Africa|2020-07-21	0.0003139255	Africa
Africa|hCoV-19/DRC/11583/2020|EPI ISL 527542|B.1|Democratic Republic of the Congo|2020-05-25	Africa|hCoV-19/South Africa/KRISP-K002375/2020|EPI ISL 515741|B.1.1|South Africa|2020-07-21	0.0003891906	Africa
Africa|hCoV-19/DRC/11616/2020|EPI ISL 527519|B.1|Democratic Republic of the Congo|2020-05-25	Africa|hCoV-19/South Africa/KRISP-K002375/2020|EPI ISL 515741|B.1.1|South Africa|2020-07-21	0.0002783432	Africa
Africa|hCoV-19/DRC/11623/2020|EPI ISL 527566|B.1.5|Democratic Republic of the Congo|2020-05-25	Africa|hCoV-19/South Africa/KRISP-K002375/2020|EPI ISL 515741|B.1.1|South Africa|2020-07-21	0.0003086680	Africa
Africa|hCoV-19/DRC/11624/2020|EPI ISL 527567|B.1.149|Democratic Republic of the Congo|2020-05-25	Africa|hCoV-19/South Africa/KRISP-K002375/2020|EPI ISL 515741|B.1.1|South Africa|2020-07-21	0.0003085182	Africa
Africa|hCoV-19/DRC/11631/2020|EPI ISL 527568|B.1.149|Democratic Republic of the Congo|2020-05-25	Africa|hCoV-19/South Africa/KRISP-K002375/2020|EPI ISL 515741|B.1.1|South Africa|2020-07-21	0.0003088358	Africa
Africa|hCoV-19/DRC/11632/2020|EPI ISL 527493|B.1|Democratic Republic of the Congo|2020-05-25	Africa|hCoV-19/South Africa/KRISP-K002375/2020|EPI ISL 515741|B.1.1|South Africa|2020-07-21	0.0003434478	Africa
Africa|hCoV-19/DRC/11635/2020|EPI ISL 527540|B.1.214|Democratic Republic of the Congo|2020-05-25	Africa|hCoV-19/South Africa/KRISP-K002375/2020|EPI ISL 515741|B.1.1|South Africa|2020-07-21	0.0003523202	Africa
Africa|hCoV-19/DRC/11640/2020|EPI ISL 527535|B.1.178|Democratic Republic of the Congo|2020-05-25	Africa|hCoV-19/South Africa/KRISP-K002375/2020|EPI ISL 515741|B.1.1|South Africa|2020-07-21	0.0004192060	Africa
Africa|hCoV-19/DRC/11643/2020|EPI ISL 527520|B.1.5|Democratic Republic of the Congo|2020-05-25	Africa|hCoV-19/South Africa/KRISP-K002375/2020|EPI ISL 515741|B.1.1|South Africa|2020-07-21	0.0003128640	Africa
Africa|hCoV-19/DRC/11648/2020|EPI ISL 527569|B.1.6|Democratic Republic of the Congo|2020-05-25	Africa|hCoV-19/South Africa/KRISP-K002375/2020|EPI ISL 515741|B.1.1|South Africa|2020-07-21	0.0003756513	Africa
Africa|hCoV-19/DRC/11652/2020|EPI ISL 527570|B.1.149|Democratic Republic of the Congo|2020-05-25	Africa|hCoV-19/South Africa/KRISP-K002375/2020|EPI ISL 515741|B.1.1|South Africa|2020-07-21	0.0003084326	Africa
Africa|hCoV-19/DRC/11653/2020|EPI ISL 527533|B.1.84|Democratic Republic of the Congo|2020-05-25	Africa|hCoV-19/South Africa/KRISP-K002375/2020|EPI ISL 515741|B.1.1|South Africa|2020-07-21	0.0002798366	Africa
Africa|hCoV-19/DRC/11676/2020|EPI ISL 527531|B.1|Democratic Republic of the Congo|2020-05-26	Africa|hCoV-19/South Africa/KRISP-K002375/2020|EPI ISL 515741|B.1.1|South Africa|2020-07-21	0.0004919642	Africa
Africa|hCoV-19/DRC/11677/2020|EPI ISL 527515|B.1.214|Democratic Republic of the Congo|2020-05-26	Africa|hCoV-19/South Africa/KRISP-K002375/2020|EPI ISL 515741|B.1.1|South Africa|2020-07-21	0.0003135253	Africa
Africa|hCoV-19/DRC/11732/2020|EPI ISL 527536|B.1.214|Democratic Republic of the Congo|2020-05-26	Africa|hCoV-19/South Africa/KRISP-K002375/2020|EPI ISL 515741|B.1.1|South Africa|2020-07-21	0.0002097879	Africa
Africa|hCoV-19/DRC/11733/2020|EPI ISL 527571|B.1.149|Democratic Republic of the Congo|2020-05-26	Africa|hCoV-19/South Africa/KRISP-K002375/2020|EPI ISL 515741|B.1.1|South Africa|2020-07-21	0.0003409423	Africa
Africa|hCoV-19/DRC/11806/2020|EPI ISL 527572|B.1.214|Democratic Republic of the Congo|2020-05-26	Africa|hCoV-19/South Africa/KRISP-K002375/2020|EPI ISL 515741|B.1.1|South Africa|2020-07-21	0.0004112703	Africa
Africa|hCoV-19/DRC/1234/2020|EPI ISL 429258|B.1.5|Democratic Republic of the Congo|2020-04-06	Africa|hCoV-19/South Africa/KRISP-K002375/2020|EPI ISL 515741|B.1.1|South Africa|2020-07-21	0.0002144531	Africa
Africa|hCoV-19/DRC/1249/2020|EPI ISL 429259|B.1.5|Democratic Republic of the Congo|2020-04-06	Africa|hCoV-19/South Africa/KRISP-K002375/2020|EPI ISL 515741|B.1.1|South Africa|2020-07-21	0.0002396825	Africa
Africa|hCoV-19/DRC/1319/2020|EPI ISL 431011|B.1.128|Democratic Republic of the Congo|2020-04-07	Africa|hCoV-19/South Africa/KRISP-K002375/2020|EPI ISL 515741|B.1.1|South Africa|2020-07-21	0.0003420465	Africa
Africa|hCoV-19/DRC/1324/2020|EPI ISL 435033|B.1.128|Democratic Republic of the Congo|2020-04-07	Africa|hCoV-19/South Africa/KRISP-K002375/2020|EPI ISL 515741|B.1.1|South Africa|2020-07-21	0.0003397229	Africa
Africa|hCoV-19/DRC/1326/2020|EPI ISL 435116|B.1|Democratic Republic of the Congo|2020-04-07	Africa|hCoV-19/South Africa/KRISP-K002375/2020|EPI ISL 515741|B.1.1|South Africa|2020-07-21	0.0003130957	Africa
Africa|hCoV-19/DRC/1375/2020|EPI ISL 435117|B.1.1.1|Democratic Republic of the Congo|2020-04-07	Africa|hCoV-19/South Africa/KRISP-K002375/2020|EPI ISL 515741|B.1.1|South Africa|2020-07-21	0.0002080280	Africa
Africa|hCoV-19/DRC/1376/2020|EPI ISL 431012|B.1.1.1|Democratic Republic of the Congo|2020-04-07	Africa|hCoV-19/South Africa/KRISP-K002375/2020|EPI ISL 515741|B.1.1|South Africa|2020-07-21	0.0001719718	Africa
Africa|hCoV-19/DRC/1377/2020|EPI ISL 434678|B.1.1.1|Democratic Republic of the Congo|2020-04-07	Africa|hCoV-19/South Africa/KRISP-K002375/2020|EPI ISL 515741|B.1.1|South Africa|2020-07-21	0.0001364193	Africa
Africa|hCoV-19/DRC/1378/2020|EPI ISL 435118|B.1.1.1|Democratic Republic of the Congo|2020-04-07	Africa|hCoV-19/South Africa/KRISP-K002375/2020|EPI ISL 515741|B.1.1|South Africa|2020-07-21	0.0001714495	Africa
Africa|hCoV-19/DRC/1382/2020|EPI ISL 435113|B.1.1.1|Democratic Republic of the Congo|2020-04-07	Africa|hCoV-19/South Africa/KRISP-K002375/2020|EPI ISL 515741|B.1.1|South Africa|2020-07-21	0.0001739397	Africa
Africa|hCoV-19/DRC/1397/2020|EPI ISL 434679|B.1.1.1|Democratic Republic of the Congo|2020-04-07	Africa|hCoV-19/South Africa/KRISP-K002375/2020|EPI ISL 515741|B.1.1|South Africa|2020-07-21	0.0001716119	Africa
Africa|hCoV-19/DRC/1398/2020|EPI ISL 435114|B.1.1.1|Democratic Republic of the Congo|2020-04-07	Africa|hCoV-19/South Africa/KRISP-K002375/2020|EPI ISL 515741|B.1.1|South Africa|2020-07-21	0.0001355779	Africa
Africa|hCoV-19/DRC/1422/2020|EPI ISL 434680|B.1.149|Democratic Republic of the Congo|2020-04-08	Africa|hCoV-19/South Africa/KRISP-K002375/2020|EPI ISL 515741|B.1.1|South Africa|2020-07-21	0.0003464165	Africa
Africa|hCoV-19/DRC/1423/2020|EPI ISL 434710|B.1.149|Democratic Republic of the Congo|2020-04-08	Africa|hCoV-19/South Africa/KRISP-K002375/2020|EPI ISL 515741|B.1.1|South Africa|2020-07-21	0.0003050562	Africa
Africa|hCoV-19/DRC/1486/2020|EPI ISL 434711|B.1|Democratic Republic of the Congo|2020-04-08	Africa|hCoV-19/South Africa/KRISP-K002375/2020|EPI ISL 515741|B.1.1|South Africa|2020-07-21	0.0002794973	Africa
Africa|hCoV-19/DRC/1516/2020|EPI ISL 435032|B.1.5|Democratic Republic of the Congo|2020-04-09	Africa|hCoV-19/South Africa/KRISP-K002375/2020|EPI ISL 515741|B.1.1|South Africa|2020-07-21	0.0002365725	Africa
Africa|hCoV-19/DRC/1565/2020|EPI ISL 434681|B.1|Democratic Republic of the Congo|2020-04-09	Africa|hCoV-19/South Africa/KRISP-K002375/2020|EPI ISL 515741|B.1.1|South Africa|2020-07-21	0.0002759149	Africa
Africa|hCoV-19/DRC/158/2020|EPI ISL 417950|B.40|Democratic Republic of the Congo|2020-03-20	Africa|hCoV-19/South Africa/KRISP-K002375/2020|EPI ISL 515741|B.1.1|South Africa|2020-07-21	0.0005747528	Africa
Africa|hCoV-19/DRC/1715/2020|EPI ISL 435156|B.1.84|Democratic Republic of the Congo|2020-04-10	Africa|hCoV-19/South Africa/KRISP-K002375/2020|EPI ISL 515741|B.1.1|South Africa|2020-07-21	0.0003074298	Africa
Africa|hCoV-19/DRC/1767/2020|EPI ISL 435157|B.1.5|Democratic Republic of the Congo|2020-04-10	Africa|hCoV-19/South Africa/KRISP-K002375/2020|EPI ISL 515741|B.1.1|South Africa|2020-07-21	0.0002104721	Africa
Africa|hCoV-19/DRC/1779/2020|EPI ISL 435158|C.14|Democratic Republic of the Congo|2020-04-10	Africa|hCoV-19/South Africa/KRISP-K002375/2020|EPI ISL 515741|B.1.1|South Africa|2020-07-21	0.0002439864	Africa
Africa|hCoV-19/DRC/191/2020|EPI ISL 417955|B.1.128|Democratic Republic of the Congo|2020-03-21	Africa|hCoV-19/South Africa/KRISP-K002375/2020|EPI ISL 515741|B.1.1|South Africa|2020-07-21	0.0003384973	Africa
Africa|hCoV-19/DRC/1952/2020|EPI ISL 435159|B.1.5|Democratic Republic of the Congo|2020-04-11	Africa|hCoV-19/South Africa/KRISP-K002375/2020|EPI ISL 515741|B.1.1|South Africa|2020-07-21	0.0002429005	Africa
Africa|hCoV-19/DRC/1982/2020|EPI ISL 435160|B.1|Democratic Republic of the Congo|2020-04-12	Africa|hCoV-19/South Africa/KRISP-K002375/2020|EPI ISL 515741|B.1.1|South Africa|2020-07-21	0.0002765318	Africa
Africa|hCoV-19/DRC/2047/2020|EPI ISL 435161|B.1.1.1|Democratic Republic of the Congo|2020-04-12	Africa|hCoV-19/South Africa/KRISP-K002375/2020|EPI ISL 515741|B.1.1|South Africa|2020-07-21	0.0001378244	Africa
Africa|hCoV-19/DRC/2063/2020|EPI ISL 435162|B.1|Democratic Republic of the Congo|2020-04-12	Africa|hCoV-19/South Africa/KRISP-K002375/2020|EPI ISL 515741|B.1.1|South Africa|2020-07-21	0.0002421168	Africa
Africa|hCoV-19/DRC/2120/2020|EPI ISL 435163|B.1.149|Democratic Republic of the Congo|2020-04-12	Africa|hCoV-19/South Africa/KRISP-K002375/2020|EPI ISL 515741|B.1.1|South Africa|2020-07-21	0.0003072428	Africa
Africa|hCoV-19/DRC/2121/2020|EPI ISL 435164|B.1.149|Democratic Republic of the Congo|2020-04-12	Africa|hCoV-19/South Africa/KRISP-K002375/2020|EPI ISL 515741|B.1.1|South Africa|2020-07-21	0.0003106678	Africa
Africa|hCoV-19/DRC/2122/2020|EPI ISL 435165|B.1.149|Democratic Republic of the Congo|2020-04-13	Africa|hCoV-19/South Africa/KRISP-K002375/2020|EPI ISL 515741|B.1.1|South Africa|2020-07-21	0.0003861716	Africa
Africa|hCoV-19/DRC/2125/2020|EPI ISL 435166|B.1.149|Democratic Republic of the Congo|2020-04-13	Africa|hCoV-19/South Africa/KRISP-K002375/2020|EPI ISL 515741|B.1.1|South Africa|2020-07-21	0.0002781980	Africa
Africa|hCoV-19/DRC/2128/2020|EPI ISL 435167|B.1|Democratic Republic of the Congo|2020-04-13	Africa|hCoV-19/South Africa/KRISP-K002375/2020|EPI ISL 515741|B.1.1|South Africa|2020-07-21	0.0002117718	Africa
Africa|hCoV-19/DRC/2133/2020|EPI ISL 435168|B.1.128|Democratic Republic of the Congo|2020-04-13	Africa|hCoV-19/South Africa/KRISP-K002375/2020|EPI ISL 515741|B.1.1|South Africa|2020-07-21	0.0003501373	Africa
Africa|hCoV-19/DRC/214/2020|EPI ISL 420030|B.1.6|Democratic Republic of the Congo|2020-03-21	Africa|hCoV-19/South Africa/KRISP-K002375/2020|EPI ISL 515741|B.1.1|South Africa|2020-07-21	0.0002374285	Africa
Africa|hCoV-19/DRC/215/2020|EPI ISL 420031|B.1.1.1|Democratic Republic of the Congo|2020-03-21	Africa|hCoV-19/South Africa/KRISP-K002375/2020|EPI ISL 515741|B.1.1|South Africa|2020-07-21	0.0001378753	Africa
Africa|hCoV-19/DRC/2169/2020|EPI ISL 436194|B.1.5|Democratic Republic of the Congo|2020-04-13	Africa|hCoV-19/South Africa/KRISP-K002375/2020|EPI ISL 515741|B.1.1|South Africa|2020-07-21	0.0002800520	Africa
Africa|hCoV-19/DRC/2299/2020|EPI ISL 436412|B.1.5|Democratic Republic of the Congo|2020-04-14	Africa|hCoV-19/South Africa/KRISP-K002375/2020|EPI ISL 515741|B.1.1|South Africa|2020-07-21	0.0003068521	Africa
Africa|hCoV-19/DRC/236/2020|EPI ISL 420032|B.1.128|Democratic Republic of the Congo|2020-03-22	Africa|hCoV-19/South Africa/KRISP-K002375/2020|EPI ISL 515741|B.1.1|South Africa|2020-07-21	0.0003389137	Africa
Africa|hCoV-19/DRC/2363/2020|EPI ISL 437194|B.1.84|Democratic Republic of the Congo|2020-04-14	Africa|hCoV-19/South Africa/KRISP-K002375/2020|EPI ISL 515741|B.1.1|South Africa|2020-07-21	0.0002727279	Africa
Africa|hCoV-19/DRC/2384/2020|EPI ISL 437196|B.1.149|Democratic Republic of the Congo|2020-04-14	Africa|hCoV-19/South Africa/KRISP-K002375/2020|EPI ISL 515741|B.1.1|South Africa|2020-07-21	0.0003112801	Africa
Africa|hCoV-19/DRC/241/2020|EPI ISL 420033|B.1.1.75|Democratic Republic of the Congo|2020-03-22	Africa|hCoV-19/South Africa/KRISP-K002375/2020|EPI ISL 515741|B.1.1|South Africa|2020-07-21	0.0001694332	Africa
Africa|hCoV-19/DRC/243/2020|EPI ISL 420034|B.1|Democratic Republic of the Congo|2020-03-22	Africa|hCoV-19/South Africa/KRISP-K002375/2020|EPI ISL 515741|B.1.1|South Africa|2020-07-21	0.0002425665	Africa
Africa|hCoV-19/DRC/248/2020|EPI ISL 420035|B.1.5|Democratic Republic of the Congo|2020-03-22	Africa|hCoV-19/South Africa/KRISP-K002375/2020|EPI ISL 515741|B.1.1|South Africa|2020-07-21	0.0002033269	Africa
Africa|hCoV-19/DRC/2496/2020|EPI ISL 437337|B.1.149|Democratic Republic of the Congo|2020-04-15	Africa|hCoV-19/South Africa/KRISP-K002375/2020|EPI ISL 515741|B.1.1|South Africa|2020-07-21	0.0003379963	Africa
Africa|hCoV-19/DRC/2529/2020|EPI ISL 437338|B.1.178|Democratic Republic of the Congo|2020-04-15	Africa|hCoV-19/South Africa/KRISP-K002375/2020|EPI ISL 515741|B.1.1|South Africa|2020-07-21	0.0003041904	Africa
Africa|hCoV-19/DRC/253/2020|EPI ISL 420838|B.1.5|Democratic Republic of the Congo|2020-03-22	Africa|hCoV-19/South Africa/KRISP-K002375/2020|EPI ISL 515741|B.1.1|South Africa|2020-07-21	0.0002040736	Africa
Africa|hCoV-19/DRC/2536/2020|EPI ISL 437339|B.1|Democratic Republic of the Congo|2020-04-15	Africa|hCoV-19/South Africa/KRISP-K002375/2020|EPI ISL 515741|B.1.1|South Africa|2020-07-21	0.0003041905	Africa
Africa|hCoV-19/DRC/254/2020|EPI ISL 420839|B.1|Democratic Republic of the Congo|2020-03-22	Africa|hCoV-19/South Africa/KRISP-K002375/2020|EPI ISL 515741|B.1.1|South Africa|2020-07-21	0.0002741753	Africa
Africa|hCoV-19/DRC/2563/2020|EPI ISL 437340|B.1.9|Democratic Republic of the Congo|2020-04-15	Africa|hCoV-19/South Africa/KRISP-K002375/2020|EPI ISL 515741|B.1.1|South Africa|2020-07-21	0.0005070457	Africa
Africa|hCoV-19/DRC/2580/2020|EPI ISL 437341|B.1.5|Democratic Republic of the Congo|2020-04-15	Africa|hCoV-19/South Africa/KRISP-K002375/2020|EPI ISL 515741|B.1.1|South Africa|2020-07-21	0.0002379208	Africa
Africa|hCoV-19/DRC/2644/2020|EPI ISL 437342|B.1.84|Democratic Republic of the Congo|2020-04-15	Africa|hCoV-19/South Africa/KRISP-K002375/2020|EPI ISL 515741|B.1.1|South Africa|2020-07-21	0.0003430164	Africa
Africa|hCoV-19/DRC/2670/2020|EPI ISL 437343|B.1.9|Democratic Republic of the Congo|2020-04-15	Africa|hCoV-19/South Africa/KRISP-K002375/2020|EPI ISL 515741|B.1.1|South Africa|2020-07-21	0.0005408958	Africa
Africa|hCoV-19/DRC/2727/2020|EPI ISL 437344|B.1|Democratic Republic of the Congo|2020-04-16	Africa|hCoV-19/South Africa/KRISP-K002375/2020|EPI ISL 515741|B.1.1|South Africa|2020-07-21	0.0002408675	Africa
Africa|hCoV-19/DRC/2728/2020|EPI ISL 437345|B.1.84|Democratic Republic of the Congo|2020-04-16	Africa|hCoV-19/South Africa/KRISP-K002375/2020|EPI ISL 515741|B.1.1|South Africa|2020-07-21	0.0003104041	Africa
Africa|hCoV-19/DRC/2813/2020|EPI ISL 437346|C.14|Democratic Republic of the Congo|2020-04-16	Africa|hCoV-19/South Africa/KRISP-K002375/2020|EPI ISL 515741|B.1.1|South Africa|2020-07-21	0.0002705231	Africa
Africa|hCoV-19/DRC/2819/2020|EPI ISL 437347|B.1|Democratic Republic of the Congo|2020-04-16	Africa|hCoV-19/South Africa/KRISP-K002375/2020|EPI ISL 515741|B.1.1|South Africa|2020-07-21	0.0003450948	Africa
Africa|hCoV-19/DRC/2827/2020|EPI ISL 437348|B.1|Democratic Republic of the Congo|2020-04-16	Africa|hCoV-19/South Africa/KRISP-K002375/2020|EPI ISL 515741|B.1.1|South Africa|2020-07-21	0.0002365622	Africa
Africa|hCoV-19/DRC/2855/2020|EPI ISL 437350|B.1|Democratic Republic of the Congo|2020-04-16	Africa|hCoV-19/South Africa/KRISP-K002375/2020|EPI ISL 515741|B.1.1|South Africa|2020-07-21	0.0002703860	Africa
Africa|hCoV-19/DRC/2864/2020|EPI ISL 437351|B.1|Democratic Republic of the Congo|2020-04-16	Africa|hCoV-19/South Africa/KRISP-K002375/2020|EPI ISL 515741|B.1.1|South Africa|2020-07-21	0.0002709601	Africa
Africa|hCoV-19/DRC/2904/2020|EPI ISL 437352|B.1|Democratic Republic of the Congo|2020-04-17	Africa|hCoV-19/South Africa/KRISP-K002375/2020|EPI ISL 515741|B.1.1|South Africa|2020-07-21	0.0002703860	Africa
Africa|hCoV-19/DRC/2938/2020|EPI ISL 437353|B.1.275|Democratic Republic of the Congo|2020-04-17	Africa|hCoV-19/South Africa/KRISP-K002375/2020|EPI ISL 515741|B.1.1|South Africa|2020-07-21	0.0004527440	Africa
Africa|hCoV-19/DRC/2939/2020|EPI ISL 437354|B.1|Democratic Republic of the Congo|2020-04-17	Africa|hCoV-19/South Africa/KRISP-K002375/2020|EPI ISL 515741|B.1.1|South Africa|2020-07-21	0.0003725726	Africa
Africa|hCoV-19/DRC/2942/2020|EPI ISL 437355|B.1|Democratic Republic of the Congo|2020-04-17	Africa|hCoV-19/South Africa/KRISP-K002375/2020|EPI ISL 515741|B.1.1|South Africa|2020-07-21	0.0003808552	Africa
Africa|hCoV-19/DRC/299/2020|EPI ISL 420840|B.4|Democratic Republic of the Congo|2020-03-20	Africa|hCoV-19/South Africa/KRISP-K002375/2020|EPI ISL 515741|B.1.1|South Africa|2020-07-21	0.0006880530	Africa
Africa|hCoV-19/DRC/300/2020|EPI ISL 420841|A|Democratic Republic of the Congo|2020-03-22	Africa|hCoV-19/South Africa/KRISP-K002375/2020|EPI ISL 515741|B.1.1|South Africa|2020-07-21	0.0005112257	Africa
Africa|hCoV-19/DRC/3041/2020|EPI ISL 437356|B.1|Democratic Republic of the Congo|2020-04-18	Africa|hCoV-19/South Africa/KRISP-K002375/2020|EPI ISL 515741|B.1.1|South Africa|2020-07-21	0.0003394036	Africa
Africa|hCoV-19/DRC/307/2020|EPI ISL 420842|B.1.9|Democratic Republic of the Congo|2020-03	Africa|hCoV-19/South Africa/KRISP-K002375/2020|EPI ISL 515741|B.1.1|South Africa|2020-07-21	0.0003481494	Africa
Africa|hCoV-19/DRC/3070/2020|EPI ISL 437357|B.1.214|Democratic Republic of the Congo|2020-04-18	Africa|hCoV-19/South Africa/KRISP-K002375/2020|EPI ISL 515741|B.1.1|South Africa|2020-07-21	0.0003738603	Africa
Africa|hCoV-19/DRC/3089/2020|EPI ISL 437358|B.1.84|Democratic Republic of the Congo|2020-04-19	Africa|hCoV-19/South Africa/KRISP-K002375/2020|EPI ISL 515741|B.1.1|South Africa|2020-07-21	0.0003045723	Africa
Africa|hCoV-19/DRC/3440/2020|EPI ISL 447597|B.1.84|Democratic Republic of the Congo|2020-04-22	Africa|hCoV-19/South Africa/KRISP-K002375/2020|EPI ISL 515741|B.1.1|South Africa|2020-07-21	0.0003080221	Africa
Africa|hCoV-19/DRC/3451/2020|EPI ISL 447598|B.1.178|Democratic Republic of the Congo|2020-04-22	Africa|hCoV-19/South Africa/KRISP-K002375/2020|EPI ISL 515741|B.1.1|South Africa|2020-07-21	0.0003082710	Africa
Africa|hCoV-19/DRC/3453/2020|EPI ISL 447599|B.1.84|Democratic Republic of the Congo|2020-04-22	Africa|hCoV-19/South Africa/KRISP-K002375/2020|EPI ISL 515741|B.1.1|South Africa|2020-07-21	0.0002739605	Africa
Africa|hCoV-19/DRC/3481/2020|EPI ISL 447600|B.1|Democratic Republic of the Congo|2020-04-22	Africa|hCoV-19/South Africa/KRISP-K002375/2020|EPI ISL 515741|B.1.1|South Africa|2020-07-21	0.0002099985	Africa
Africa|hCoV-19/DRC/3482/2020|EPI ISL 447601|B.1|Democratic Republic of the Congo|2020-04-22	Africa|hCoV-19/South Africa/KRISP-K002375/2020|EPI ISL 515741|B.1.1|South Africa|2020-07-21	0.0002417323	Africa
Africa|hCoV-19/DRC/3483/2020|EPI ISL 447602|B.1|Democratic Republic of the Congo|2020-04-22	Africa|hCoV-19/South Africa/KRISP-K002375/2020|EPI ISL 515741|B.1.1|South Africa|2020-07-21	0.0002096684	Africa
Africa|hCoV-19/DRC/3490/2020|EPI ISL 447603|B.1|Democratic Republic of the Congo|2020-04-22	Africa|hCoV-19/South Africa/KRISP-K002375/2020|EPI ISL 515741|B.1.1|South Africa|2020-07-21	0.0002400531	Africa
Africa|hCoV-19/DRC/3504/2020|EPI ISL 447604|B.1.149|Democratic Republic of the Congo|2020-04-23	Africa|hCoV-19/South Africa/KRISP-K002375/2020|EPI ISL 515741|B.1.1|South Africa|2020-07-21	0.0002798452	Africa
Africa|hCoV-19/DRC/352/2020|EPI ISL 420850|B.1.5|Democratic Republic of the Congo|2020-03	Africa|hCoV-19/South Africa/KRISP-K002375/2020|EPI ISL 515741|B.1.1|South Africa|2020-07-21	0.0002740626	Africa
Africa|hCoV-19/DRC/353/2020|EPI ISL 420843|B.1.5|Democratic Republic of the Congo|2020-03	Africa|hCoV-19/South Africa/KRISP-K002375/2020|EPI ISL 515741|B.1.1|South Africa|2020-07-21	0.0001712868	Africa
Africa|hCoV-19/DRC/355/2020|EPI ISL 420844|B.1|Democratic Republic of the Congo|2020-03	Africa|hCoV-19/South Africa/KRISP-K002375/2020|EPI ISL 515741|B.1.1|South Africa|2020-07-21	0.0002374045	Africa
Africa|hCoV-19/DRC/3552/2020|EPI ISL 447605|B.1.84|Democratic Republic of the Congo|2020-04-23	Africa|hCoV-19/South Africa/KRISP-K002375/2020|EPI ISL 515741|B.1.1|South Africa|2020-07-21	0.0002772612	Africa
Africa|hCoV-19/DRC/3595/2020|EPI ISL 447606|B.1.5|Democratic Republic of the Congo|2020-04-23	Africa|hCoV-19/South Africa/KRISP-K002375/2020|EPI ISL 515741|B.1.1|South Africa|2020-07-21	0.0002732643	Africa
Africa|hCoV-19/DRC/3632/2020|EPI ISL 447607|B.1.5|Democratic Republic of the Congo|2020-04-23	Africa|hCoV-19/South Africa/KRISP-K002375/2020|EPI ISL 515741|B.1.1|South Africa|2020-07-21	0.0002398608	Africa
Africa|hCoV-19/DRC/3633/2020|EPI ISL 447230|B.1.5|Democratic Republic of the Congo|2020-04-23	Africa|hCoV-19/South Africa/KRISP-K002375/2020|EPI ISL 515741|B.1.1|South Africa|2020-07-21	0.0002421588	Africa
Africa|hCoV-19/DRC/3653/2020|EPI ISL 447231|B.1.128|Democratic Republic of the Congo|2020-04-23	Africa|hCoV-19/South Africa/KRISP-K002375/2020|EPI ISL 515741|B.1.1|South Africa|2020-07-21	0.0003737066	Africa
Africa|hCoV-19/DRC/3659/2020|EPI ISL 447232|B.1.128|Democratic Republic of the Congo|2020-04-23	Africa|hCoV-19/South Africa/KRISP-K002375/2020|EPI ISL 515741|B.1.1|South Africa|2020-07-21	0.0003740497	Africa
Africa|hCoV-19/DRC/3661/2020|EPI ISL 447233|B.1.128|Democratic Republic of the Congo|2020-04-23	Africa|hCoV-19/South Africa/KRISP-K002375/2020|EPI ISL 515741|B.1.1|South Africa|2020-07-21	0.0003772562	Africa
Africa|hCoV-19/DRC/3662/2020|EPI ISL 447234|B.1.128|Democratic Republic of the Congo|2020-04-23	Africa|hCoV-19/South Africa/KRISP-K002375/2020|EPI ISL 515741|B.1.1|South Africa|2020-07-21	0.0003769719	Africa
Africa|hCoV-19/DRC/3664/2020|EPI ISL 447235|B.1.128|Democratic Republic of the Congo|2020-04-23	Africa|hCoV-19/South Africa/KRISP-K002375/2020|EPI ISL 515741|B.1.1|South Africa|2020-07-21	0.0003770365	Africa
Africa|hCoV-19/DRC/3683/2020|EPI ISL 447236|B.1.5|Democratic Republic of the Congo|2020-04-24	Africa|hCoV-19/South Africa/KRISP-K002375/2020|EPI ISL 515741|B.1.1|South Africa|2020-07-21	0.0002741472	Africa
Africa|hCoV-19/DRC/3688/2020|EPI ISL 447237|B.1.128|Democratic Republic of the Congo|2020-04-24	Africa|hCoV-19/South Africa/KRISP-K002375/2020|EPI ISL 515741|B.1.1|South Africa|2020-07-21	0.0004099582	Africa
Africa|hCoV-19/DRC/376/2020|EPI ISL 420851|B.1.6|Democratic Republic of the Congo|2020-03-25	Africa|hCoV-19/South Africa/KRISP-K002375/2020|EPI ISL 515741|B.1.1|South Africa|2020-07-21	0.0003072786	Africa
Africa|hCoV-19/DRC/3764/2020|EPI ISL 447238|B.1.84|Democratic Republic of the Congo|2020-04-24	Africa|hCoV-19/South Africa/KRISP-K002375/2020|EPI ISL 515741|B.1.1|South Africa|2020-07-21	0.0003422151	Africa
Africa|hCoV-19/DRC/3768/2020|EPI ISL 447239|B.1.84|Democratic Republic of the Congo|2020-04-24	Africa|hCoV-19/South Africa/KRISP-K002375/2020|EPI ISL 515741|B.1.1|South Africa|2020-07-21	0.0002739726	Africa
Africa|hCoV-19/DRC/3778/2020|EPI ISL 447240|B.1.128|Democratic Republic of the Congo|2020-04-24	Africa|hCoV-19/South Africa/KRISP-K002375/2020|EPI ISL 515741|B.1.1|South Africa|2020-07-21	0.0004091616	Africa
Africa|hCoV-19/DRC/3787/2020|EPI ISL 447241|B.1|Democratic Republic of the Congo|2020-04-24	Africa|hCoV-19/South Africa/KRISP-K002375/2020|EPI ISL 515741|B.1.1|South Africa|2020-07-21	0.0002433734	Africa
Africa|hCoV-19/DRC/3791/2020|EPI ISL 447242|B.1|Democratic Republic of the Congo|2020-04-24	Africa|hCoV-19/South Africa/KRISP-K002375/2020|EPI ISL 515741|B.1.1|South Africa|2020-07-21	0.0003165754	Africa
Africa|hCoV-19/DRC/3803/2020|EPI ISL 447243|B.1|Democratic Republic of the Congo|2020-04-24	Africa|hCoV-19/South Africa/KRISP-K002375/2020|EPI ISL 515741|B.1.1|South Africa|2020-07-21	0.0002095732	Africa
Africa|hCoV-19/DRC/3806/2020|EPI ISL 447244|B.1|Democratic Republic of the Congo|2020-04-24	Africa|hCoV-19/South Africa/KRISP-K002375/2020|EPI ISL 515741|B.1.1|South Africa|2020-07-21	0.0002095586	Africa
Africa|hCoV-19/DRC/3827/2020|EPI ISL 447245|B.1|Democratic Republic of the Congo|2020-04-24	Africa|hCoV-19/South Africa/KRISP-K002375/2020|EPI ISL 515741|B.1.1|South Africa|2020-07-21	0.0003426745	Africa
Africa|hCoV-19/DRC/3829/2020|EPI ISL 447246|B.1|Democratic Republic of the Congo|2020-04-24	Africa|hCoV-19/South Africa/KRISP-K002375/2020|EPI ISL 515741|B.1.1|South Africa|2020-07-21	0.0003088240	Africa
Africa|hCoV-19/DRC/3834/2020|EPI ISL 447247|A|Democratic Republic of the Congo|2020-04-25	Africa|hCoV-19/South Africa/KRISP-K002375/2020|EPI ISL 515741|B.1.1|South Africa|2020-07-21	0.0005518664	Africa
Africa|hCoV-19/DRC/3837/2020|EPI ISL 447248|B.1.128|Democratic Republic of the Congo|2020-04-25	Africa|hCoV-19/South Africa/KRISP-K002375/2020|EPI ISL 515741|B.1.1|South Africa|2020-07-21	0.0003767910	Africa
Africa|hCoV-19/DRC/3841/2020|EPI ISL 447249|B.1.128|Democratic Republic of the Congo|2020-04-25	Africa|hCoV-19/South Africa/KRISP-K002375/2020|EPI ISL 515741|B.1.1|South Africa|2020-07-21	0.0004442868	Africa
Africa|hCoV-19/DRC/3842/2020|EPI ISL 471396|B.1.128|Democratic Republic of the Congo|2020-04-25	Africa|hCoV-19/South Africa/KRISP-K002375/2020|EPI ISL 515741|B.1.1|South Africa|2020-07-21	0.0004394515	Africa
Africa|hCoV-19/DRC/3846/2020|EPI ISL 471397|B.1.84|Democratic Republic of the Congo|2020-04-25	Africa|hCoV-19/South Africa/KRISP-K002375/2020|EPI ISL 515741|B.1.1|South Africa|2020-07-21	0.0003717960	Africa
Africa|hCoV-19/DRC/3937/2020|EPI ISL 471398|B.1|Democratic Republic of the Congo|2020-04-25	Africa|hCoV-19/South Africa/KRISP-K002375/2020|EPI ISL 515741|B.1.1|South Africa|2020-07-21	0.0003379895	Africa
Africa|hCoV-19/DRC/3941/2020|EPI ISL 471399|B.1.128|Democratic Republic of the Congo|2020-04-25	Africa|hCoV-19/South Africa/KRISP-K002375/2020|EPI ISL 515741|B.1.1|South Africa|2020-07-21	0.0004102902	Africa
Africa|hCoV-19/DRC/3947/2020|EPI ISL 471400|B.1.214|Democratic Republic of the Congo|2020-04-25	Africa|hCoV-19/South Africa/KRISP-K002375/2020|EPI ISL 515741|B.1.1|South Africa|2020-07-21	0.0004394234	Africa
Africa|hCoV-19/DRC/3949/2020|EPI ISL 471401|B.1.84|Democratic Republic of the Congo|2020-04-26	Africa|hCoV-19/South Africa/KRISP-K002375/2020|EPI ISL 515741|B.1.1|South Africa|2020-07-21	0.0002725421	Africa
Africa|hCoV-19/DRC/396/2020|EPI ISL 420852|B.1.6|Democratic Republic of the Congo|2020-03-26	Africa|hCoV-19/South Africa/KRISP-K002375/2020|EPI ISL 515741|B.1.1|South Africa|2020-07-21	0.0002728608	Africa
Africa|hCoV-19/DRC/397/2020|EPI ISL 420845|B.1.6|Democratic Republic of the Congo|2020-03-26	Africa|hCoV-19/South Africa/KRISP-K002375/2020|EPI ISL 515741|B.1.1|South Africa|2020-07-21	0.0002707832	Africa
Africa|hCoV-19/DRC/400/2020|EPI ISL 420846|B.1.5|Democratic Republic of the Congo|2020-03	Africa|hCoV-19/South Africa/KRISP-K002375/2020|EPI ISL 515741|B.1.1|South Africa|2020-07-21	0.0002376059	Africa
Africa|hCoV-19/DRC/4012/2020|EPI ISL 471402|B.1|Democratic Republic of the Congo|2020-04-26	Africa|hCoV-19/South Africa/KRISP-K002375/2020|EPI ISL 515741|B.1.1|South Africa|2020-07-21	0.0004056216	Africa
Africa|hCoV-19/DRC/402/2020|EPI ISL 420853|B.1|Democratic Republic of the Congo|2020-03-26	Africa|hCoV-19/South Africa/KRISP-K002375/2020|EPI ISL 515741|B.1.1|South Africa|2020-07-21	0.0002480878	Africa
Africa|hCoV-19/DRC/4020/2020|EPI ISL 471403|B.1.5|Democratic Republic of the Congo|2020-04-26	Africa|hCoV-19/South Africa/KRISP-K002375/2020|EPI ISL 515741|B.1.1|South Africa|2020-07-21	0.0003380038	Africa
Africa|hCoV-19/DRC/4026/2020|EPI ISL 471404|B.1.84|Democratic Republic of the Congo|2020-04-27	Africa|hCoV-19/South Africa/KRISP-K002375/2020|EPI ISL 515741|B.1.1|South Africa|2020-07-21	0.0003055680	Africa
Africa|hCoV-19/DRC/4060/2020|EPI ISL 471405|B.1|Democratic Republic of the Congo|2020-04-27	Africa|hCoV-19/South Africa/KRISP-K002375/2020|EPI ISL 515741|B.1.1|South Africa|2020-07-21	0.0003386566	Africa
Africa|hCoV-19/DRC/4075/2020|EPI ISL 471406|B.1.214|Democratic Republic of the Congo|2020-04-27	Africa|hCoV-19/South Africa/KRISP-K002375/2020|EPI ISL 515741|B.1.1|South Africa|2020-07-21	0.0004091796	Africa
Africa|hCoV-19/DRC/4084/2020|EPI ISL 471407|B.1.214|Democratic Republic of the Congo|2020-04-27	Africa|hCoV-19/South Africa/KRISP-K002375/2020|EPI ISL 515741|B.1.1|South Africa|2020-07-21	0.0004398694	Africa
Africa|hCoV-19/DRC/4132/2020|EPI ISL 471408|B.1|Democratic Republic of the Congo|2020-04-27	Africa|hCoV-19/South Africa/KRISP-K002375/2020|EPI ISL 515741|B.1.1|South Africa|2020-07-21	0.0003717871	Africa
Africa|hCoV-19/DRC/4141/2020|EPI ISL 471409|B.1.128|Democratic Republic of the Congo|2020-04-27	Africa|hCoV-19/South Africa/KRISP-K002375/2020|EPI ISL 515741|B.1.1|South Africa|2020-07-21	0.0004056216	Africa
Africa|hCoV-19/DRC/4145/2020|EPI ISL 471410|B.1|Democratic Republic of the Congo|2020-04-27	Africa|hCoV-19/South Africa/KRISP-K002375/2020|EPI ISL 515741|B.1.1|South Africa|2020-07-21	0.0003041843	Africa
Africa|hCoV-19/DRC/4194/2020|EPI ISL 471414|B.1.5|Democratic Republic of the Congo|2020-04-28	Africa|hCoV-19/South Africa/KRISP-K002375/2020|EPI ISL 515741|B.1.1|South Africa|2020-07-21	0.0003379814	Africa
Africa|hCoV-19/DRC/4250/2020|EPI ISL 471415|B.1.1.1|Democratic Republic of the Congo|2020-04-28	Africa|hCoV-19/South Africa/KRISP-K002375/2020|EPI ISL 515741|B.1.1|South Africa|2020-07-21	0.0002365622	Africa
Africa|hCoV-19/DRC/4279/2020|EPI ISL 514114|B.1|Democratic Republic of the Congo|2020-04-28	Africa|hCoV-19/South Africa/KRISP-K002375/2020|EPI ISL 515741|B.1.1|South Africa|2020-07-21	0.0003084220	Africa
Africa|hCoV-19/DRC/4282/2020|EPI ISL 514103|B.1.128|Democratic Republic of the Congo|2020-04-08	Africa|hCoV-19/South Africa/KRISP-K002375/2020|EPI ISL 515741|B.1.1|South Africa|2020-07-21	0.0003427416	Africa
Africa|hCoV-19/DRC/4284/2020|EPI ISL 514115|B.1.128|Democratic Republic of the Congo|2020-04-28	Africa|hCoV-19/South Africa/KRISP-K002375/2020|EPI ISL 515741|B.1.1|South Africa|2020-07-21	0.0003427064	Africa
Africa|hCoV-19/DRC/431/2020|EPI ISL 420847|B.1.147|Democratic Republic of the Congo|2020-03-26	Africa|hCoV-19/South Africa/KRISP-K002375/2020|EPI ISL 515741|B.1.1|South Africa|2020-07-21	0.0002707805	Africa
Africa|hCoV-19/DRC/4418/2020|EPI ISL 496506|B.1.128|Democratic Republic of the Congo|2020-04-29	Africa|hCoV-19/South Africa/KRISP-K002375/2020|EPI ISL 515741|B.1.1|South Africa|2020-07-21	0.0003770107	Africa
Africa|hCoV-19/DRC/4422/2020|EPI ISL 496507|B.1.128|Democratic Republic of the Congo|2020-04-29	Africa|hCoV-19/South Africa/KRISP-K002375/2020|EPI ISL 515741|B.1.1|South Africa|2020-07-21	0.0003466376	Africa
Africa|hCoV-19/DRC/4427/2020|EPI ISL 496508|B.1.128|Democratic Republic of the Congo|2020-04-29	Africa|hCoV-19/South Africa/KRISP-K002375/2020|EPI ISL 515741|B.1.1|South Africa|2020-07-21	0.0003497648	Africa
Africa|hCoV-19/DRC/4429/2020|EPI ISL 513589|B.1.128|Democratic Republic of the Congo|2020-04-29	Africa|hCoV-19/South Africa/KRISP-K002375/2020|EPI ISL 515741|B.1.1|South Africa|2020-07-21	0.0003497893	Africa
Africa|hCoV-19/DRC/4430/2020|EPI ISL 496509|B.1.128|Democratic Republic of the Congo|2020-04-29	Africa|hCoV-19/South Africa/KRISP-K002375/2020|EPI ISL 515741|B.1.1|South Africa|2020-07-21	0.0003430351	Africa
Africa|hCoV-19/DRC/4437/2020|EPI ISL 513590|B.1.128|Democratic Republic of the Congo|2020-05-02	Africa|hCoV-19/South Africa/KRISP-K002375/2020|EPI ISL 515741|B.1.1|South Africa|2020-07-21	0.0003848436	Africa
Africa|hCoV-19/DRC/4442/2020|EPI ISL 496510|B.1.128|Democratic Republic of the Congo|2020-04-29	Africa|hCoV-19/South Africa/KRISP-K002375/2020|EPI ISL 515741|B.1.1|South Africa|2020-07-21	0.0003469621	Africa
Africa|hCoV-19/DRC/4444/2020|EPI ISL 514104|B.1.128|Democratic Republic of the Congo|2020-04-29	Africa|hCoV-19/South Africa/KRISP-K002375/2020|EPI ISL 515741|B.1.1|South Africa|2020-07-21	0.0003416293	Africa
Africa|hCoV-19/DRC/445/2020|EPI ISL 420848|B.1|Democratic Republic of the Congo|2020-03	Africa|hCoV-19/South Africa/KRISP-K002375/2020|EPI ISL 515741|B.1.1|South Africa|2020-07-21	0.0002460418	Africa
Africa|hCoV-19/DRC/4501/2020|EPI ISL 513591|B.1.5|Democratic Republic of the Congo|2020-05-30	Africa|hCoV-19/South Africa/KRISP-K002375/2020|EPI ISL 515741|B.1.1|South Africa|2020-07-21	0.0002448907	Africa
Africa|hCoV-19/DRC/4516/2020|EPI ISL 487192|B.1.1.275|Democratic Republic of the Congo|2020-04-28	Africa|hCoV-19/South Africa/KRISP-K002375/2020|EPI ISL 515741|B.1.1|South Africa|2020-07-21	0.0001366955	Africa
Africa|hCoV-19/DRC/4524/2020|EPI ISL 513597|A|Democratic Republic of the Congo|2020-04-30	Africa|hCoV-19/South Africa/KRISP-K002375/2020|EPI ISL 515741|B.1.1|South Africa|2020-07-21	0.0005801419	Africa
Africa|hCoV-19/DRC/4541/2020|EPI ISL 513598|B.1|Democratic Republic of the Congo|2020-04-30	Africa|hCoV-19/South Africa/KRISP-K002375/2020|EPI ISL 515741|B.1.1|South Africa|2020-07-21	0.0003718523	Africa
Africa|hCoV-19/DRC/4551/2020|EPI ISL 513599|B.1.178|Democratic Republic of the Congo|2020-04-30	Africa|hCoV-19/South Africa/KRISP-K002375/2020|EPI ISL 515741|B.1.1|South Africa|2020-07-21	0.0004138695	Africa
Africa|hCoV-19/DRC/4561/2020|EPI ISL 513600|B.1|Democratic Republic of the Congo|2020-04-30	Africa|hCoV-19/South Africa/KRISP-K002375/2020|EPI ISL 515741|B.1.1|South Africa|2020-07-21	0.0003379813	Africa
Africa|hCoV-19/DRC/4562/2020|EPI ISL 513601|B.1.214|Democratic Republic of the Congo|2020-04-30	Africa|hCoV-19/South Africa/KRISP-K002375/2020|EPI ISL 515741|B.1.1|South Africa|2020-07-21	0.0003379895	Africa
Africa|hCoV-19/DRC/4568/2020|EPI ISL 513602|B.1|Democratic Republic of the Congo|2020-04-30	Africa|hCoV-19/South Africa/KRISP-K002375/2020|EPI ISL 515741|B.1.1|South Africa|2020-07-21	0.0003411982	Africa
Africa|hCoV-19/DRC/4578/2020|EPI ISL 513603|B.1|Democratic Republic of the Congo|2020-04-30	Africa|hCoV-19/South Africa/KRISP-K002375/2020|EPI ISL 515741|B.1.1|South Africa|2020-07-21	0.0003777354	Africa
Africa|hCoV-19/DRC/4613/2020|EPI ISL 513604|B.1.214|Democratic Republic of the Congo|2020-04-30	Africa|hCoV-19/South Africa/KRISP-K002375/2020|EPI ISL 515741|B.1.1|South Africa|2020-07-21	0.0003751427	Africa
Africa|hCoV-19/DRC/4614/2020|EPI ISL 513605|B.1|Democratic Republic of the Congo|2020-04-30	Africa|hCoV-19/South Africa/KRISP-K002375/2020|EPI ISL 515741|B.1.1|South Africa|2020-07-21	0.0004732538	Africa
Africa|hCoV-19/DRC/4631/2020|EPI ISL 513606|B.1.5|Democratic Republic of the Congo|2020-04-30	Africa|hCoV-19/South Africa/KRISP-K002375/2020|EPI ISL 515741|B.1.1|South Africa|2020-07-21	0.0004732859	Africa
Africa|hCoV-19/DRC/4633/2020|EPI ISL 513607|B.1.128|Democratic Republic of the Congo|2020-04-30	Africa|hCoV-19/South Africa/KRISP-K002375/2020|EPI ISL 515741|B.1.1|South Africa|2020-07-21	0.0004394516	Africa
Africa|hCoV-19/DRC/4642/2020|EPI ISL 513608|B.1.128|Democratic Republic of the Congo|2020-04-30	Africa|hCoV-19/South Africa/KRISP-K002375/2020|EPI ISL 515741|B.1.1|South Africa|2020-07-21	0.0004394323	Africa
Africa|hCoV-19/DRC/4647/2020|EPI ISL 513609|B.1.128|Democratic Republic of the Congo|2020-04-30	Africa|hCoV-19/South Africa/KRISP-K002375/2020|EPI ISL 515741|B.1.1|South Africa|2020-07-21	0.0004056216	Africa
Africa|hCoV-19/DRC/4653/2020|EPI ISL 513610|B.1.128|Democratic Republic of the Congo|2020-04-30	Africa|hCoV-19/South Africa/KRISP-K002375/2020|EPI ISL 515741|B.1.1|South Africa|2020-07-21	0.0004394769	Africa
Africa|hCoV-19/DRC/4681/2020|EPI ISL 514116|B.1.128|Democratic Republic of the Congo|2020-04-30	Africa|hCoV-19/South Africa/KRISP-K002375/2020|EPI ISL 515741|B.1.1|South Africa|2020-07-21	0.0003468780	Africa
Africa|hCoV-19/DRC/4683/2020|EPI ISL 514105|B.1.5|Democratic Republic of the Congo|2020-04-30	Africa|hCoV-19/South Africa/KRISP-K002375/2020|EPI ISL 515741|B.1.1|South Africa|2020-07-21	0.0003806234	Africa
Africa|hCoV-19/DRC/4685/2020|EPI ISL 514106|B.1.128|Democratic Republic of the Congo|2020-04-30	Africa|hCoV-19/South Africa/KRISP-K002375/2020|EPI ISL 515741|B.1.1|South Africa|2020-07-21	0.0004451598	Africa
Africa|hCoV-19/DRC/4690/2020|EPI ISL 514117|B.1.128|Democratic Republic of the Congo|2020-04-30	Africa|hCoV-19/South Africa/KRISP-K002375/2020|EPI ISL 515741|B.1.1|South Africa|2020-07-21	0.0003772175	Africa
Africa|hCoV-19/DRC/4693/2020|EPI ISL 514118|B.1.128|Democratic Republic of the Congo|2020-04-30	Africa|hCoV-19/South Africa/KRISP-K002375/2020|EPI ISL 515741|B.1.1|South Africa|2020-07-21	0.0004106736	Africa
Africa|hCoV-19/DRC/4694/2020|EPI ISL 514107|B.1.128|Democratic Republic of the Congo|2020-04-30	Africa|hCoV-19/South Africa/KRISP-K002375/2020|EPI ISL 515741|B.1.1|South Africa|2020-07-21	0.0003809133	Africa
Africa|hCoV-19/DRC/4720/2020|EPI ISL 514108|B.1.84|Democratic Republic of the Congo|2020-05-01	Africa|hCoV-19/South Africa/KRISP-K002375/2020|EPI ISL 515741|B.1.1|South Africa|2020-07-21	0.0003067790	Africa
Africa|hCoV-19/DRC/4785/2020|EPI ISL 514119|B.1.84|Democratic Republic of the Congo|2020-05-01	Africa|hCoV-19/South Africa/KRISP-K002375/2020|EPI ISL 515741|B.1.1|South Africa|2020-07-21	0.0004791881	Africa
Africa|hCoV-19/DRC/5019/2020|EPI ISL 496511|B.1|Democratic Republic of the Congo|2020-05-02	Africa|hCoV-19/South Africa/KRISP-K002375/2020|EPI ISL 515741|B.1.1|South Africa|2020-07-21	0.0003555503	Africa
Africa|hCoV-19/DRC/5094/2020|EPI ISL 496491|B.1.84|Democratic Republic of the Congo|2020-05-02	Africa|hCoV-19/South Africa/KRISP-K002375/2020|EPI ISL 515741|B.1.1|South Africa|2020-07-21	0.0003117524	Africa
Africa|hCoV-19/DRC/5186/2020|EPI ISL 496512|B.1|Democratic Republic of the Congo|2020-05-03	Africa|hCoV-19/South Africa/KRISP-K002375/2020|EPI ISL 515741|B.1.1|South Africa|2020-07-21	0.0003466685	Africa
Africa|hCoV-19/DRC/5187/2020|EPI ISL 513619|B.1|Democratic Republic of the Congo|2020-05-03	Africa|hCoV-19/South Africa/KRISP-K002375/2020|EPI ISL 515741|B.1.1|South Africa|2020-07-21	0.0003423025	Africa
Africa|hCoV-19/DRC/5205/2020|EPI ISL 487365|B.1.1.275|Democratic Republic of the Congo|2020-05-01	Africa|hCoV-19/South Africa/KRISP-K002375/2020|EPI ISL 515741|B.1.1|South Africa|2020-07-21	0.0001729968	Africa
Africa|hCoV-19/DRC/521/2020|EPI ISL 420854|B.1.5|Democratic Republic of the Congo|2020-03-25	Africa|hCoV-19/South Africa/KRISP-K002375/2020|EPI ISL 515741|B.1.1|South Africa|2020-07-21	0.0002039695	Africa
Africa|hCoV-19/DRC/5210/2020|EPI ISL 487369|B.1.1.275|Democratic Republic of the Congo|2020-05-01	Africa|hCoV-19/South Africa/KRISP-K002375/2020|EPI ISL 515741|B.1.1|South Africa|2020-07-21	0.0001384507	Africa
Africa|hCoV-19/DRC/523/2020|EPI ISL 420849|B.1.1.1|Democratic Republic of the Congo|2020-03-28	Africa|hCoV-19/South Africa/KRISP-K002375/2020|EPI ISL 515741|B.1.1|South Africa|2020-07-21	0.0001355595	Africa
Africa|hCoV-19/DRC/5240/2020|EPI ISL 496492|B.1|Democratic Republic of the Congo|2020-05-03	Africa|hCoV-19/South Africa/KRISP-K002375/2020|EPI ISL 515741|B.1.1|South Africa|2020-07-21	0.0002400688	Africa
Africa|hCoV-19/DRC/5377/2020|EPI ISL 496513|B.1|Democratic Republic of the Congo|2020-05-04	Africa|hCoV-19/South Africa/KRISP-K002375/2020|EPI ISL 515741|B.1.1|South Africa|2020-07-21	0.0003086620	Africa
Africa|hCoV-19/DRC/5538/2020|EPI ISL 514120|B.1|Democratic Republic of the Congo|2020-05-05	Africa|hCoV-19/South Africa/KRISP-K002375/2020|EPI ISL 515741|B.1.1|South Africa|2020-07-21	0.0002804278	Africa
Africa|hCoV-19/DRC/5651/2020|EPI ISL 496493|B.1.1.1|Democratic Republic of the Congo|2020-05-06	Africa|hCoV-19/South Africa/KRISP-K002375/2020|EPI ISL 515741|B.1.1|South Africa|2020-07-21	0.0001399162	Africa
Africa|hCoV-19/DRC/5705/2020|EPI ISL 496494|B.1.84|Democratic Republic of the Congo|2020-05-06	Africa|hCoV-19/South Africa/KRISP-K002375/2020|EPI ISL 515741|B.1.1|South Africa|2020-07-21	0.0002835753	Africa
Africa|hCoV-19/DRC/5735/2020|EPI ISL 496495|B.1.214|Democratic Republic of the Congo|2020-05-06	Africa|hCoV-19/South Africa/KRISP-K002375/2020|EPI ISL 515741|B.1.1|South Africa|2020-07-21	0.0003167246	Africa
Africa|hCoV-19/DRC/5815/2020|EPI ISL 495629|B.1.214|Democratic Republic of the Congo|2020-05-06	Africa|hCoV-19/South Africa/KRISP-K002375/2020|EPI ISL 515741|B.1.1|South Africa|2020-07-21	0.0003523986	Africa
Africa|hCoV-19/DRC/5907/2020|EPI ISL 496496|B.1.84|Democratic Republic of the Congo|2020-05-07	Africa|hCoV-19/South Africa/KRISP-K002375/2020|EPI ISL 515741|B.1.1|South Africa|2020-07-21	0.0003899369	Africa
Africa|hCoV-19/DRC/5913/2020|EPI ISL 496497|B.1|Democratic Republic of the Congo|2020-05-07	Africa|hCoV-19/South Africa/KRISP-K002375/2020|EPI ISL 515741|B.1.1|South Africa|2020-07-21	0.0003811151	Africa
Africa|hCoV-19/DRC/5927/2020|EPI ISL 496498|B.1.9|Democratic Republic of the Congo|2020-05-07	Africa|hCoV-19/South Africa/KRISP-K002375/2020|EPI ISL 515741|B.1.1|South Africa|2020-07-21	0.0005546890	Africa
Africa|hCoV-19/DRC/5957/2020|EPI ISL 496499|B.1.5|Democratic Republic of the Congo|2020-05-07	Africa|hCoV-19/South Africa/KRISP-K002375/2020|EPI ISL 515741|B.1.1|South Africa|2020-07-21	0.0002395348	Africa
Africa|hCoV-19/DRC/5964/2020|EPI ISL 496500|B.1.178|Democratic Republic of the Congo|2020-05-07	Africa|hCoV-19/South Africa/KRISP-K002375/2020|EPI ISL 515741|B.1.1|South Africa|2020-07-21	0.0002147632	Africa
Africa|hCoV-19/DRC/5996/2020|EPI ISL 496514|B.1.84|Democratic Republic of the Congo|2020-05-08	Africa|hCoV-19/South Africa/KRISP-K002375/2020|EPI ISL 515741|B.1.1|South Africa|2020-07-21	0.0003119252	Africa
Africa|hCoV-19/DRC/6026/2020|EPI ISL 513622|B.1.1.1|Democratic Republic of the Congo|2020-05-08	Africa|hCoV-19/South Africa/KRISP-K002375/2020|EPI ISL 515741|B.1.1|South Africa|2020-07-21	0.0002082540	Africa
Africa|hCoV-19/DRC/6143/2020|EPI ISL 496515|B.1|Democratic Republic of the Congo|2020-05-08	Africa|hCoV-19/South Africa/KRISP-K002375/2020|EPI ISL 515741|B.1.1|South Africa|2020-07-21	0.0002799823	Africa
Africa|hCoV-19/DRC/6151/2020|EPI ISL 513620|B.1.214|Democratic Republic of the Congo|2020-05-08	Africa|hCoV-19/South Africa/KRISP-K002375/2020|EPI ISL 515741|B.1.1|South Africa|2020-07-21	0.0003439162	Africa
Africa|hCoV-19/DRC/6163/2020|EPI ISL 513623|B.1.214|Democratic Republic of the Congo|2020-05-08	Africa|hCoV-19/South Africa/KRISP-K002375/2020|EPI ISL 515741|B.1.1|South Africa|2020-07-21	0.0003480091	Africa
Africa|hCoV-19/DRC/6203/2020|EPI ISL 514109|B.1|Democratic Republic of the Congo|2020-05-09	Africa|hCoV-19/South Africa/KRISP-K002375/2020|EPI ISL 515741|B.1.1|South Africa|2020-07-21	0.0004463087	Africa
Africa|hCoV-19/DRC/6209/2020|EPI ISL 514110|B.1.84|Democratic Republic of the Congo|2020-05-09	Africa|hCoV-19/South Africa/KRISP-K002375/2020|EPI ISL 515741|B.1.1|South Africa|2020-07-21	0.0002741698	Africa
Africa|hCoV-19/DRC/6227/2020|EPI ISL 514121|B.1.84|Democratic Republic of the Congo|2020-05-09	Africa|hCoV-19/South Africa/KRISP-K002375/2020|EPI ISL 515741|B.1.1|South Africa|2020-07-21	0.0002745367	Africa
Africa|hCoV-19/DRC/6313/2020|EPI ISL 496516|B.1.84|Democratic Republic of the Congo|2020-05-09	Africa|hCoV-19/South Africa/KRISP-K002375/2020|EPI ISL 515741|B.1.1|South Africa|2020-07-21	0.0003918994	Africa
Africa|hCoV-19/DRC/6338/2020|EPI ISL 495630|B.1|Democratic Republic of the Congo|2020-05-09	Africa|hCoV-19/South Africa/KRISP-K002375/2020|EPI ISL 515741|B.1.1|South Africa|2020-07-21	0.0003169430	Africa
Africa|hCoV-19/DRC/6341/2020|EPI ISL 495631|B.1|Democratic Republic of the Congo|2020-05-09	Africa|hCoV-19/South Africa/KRISP-K002375/2020|EPI ISL 515741|B.1.1|South Africa|2020-07-21	0.0004257416	Africa
Africa|hCoV-19/DRC/6342/2020|EPI ISL 495632|B.1|Democratic Republic of the Congo|2020-05-09	Africa|hCoV-19/South Africa/KRISP-K002375/2020|EPI ISL 515741|B.1.1|South Africa|2020-07-21	0.0003849971	Africa
Africa|hCoV-19/DRC/6361/2020|EPI ISL 495633|B.1|Democratic Republic of the Congo|2020-05-09	Africa|hCoV-19/South Africa/KRISP-K002375/2020|EPI ISL 515741|B.1.1|South Africa|2020-07-21	0.0002844856	Africa
Africa|hCoV-19/DRC/6380/2020|EPI ISL 513611|B.1.1.275|Democratic Republic of the Congo|2020-05-04	Africa|hCoV-19/South Africa/KRISP-K002375/2020|EPI ISL 515741|B.1.1|South Africa|2020-07-21	0.0001731585	Africa
Africa|hCoV-19/DRC/6384/2020|EPI ISL 513612|B.1.1.275|Democratic Republic of the Congo|2020-05-07	Africa|hCoV-19/South Africa/KRISP-K002375/2020|EPI ISL 515741|B.1.1|South Africa|2020-07-21	0.0001041675	Africa
Africa|hCoV-19/DRC/6386/2020|EPI ISL 513613|B.1.1.275|Democratic Republic of the Congo|2020-05-07	Africa|hCoV-19/South Africa/KRISP-K002375/2020|EPI ISL 515741|B.1.1|South Africa|2020-07-21	0.0001364299	Africa
Africa|hCoV-19/DRC/6389/2020|EPI ISL 513614|B.1.84|Democratic Republic of the Congo|2020-05-07	Africa|hCoV-19/South Africa/KRISP-K002375/2020|EPI ISL 515741|B.1.1|South Africa|2020-07-21	0.0003808039	Africa
Africa|hCoV-19/DRC/6390/2020|EPI ISL 513615|B.1.1.275|Democratic Republic of the Congo|2020-05-04	Africa|hCoV-19/South Africa/KRISP-K002375/2020|EPI ISL 515741|B.1.1|South Africa|2020-07-21	0.0002390965	Africa
Africa|hCoV-19/DRC/6392/2020|EPI ISL 513616|B.1|Democratic Republic of the Congo|2020-05-04	Africa|hCoV-19/South Africa/KRISP-K002375/2020|EPI ISL 515741|B.1.1|South Africa|2020-07-21	0.0002047161	Africa
Africa|hCoV-19/DRC/6395/2020|EPI ISL 513617|B.1.1.275|Democratic Republic of the Congo|2020-05-07	Africa|hCoV-19/South Africa/KRISP-K002375/2020|EPI ISL 515741|B.1.1|South Africa|2020-07-21	0.0002703796	Africa
Africa|hCoV-19/DRC/6398/2020|EPI ISL 513618|B.1.1.275|Democratic Republic of the Congo|2020-05-07	Africa|hCoV-19/South Africa/KRISP-K002375/2020|EPI ISL 515741|B.1.1|South Africa|2020-07-21	0.0001689622	Africa
Africa|hCoV-19/DRC/6724/2020|EPI ISL 495634|B.1|Democratic Republic of the Congo|2020-05-11	Africa|hCoV-19/South Africa/KRISP-K002375/2020|EPI ISL 515741|B.1.1|South Africa|2020-07-21	0.0002741660	Africa
Africa|hCoV-19/DRC/6743/2020|EPI ISL 495635|B.1.149|Democratic Republic of the Congo|2020-05-11	Africa|hCoV-19/South Africa/KRISP-K002375/2020|EPI ISL 515741|B.1.1|South Africa|2020-07-21	0.0002832299	Africa
Africa|hCoV-19/DRC/6783/2020|EPI ISL 496501|B.1.149|Democratic Republic of the Congo|2020-05-11	Africa|hCoV-19/South Africa/KRISP-K002375/2020|EPI ISL 515741|B.1.1|South Africa|2020-07-21	0.0003165530	Africa
Africa|hCoV-19/DRC/6784/2020|EPI ISL 495636|B.1|Democratic Republic of the Congo|2020-05-11	Africa|hCoV-19/South Africa/KRISP-K002375/2020|EPI ISL 515741|B.1.1|South Africa|2020-07-21	0.0002736885	Africa
Africa|hCoV-19/DRC/6786/2020|EPI ISL 495637|B.1.178|Democratic Republic of the Congo|2020-05-11	Africa|hCoV-19/South Africa/KRISP-K002375/2020|EPI ISL 515741|B.1.1|South Africa|2020-07-21	0.0003429719	Africa
Africa|hCoV-19/DRC/6791/2020|EPI ISL 495638|B.1.178|Democratic Republic of the Congo|2020-05-11	Africa|hCoV-19/South Africa/KRISP-K002375/2020|EPI ISL 515741|B.1.1|South Africa|2020-07-21	0.0003098369	Africa
Africa|hCoV-19/DRC/6792/2020|EPI ISL 495639|B.1|Democratic Republic of the Congo|2020-05-11	Africa|hCoV-19/South Africa/KRISP-K002375/2020|EPI ISL 515741|B.1.1|South Africa|2020-07-21	0.0002854367	Africa
Africa|hCoV-19/DRC/6801/2020|EPI ISL 514111|B.1|Democratic Republic of the Congo|2020-05-11	Africa|hCoV-19/South Africa/KRISP-K002375/2020|EPI ISL 515741|B.1.1|South Africa|2020-07-21	0.0004842302	Africa
Africa|hCoV-19/DRC/6853/2020|EPI ISL 496502|B.1.214|Democratic Republic of the Congo|2020-05-11	Africa|hCoV-19/South Africa/KRISP-K002375/2020|EPI ISL 515741|B.1.1|South Africa|2020-07-21	0.0002785088	Africa
Africa|hCoV-19/DRC/6854/2020|EPI ISL 496503|B.1|Democratic Republic of the Congo|2020-05-11	Africa|hCoV-19/South Africa/KRISP-K002375/2020|EPI ISL 515741|B.1.1|South Africa|2020-07-21	0.0004587160	Africa
Africa|hCoV-19/DRC/6875/2020|EPI ISL 496504|B.1|Democratic Republic of the Congo|2020-05-11	Africa|hCoV-19/South Africa/KRISP-K002375/2020|EPI ISL 515741|B.1.1|South Africa|2020-07-21	0.0002741791	Africa
Africa|hCoV-19/DRC/7042/2020|EPI ISL 513592|B.1.214|Democratic Republic of the Congo|2020-05-12	Africa|hCoV-19/South Africa/KRISP-K002375/2020|EPI ISL 515741|B.1.1|South Africa|2020-07-21	0.0003076115	Africa
Africa|hCoV-19/DRC/7061/2020|EPI ISL 513593|B.1|Democratic Republic of the Congo|2020-05-12	Africa|hCoV-19/South Africa/KRISP-K002375/2020|EPI ISL 515741|B.1.1|South Africa|2020-07-21	0.0002468138	Africa
Africa|hCoV-19/DRC/7140/2020|EPI ISL 513594|B.1.214|Democratic Republic of the Congo|2020-05-12	Africa|hCoV-19/South Africa/KRISP-K002375/2020|EPI ISL 515741|B.1.1|South Africa|2020-07-21	0.0004167335	Africa
Africa|hCoV-19/DRC/7200/2020|EPI ISL 514112|B.1|Democratic Republic of the Congo|2020-05-13	Africa|hCoV-19/South Africa/KRISP-K002375/2020|EPI ISL 515741|B.1.1|South Africa|2020-07-21	0.0004432913	Africa
Africa|hCoV-19/DRC/7211/2020|EPI ISL 514122|B.1.149|Democratic Republic of the Congo|2020-05-13	Africa|hCoV-19/South Africa/KRISP-K002375/2020|EPI ISL 515741|B.1.1|South Africa|2020-07-21	0.0004107199	Africa
Africa|hCoV-19/DRC/7248/2020|EPI ISL 514123|B.1|Democratic Republic of the Congo|2020-05-13	Africa|hCoV-19/South Africa/KRISP-K002375/2020|EPI ISL 515741|B.1.1|South Africa|2020-07-21	0.0002799567	Africa
Africa|hCoV-19/DRC/7255/2020|EPI ISL 514124|B.1.149|Democratic Republic of the Congo|2020-05-13	Africa|hCoV-19/South Africa/KRISP-K002375/2020|EPI ISL 515741|B.1.1|South Africa|2020-07-21	0.0004142004	Africa
Africa|hCoV-19/DRC/73/2020|EPI ISL 417941|B.1.178|Democratic Republic of the Congo|2020-03-18	Africa|hCoV-19/South Africa/KRISP-K002375/2020|EPI ISL 515741|B.1.1|South Africa|2020-07-21	0.0002391455	Africa
Africa|hCoV-19/DRC/7386/2020|EPI ISL 513595|B.1.5|Democratic Republic of the Congo|2020-05-14	Africa|hCoV-19/South Africa/KRISP-K002375/2020|EPI ISL 515741|B.1.1|South Africa|2020-07-21	0.0002105702	Africa
Africa|hCoV-19/DRC/7430/2020|EPI ISL 496517|B.1.1.1|Democratic Republic of the Congo|2020-05-14	Africa|hCoV-19/South Africa/KRISP-K002375/2020|EPI ISL 515741|B.1.1|South Africa|2020-07-21	0.0003229852	Africa
Africa|hCoV-19/DRC/7434/2020|EPI ISL 513621|B.1.1.1|Democratic Republic of the Congo|2020-05-14	Africa|hCoV-19/South Africa/KRISP-K002375/2020|EPI ISL 515741|B.1.1|South Africa|2020-07-21	0.0003151378	Africa
Africa|hCoV-19/DRC/7471/2020|EPI ISL 513596|B.1.214|Democratic Republic of the Congo|2020-05-14	Africa|hCoV-19/South Africa/KRISP-K002375/2020|EPI ISL 515741|B.1.1|South Africa|2020-07-21	0.0003097624	Africa
Africa|hCoV-19/DRC/7488/2020|EPI ISL 514113|B.1.1|Democratic Republic of the Congo|2020-05-14	Africa|hCoV-19/South Africa/KRISP-K002375/2020|EPI ISL 515741|B.1.1|South Africa|2020-07-21	0.0000685089	Africa
Africa|hCoV-19/DRC/7713/2020|EPI ISL 495640|B.1|Democratic Republic of the Congo|2020-05-14	Africa|hCoV-19/South Africa/KRISP-K002375/2020|EPI ISL 515741|B.1.1|South Africa|2020-07-21	0.0004904645	Africa
Africa|hCoV-19/DRC/7864/2020|EPI ISL 496505|B.1.214|Democratic Republic of the Congo|2020-05-15	Africa|hCoV-19/South Africa/KRISP-K002375/2020|EPI ISL 515741|B.1.1|South Africa|2020-07-21	0.0003839852	Africa
Africa|hCoV-19/DRC/7920/2020|EPI ISL 495641|B.1|Democratic Republic of the Congo|2020-05-15	Africa|hCoV-19/South Africa/KRISP-K002375/2020|EPI ISL 515741|B.1.1|South Africa|2020-07-21	0.0004116675	Africa
Africa|hCoV-19/DRC/80/2020|EPI ISL 417942|B.1.178|Democratic Republic of the Congo|2020-03-18	Africa|hCoV-19/South Africa/KRISP-K002375/2020|EPI ISL 515741|B.1.1|South Africa|2020-07-21	0.0002036629	Africa
Africa|hCoV-19/DRC/8018/2020|EPI ISL 514125|B.1.5|Democratic Republic of the Congo|2020-05-15	Africa|hCoV-19/South Africa/KRISP-K002375/2020|EPI ISL 515741|B.1.1|South Africa|2020-07-21	0.0003886832	Africa
Africa|hCoV-19/DRC/81/2020|EPI ISL 417944|B.1.9|Democratic Republic of the Congo|2020-03-18	Africa|hCoV-19/South Africa/KRISP-K002375/2020|EPI ISL 515741|B.1.1|South Africa|2020-07-21	0.0003064832	Africa
Africa|hCoV-19/DRC/82/2020|EPI ISL 417946|B.1.5|Democratic Republic of the Congo|2020-03-18	Africa|hCoV-19/South Africa/KRISP-K002375/2020|EPI ISL 515741|B.1.1|South Africa|2020-07-21	0.0002027636	Africa
Africa|hCoV-19/DRC/94/2020|EPI ISL 417947|B.1|Democratic Republic of the Congo|2020-03-19	Africa|hCoV-19/South Africa/KRISP-K002375/2020|EPI ISL 515741|B.1.1|South Africa|2020-07-21	0.0002366686	Africa
Africa|hCoV-19/DRC/998/2020|EPI ISL 429254|B.1|Democratic Republic of the Congo|2020-04-03	Africa|hCoV-19/South Africa/KRISP-K002375/2020|EPI ISL 515741|B.1.1|South Africa|2020-07-21	0.0002839001	Africa
Africa|hCoV-19/DRC/KN-0038/2020|EPI ISL 417434|B.1.128|Democratic Republic of the Congo|2020-03-14	Africa|hCoV-19/South Africa/KRISP-K002375/2020|EPI ISL 515741|B.1.1|South Africa|2020-07-21	0.0003534910	Africa
Africa|hCoV-19/DRC/KN-0054/2020|EPI ISL 417437|B.1.178|Democratic Republic of the Congo|2020-03-17	Africa|hCoV-19/South Africa/KRISP-K002375/2020|EPI ISL 515741|B.1.1|South Africa|2020-07-21	0.0002706915	Africa
Africa|hCoV-19/DRC/KN-0058/2020|EPI ISL 417438|B.1|Democratic Republic of the Congo|2020-03-17	Africa|hCoV-19/South Africa/KRISP-K002375/2020|EPI ISL 515741|B.1.1|South Africa|2020-07-21	0.0002046254	Africa
Africa|hCoV-19/DRC/KN-0060/2020|EPI ISL 417440|B.1|Democratic Republic of the Congo|2020-03-17	Africa|hCoV-19/South Africa/KRISP-K002375/2020|EPI ISL 515741|B.1.1|South Africa|2020-07-21	0.0002709078	Africa
Africa|hCoV-19/DRC/KN-0070/2020|EPI ISL 417441|B.1.178|Democratic Republic of the Congo|2020-03-17	Africa|hCoV-19/South Africa/KRISP-K002375/2020|EPI ISL 515741|B.1.1|South Africa|2020-07-21	0.0002077090	Africa
Africa|hCoV-19/DRC/KN-0072/2020|EPI ISL 417442|B.1.178|Democratic Republic of the Congo|2020-03-18	Africa|hCoV-19/South Africa/KRISP-K002375/2020|EPI ISL 515741|B.1.1|South Africa|2020-07-21	0.0002377890	Africa
Africa|hCoV-19/DRC/KN-13/2020|EPI ISL 414647|B.1|Democratic Republic of the Congo|2020-03-09	Africa|hCoV-19/South Africa/KRISP-K002375/2020|EPI ISL 515741|B.1.1|South Africa|2020-07-21	0.0002093728	Africa
Africa|hCoV-19/Egypt/Army-MCL001/2020|EPI ISL 510526|B.1|Egypt|2020-06-01	Africa|hCoV-19/South Africa/KRISP-K002375/2020|EPI ISL 515741|B.1.1|South Africa|2020-07-21	0.0003718120	Africa
Africa|hCoV-19/Egypt/C-CU001a-S1/2020|EPI ISL 529031|B.1.255|Egypt|2020-05-19	Africa|hCoV-19/South Africa/KRISP-K002375/2020|EPI ISL 515741|B.1.1|South Africa|2020-07-21	0.0004057053	Africa
Africa|hCoV-19/Egypt/C-CU002b-S3/2020|EPI ISL 529032|B.1.1.1|Egypt|2020-06-19	Africa|hCoV-19/South Africa/KRISP-K002375/2020|EPI ISL 515741|B.1.1|South Africa|2020-07-21	0.0003717946	Africa
Africa|hCoV-19/Egypt/C-VSVRI-SERVAC/2020|EPI ISL 528386|B.1.255|Egypt|2020-08-22	Africa|hCoV-19/South Africa/KRISP-K002375/2020|EPI ISL 515741|B.1.1|South Africa|2020-07-21	0.0002365966	Africa
Africa|hCoV-19/Egypt/CUNCI-7I028/2020|EPI ISL 524426|B.1.255|Egypt|2020-07-19	Africa|hCoV-19/South Africa/KRISP-K002375/2020|EPI ISL 515741|B.1.1|South Africa|2020-07-21	0.0002365966	Africa
Africa|hCoV-19/Egypt/CUNCI-HGC002/2020|EPI ISL 468045|B.1|Egypt|2020-05-02	Africa|hCoV-19/South Africa/KRISP-K002375/2020|EPI ISL 515741|B.1.1|South Africa|2020-07-21	0.0002368103	Africa
Africa|hCoV-19/Egypt/CUNCI-HGC004/2020|EPI ISL 468048|B.1|Egypt|2020-05-02	Africa|hCoV-19/South Africa/KRISP-K002375/2020|EPI ISL 515741|B.1.1|South Africa|2020-07-21	0.0002367462	Africa
Africa|hCoV-19/Egypt/CUNCI-HGC005/2020|EPI ISL 468052|B.1|Egypt|2020-05-02	Africa|hCoV-19/South Africa/KRISP-K002375/2020|EPI ISL 515741|B.1.1|South Africa|2020-07-21	0.0003044168	Africa
Africa|hCoV-19/Egypt/CUNCI-HGC006/2020|EPI ISL 468050|B.1|Egypt|2020-05-02	Africa|hCoV-19/South Africa/KRISP-K002375/2020|EPI ISL 515741|B.1.1|South Africa|2020-07-21	0.0003043592	Africa
Africa|hCoV-19/Egypt/CUNCI-HGC007-2/2020|EPI ISL 468054|B.1|Egypt|2020-05-02	Africa|hCoV-19/South Africa/KRISP-K002375/2020|EPI ISL 515741|B.1.1|South Africa|2020-07-21	0.0003381232	Africa
Africa|hCoV-19/Egypt/CUNCI-HGC007/2020|EPI ISL 468046|B.1|Egypt|2020-05-02	Africa|hCoV-19/South Africa/KRISP-K002375/2020|EPI ISL 515741|B.1.1|South Africa|2020-07-21	0.0003044106	Africa
Africa|hCoV-19/Egypt/CUNCI-HGC008/2020|EPI ISL 468044|B.1|Egypt|2020-05-02	Africa|hCoV-19/South Africa/KRISP-K002375/2020|EPI ISL 515741|B.1.1|South Africa|2020-07-21	0.0003044209	Africa
Africa|hCoV-19/Egypt/CUNCI-HGC009/2020|EPI ISL 468053|B.1|Egypt|2020-05-02	Africa|hCoV-19/South Africa/KRISP-K002375/2020|EPI ISL 515741|B.1.1|South Africa|2020-07-21	0.0002368423	Africa
Africa|hCoV-19/Egypt/CUNCI-HGC010/2020|EPI ISL 468055|B.1.247|Egypt|2020-05-02	Africa|hCoV-19/South Africa/KRISP-K002375/2020|EPI ISL 515741|B.1.1|South Africa|2020-07-21	0.0004735740	Africa
Africa|hCoV-19/Egypt/CUNCI-HGC011/2020|EPI ISL 468059|B.1|Egypt|2020-05-02	Africa|hCoV-19/South Africa/KRISP-K002375/2020|EPI ISL 515741|B.1.1|South Africa|2020-07-21	0.0003044384	Africa
Africa|hCoV-19/Egypt/CUNCI-HGC012/2020|EPI ISL 468051|B.1.255|Egypt|2020-05-02	Africa|hCoV-19/South Africa/KRISP-K002375/2020|EPI ISL 515741|B.1.1|South Africa|2020-07-21	0.0004397549	Africa
Africa|hCoV-19/Egypt/CUNCI-HGC013/2020|EPI ISL 468047|B.1.201|Egypt|2020-05-02	Africa|hCoV-19/South Africa/KRISP-K002375/2020|EPI ISL 515741|B.1.1|South Africa|2020-07-21	0.0003720889	Africa
Africa|hCoV-19/Egypt/CUNCI-HGC014/2020|EPI ISL 468060|B.1.5|Egypt|2020-05-02	Africa|hCoV-19/South Africa/KRISP-K002375/2020|EPI ISL 515741|B.1.1|South Africa|2020-07-21	0.0001691262	Africa
Africa|hCoV-19/Egypt/CUNCI-HGC015/2020|EPI ISL 468056|B.1|Egypt|2020-05-02	Africa|hCoV-19/South Africa/KRISP-K002375/2020|EPI ISL 515741|B.1.1|South Africa|2020-07-21	0.0001691204	Africa
Africa|hCoV-19/Egypt/CUNCI-HGC016/2020|EPI ISL 468058|B.1|Egypt|2020-05-02	Africa|hCoV-19/South Africa/KRISP-K002375/2020|EPI ISL 515741|B.1.1|South Africa|2020-07-21	0.0003050192	Africa
Africa|hCoV-19/Egypt/CUNCI-HGC021/2020|EPI ISL 468061|B.1|Egypt|2020-05-02	Africa|hCoV-19/South Africa/KRISP-K002375/2020|EPI ISL 515741|B.1.1|South Africa|2020-07-21	0.0003048673	Africa
Africa|hCoV-19/Egypt/CUNCI-HGC023/2020|EPI ISL 468057|B.1.5|Egypt|2020-05-02	Africa|hCoV-19/South Africa/KRISP-K002375/2020|EPI ISL 515741|B.1.1|South Africa|2020-07-21	0.0002029741	Africa
Africa|hCoV-19/Egypt/CUNCI-HGC028/2020|EPI ISL 468062|B.1|Egypt|2020-05-02	Africa|hCoV-19/South Africa/KRISP-K002375/2020|EPI ISL 515741|B.1.1|South Africa|2020-07-21	0.0003727444	Africa
Africa|hCoV-19/Egypt/CUNCI-HGC3I011/2020|EPI ISL 479697|B.1|Egypt|2020-06-02	Africa|hCoV-19/South Africa/KRISP-K002375/2020|EPI ISL 515741|B.1.1|South Africa|2020-07-21	0.0003042121	Africa
Africa|hCoV-19/Egypt/CUNCI-HGC3I012/2020|EPI ISL 479693|B.1.255|Egypt|2020-06-02	Africa|hCoV-19/South Africa/KRISP-K002375/2020|EPI ISL 515741|B.1.1|South Africa|2020-07-21	0.0004394279	Africa
Africa|hCoV-19/Egypt/CUNCI-HGC3I013/2020|EPI ISL 479694|B.1.201|Egypt|2020-06-02	Africa|hCoV-19/South Africa/KRISP-K002375/2020|EPI ISL 515741|B.1.1|South Africa|2020-07-21	0.0003718123	Africa
Africa|hCoV-19/Egypt/CUNCI-HGC3I014/2020|EPI ISL 479696|B.1.5|Egypt|2020-06-02	Africa|hCoV-19/South Africa/KRISP-K002375/2020|EPI ISL 515741|B.1.1|South Africa|2020-07-21	0.0001689947	Africa
Africa|hCoV-19/Egypt/CUNCI-HGC3I02/2020|EPI ISL 479686|B.1|Egypt|2020-06-02	Africa|hCoV-19/South Africa/KRISP-K002375/2020|EPI ISL 515741|B.1.1|South Africa|2020-07-21	0.0002704199	Africa
Africa|hCoV-19/Egypt/CUNCI-HGC3I023/2020|EPI ISL 479695|B.1.5|Egypt|2020-06-02	Africa|hCoV-19/South Africa/KRISP-K002375/2020|EPI ISL 515741|B.1.1|South Africa|2020-07-21	0.0002028231	Africa
Africa|hCoV-19/Egypt/CUNCI-HGC3I025/2020|EPI ISL 479691|B.1|Egypt|2020-06-02	Africa|hCoV-19/South Africa/KRISP-K002375/2020|EPI ISL 515741|B.1.1|South Africa|2020-07-21	0.0003380534	Africa
Africa|hCoV-19/Egypt/CUNCI-HGC3I03/2020|EPI ISL 479687|B.1|Egypt|2020-06-02	Africa|hCoV-19/South Africa/KRISP-K002375/2020|EPI ISL 515741|B.1.1|South Africa|2020-07-21	0.0003041843	Africa
Africa|hCoV-19/Egypt/CUNCI-HGC3I05/2020|EPI ISL 479690|B.1|Egypt|2020-06-02	Africa|hCoV-19/South Africa/KRISP-K002375/2020|EPI ISL 515741|B.1.1|South Africa|2020-07-21	0.0003041904	Africa
Africa|hCoV-19/Egypt/CUNCI-HGC3I06/2020|EPI ISL 479688|B.1|Egypt|2020-06-02	Africa|hCoV-19/South Africa/KRISP-K002375/2020|EPI ISL 515741|B.1.1|South Africa|2020-07-21	0.0003041946	Africa
Africa|hCoV-19/Egypt/CUNCI-HGC3I08/2020|EPI ISL 479698|B.1|Egypt|2020-06-02	Africa|hCoV-19/South Africa/KRISP-K002375/2020|EPI ISL 515741|B.1.1|South Africa|2020-07-21	0.0003041946	Africa
Africa|hCoV-19/Egypt/CUNCI-HGC3I09/2020|EPI ISL 479692|B.1|Egypt|2020-06-02	Africa|hCoV-19/South Africa/KRISP-K002375/2020|EPI ISL 515741|B.1.1|South Africa|2020-07-21	0.0002366662	Africa
Africa|hCoV-19/Egypt/CUNCI-HGC4I003/2020|EPI ISL 479699|B.1.1.247|Egypt|2020-06-02	Africa|hCoV-19/South Africa/KRISP-K002375/2020|EPI ISL 515741|B.1.1|South Africa|2020-07-21	0.0003042038	Africa
Africa|hCoV-19/Egypt/CUNCI-HGC4I004/2020|EPI ISL 479700|B.1.1.296|Egypt|2020-06-02	Africa|hCoV-19/South Africa/KRISP-K002375/2020|EPI ISL 515741|B.1.1|South Africa|2020-07-21	0.0002027696	Africa
Africa|hCoV-19/Egypt/CUNCI-HGC4I015/2020|EPI ISL 479728|B.1.1.123|Egypt|2020-06-02	Africa|hCoV-19/South Africa/KRISP-K002375/2020|EPI ISL 515741|B.1.1|South Africa|2020-07-21	0.0002366141	Africa
Africa|hCoV-19/Egypt/CUNCI-HGC4I022/2020|EPI ISL 479705|B.1.1|Egypt|2020-06-02	Africa|hCoV-19/South Africa/KRISP-K002375/2020|EPI ISL 515741|B.1.1|South Africa|2020-07-21	0.0003380111	Africa
Africa|hCoV-19/Egypt/CUNCI-HGC4I023/2020|EPI ISL 479729|B.1.1.247|Egypt|2020-06-02	Africa|hCoV-19/South Africa/KRISP-K002375/2020|EPI ISL 515741|B.1.1|South Africa|2020-07-21	0.0001690169	Africa
Africa|hCoV-19/Egypt/CUNCI-HGC4I025/2020|EPI ISL 479706|B.1.255|Egypt|2020-06-02	Africa|hCoV-19/South Africa/KRISP-K002375/2020|EPI ISL 515741|B.1.1|South Africa|2020-07-21	0.0003718160	Africa
Africa|hCoV-19/Egypt/CUNCI-HGC4I026/2020|EPI ISL 479702|B.1|Egypt|2020-06-02	Africa|hCoV-19/South Africa/KRISP-K002375/2020|EPI ISL 515741|B.1.1|South Africa|2020-07-21	0.0004398486	Africa
Africa|hCoV-19/Egypt/CUNCI-HGC4I029/2020|EPI ISL 479701|B.1.1.1|Egypt|2020-06-02	Africa|hCoV-19/South Africa/KRISP-K002375/2020|EPI ISL 515741|B.1.1|South Africa|2020-07-21	0.0003042007	Africa
Africa|hCoV-19/Egypt/CUNCI-HGC4I030/2020|EPI ISL 479703|B.1|Egypt|2020-06-02	Africa|hCoV-19/South Africa/KRISP-K002375/2020|EPI ISL 515741|B.1.1|South Africa|2020-07-21	0.0003718048	Africa
Africa|hCoV-19/Egypt/CUNCI-HGC4I031/2020|EPI ISL 479707|B.1.1.1|Egypt|2020-06-02	Africa|hCoV-19/South Africa/KRISP-K002375/2020|EPI ISL 515741|B.1.1|South Africa|2020-07-21	0.0003718072	Africa
Africa|hCoV-19/Egypt/CUNCI-HGC4I032/2020|EPI ISL 479709|B.1.1|Egypt|2020-06-02	Africa|hCoV-19/South Africa/KRISP-K002375/2020|EPI ISL 515741|B.1.1|South Africa|2020-07-21	0.0002029479	Africa
Africa|hCoV-19/Egypt/CUNCI-HGC4I033/2020|EPI ISL 479704|B.1|Egypt|2020-06-02	Africa|hCoV-19/South Africa/KRISP-K002375/2020|EPI ISL 515741|B.1.1|South Africa|2020-07-21	0.0002704381	Africa
Africa|hCoV-19/Egypt/CUNCI-HGC4I034/2020|EPI ISL 479708|B.1.255|Egypt|2020-06-02	Africa|hCoV-19/South Africa/KRISP-K002375/2020|EPI ISL 515741|B.1.1|South Africa|2020-07-21	0.0002365726	Africa
Africa|hCoV-19/Egypt/CUNCI-HGC5I001/2020|EPI ISL 479710|B.1.1|Egypt|2020-06-02	Africa|hCoV-19/South Africa/KRISP-K002375/2020|EPI ISL 515741|B.1.1|South Africa|2020-07-21	0.0000676082	Africa
Africa|hCoV-19/Egypt/CUNCI-HGC5I003/2020|EPI ISL 479711|B.1|Egypt|2020-06-02	Africa|hCoV-19/South Africa/KRISP-K002375/2020|EPI ISL 515741|B.1.1|South Africa|2020-07-21	0.0002027950	Africa
Africa|hCoV-19/Egypt/CUNCI-HGC5I010/2020|EPI ISL 479730|B.1.1|Egypt|2020-06-02	Africa|hCoV-19/South Africa/KRISP-K002375/2020|EPI ISL 515741|B.1.1|South Africa|2020-07-21	0.0001352218	Africa
Africa|hCoV-19/Egypt/CUNCI-HGC5I011/2020|EPI ISL 479712|B.1.1|Egypt|2020-06-02	Africa|hCoV-19/South Africa/KRISP-K002375/2020|EPI ISL 515741|B.1.1|South Africa|2020-07-21	0.0000675990	Africa
Africa|hCoV-19/Egypt/CUNCI-HGC5I012/2020|EPI ISL 479713|B.1.1|Egypt|2020-06-02	Africa|hCoV-19/South Africa/KRISP-K002375/2020|EPI ISL 515741|B.1.1|South Africa|2020-07-21	0.0001013732	Africa
Africa|hCoV-19/Egypt/CUNCI-HGC5I014/2020|EPI ISL 479714|B.1.255|Egypt|2020-06-02	Africa|hCoV-19/South Africa/KRISP-K002375/2020|EPI ISL 515741|B.1.1|South Africa|2020-07-21	0.0003718285	Africa
Africa|hCoV-19/Egypt/CUNCI-HGC5I015/2020|EPI ISL 475722|B.1.255|Egypt|2020-05-02	Africa|hCoV-19/South Africa/KRISP-K002375/2020|EPI ISL 515741|B.1.1|South Africa|2020-07-21	0.0004396596	Africa
Africa|hCoV-19/Egypt/CUNCI-HGC5I016/2020|EPI ISL 479731|B.1|Egypt|2020-06-02	Africa|hCoV-19/South Africa/KRISP-K002375/2020|EPI ISL 515741|B.1.1|South Africa|2020-07-21	0.0002704171	Africa
Africa|hCoV-19/Egypt/CUNCI-HGC5I022/2020|EPI ISL 479715|B.1.1|Egypt|2020-06-02	Africa|hCoV-19/South Africa/KRISP-K002375/2020|EPI ISL 515741|B.1.1|South Africa|2020-07-21	0.0001351716	Africa
Africa|hCoV-19/Egypt/CUNCI-HGC5I025/2020|EPI ISL 479716|A|Egypt|2020-06-02	Africa|hCoV-19/South Africa/KRISP-K002375/2020|EPI ISL 515741|B.1.1|South Africa|2020-07-21	0.0002032029	Africa
Africa|hCoV-19/Egypt/CUNCI-HGC5I026/2020|EPI ISL 479735|B.1.5|Egypt|2020-06-02	Africa|hCoV-19/South Africa/KRISP-K002375/2020|EPI ISL 515741|B.1.1|South Africa|2020-07-21	0.0003719957	Africa
Africa|hCoV-19/Egypt/CUNCI-HGC5I029/2020|EPI ISL 479734|B.1|Egypt|2020-06-02	Africa|hCoV-19/South Africa/KRISP-K002375/2020|EPI ISL 515741|B.1.1|South Africa|2020-07-21	0.0002704564	Africa
Africa|hCoV-19/Egypt/CUNCI-HGC5I030/2020|EPI ISL 479721|B.1.5|Egypt|2020-06-02	Africa|hCoV-19/South Africa/KRISP-K002375/2020|EPI ISL 515741|B.1.1|South Africa|2020-07-21	0.0001690176	Africa
Africa|hCoV-19/Egypt/CUNCI-HGC5I033/2020|EPI ISL 479717|B.1.5|Egypt|2020-06-02	Africa|hCoV-19/South Africa/KRISP-K002375/2020|EPI ISL 515741|B.1.1|South Africa|2020-07-21	0.0001352264	Africa
Africa|hCoV-19/Egypt/CUNCI-HGC5I034/2020|EPI ISL 479720|B.1.5|Egypt|2020-06-02	Africa|hCoV-19/South Africa/KRISP-K002375/2020|EPI ISL 515741|B.1.1|South Africa|2020-07-21	0.0002027813	Africa
Africa|hCoV-19/Egypt/CUNCI-HGC6I002/2020|EPI ISL 479719|B.1.1.1|Egypt|2020-06-02	Africa|hCoV-19/South Africa/KRISP-K002375/2020|EPI ISL 515741|B.1.1|South Africa|2020-07-21	0.0002703769	Africa
Africa|hCoV-19/Egypt/CUNCI-HGC6I003/2020|EPI ISL 479718|B.1.5|Egypt|2020-06-02	Africa|hCoV-19/South Africa/KRISP-K002375/2020|EPI ISL 515741|B.1.1|South Africa|2020-07-21	0.0002704134	Africa
Africa|hCoV-19/Egypt/CUNCI-HGC6I007/2020|EPI ISL 479722|B.1|Egypt|2020-06-02	Africa|hCoV-19/South Africa/KRISP-K002375/2020|EPI ISL 515741|B.1.1|South Africa|2020-07-21	0.0001690330	Africa
Africa|hCoV-19/Egypt/CUNCI-HGC6I010/2020|EPI ISL 478672|B.1|Egypt|2020-06-02	Africa|hCoV-19/South Africa/KRISP-K002375/2020|EPI ISL 515741|B.1.1|South Africa|2020-07-21	0.0003717872	Africa
Africa|hCoV-19/Egypt/CUNCI-HGC6I011/2020|EPI ISL 479727|A|Egypt|2020-06-02	Africa|hCoV-19/South Africa/KRISP-K002375/2020|EPI ISL 515741|B.1.1|South Africa|2020-07-21	0.0007100876	Africa
Africa|hCoV-19/Egypt/CUNCI-HGC6I015/2020|EPI ISL 479725|B.1.1|Egypt|2020-06-02	Africa|hCoV-19/South Africa/KRISP-K002375/2020|EPI ISL 515741|B.1.1|South Africa|2020-07-21	0.0002365543	Africa
Africa|hCoV-19/Egypt/CUNCI-HGC6I016/2020|EPI ISL 475723|B.1.247|Egypt|2020-06-02	Africa|hCoV-19/South Africa/KRISP-K002375/2020|EPI ISL 515741|B.1.1|South Africa|2020-07-21	0.0004736559	Africa
Africa|hCoV-19/Egypt/CUNCI-HGC6I024/2020|EPI ISL 479732|B.1.1.247|Egypt|2020-06-02	Africa|hCoV-19/South Africa/KRISP-K002375/2020|EPI ISL 515741|B.1.1|South Africa|2020-07-21	0.0002030008	Africa
Africa|hCoV-19/Egypt/CUNCI-HGC6I026/2020|EPI ISL 479724|B.1.1.1|Egypt|2020-06-02	Africa|hCoV-19/South Africa/KRISP-K002375/2020|EPI ISL 515741|B.1.1|South Africa|2020-07-21	0.0003041802	Africa
Africa|hCoV-19/Egypt/CUNCI-HGC6I029/2020|EPI ISL 477161|B.1.255|Egypt|2020-06-02	Africa|hCoV-19/South Africa/KRISP-K002375/2020|EPI ISL 515741|B.1.1|South Africa|2020-07-21	0.0003718034	Africa
Africa|hCoV-19/Egypt/CUNCI-HGC6I031/2020|EPI ISL 475724|B.1.1.1|Egypt|2020-06-02	Africa|hCoV-19/South Africa/KRISP-K002375/2020|EPI ISL 515741|B.1.1|South Africa|2020-07-21	0.0002705442	Africa
Africa|hCoV-19/Egypt/CUNCI-HGC6I032/2020|EPI ISL 479733|B.1.1.1|Egypt|2020-06-02	Africa|hCoV-19/South Africa/KRISP-K002375/2020|EPI ISL 515741|B.1.1|South Africa|2020-07-21	0.0002704134	Africa
Africa|hCoV-19/Egypt/CUNCI-HGC6I033/2020|EPI ISL 479723|B.1.1.1|Egypt|2020-06-02	Africa|hCoV-19/South Africa/KRISP-K002375/2020|EPI ISL 515741|B.1.1|South Africa|2020-07-21	0.0003380157	Africa
Africa|hCoV-19/Egypt/CUNCI-HGC7I01/2020|EPI ISL 529141|B.1|Egypt|2020-07-19	Africa|hCoV-19/South Africa/KRISP-K002375/2020|EPI ISL 515741|B.1.1|South Africa|2020-07-21	0.0004056709	Africa
Africa|hCoV-19/Egypt/CUNCI-HGC7I02/2020|EPI ISL 529142|A|Egypt|2020-07-19	Africa|hCoV-19/South Africa/KRISP-K002375/2020|EPI ISL 515741|B.1.1|South Africa|2020-07-21	0.0006763059	Africa
Africa|hCoV-19/Egypt/CUNCI-HGC7I07/2020|EPI ISL 529145|B.1|Egypt|2020-07-19	Africa|hCoV-19/South Africa/KRISP-K002375/2020|EPI ISL 515741|B.1.1|South Africa|2020-07-21	0.0003718663	Africa
Africa|hCoV-19/Egypt/EGY-020/2020|EPI ISL 526975|B.1|Egypt|2020-08-14	Africa|hCoV-19/South Africa/KRISP-K002375/2020|EPI ISL 515741|B.1.1|South Africa|2020-07-21	0.0003718123	Africa
Africa|hCoV-19/Egypt/EGY-041/2020|EPI ISL 526997|B.1|Egypt|2020-08-22	Africa|hCoV-19/South Africa/KRISP-K002375/2020|EPI ISL 515741|B.1.1|South Africa|2020-07-21	0.0003718123	Africa
Africa|hCoV-19/Egypt/EGY-S031/2020|EPI ISL 526986|B.1|Egypt|2020-08-17	Africa|hCoV-19/South Africa/KRISP-K002375/2020|EPI ISL 515741|B.1.1|South Africa|2020-07-21	0.0003718123	Africa
Africa|hCoV-19/Egypt/HCoV2-Egy-002/2020|EPI ISL 510532|B.1|Egypt|2020-06-02	Africa|hCoV-19/South Africa/KRISP-K002375/2020|EPI ISL 515741|B.1.1|South Africa|2020-07-21	0.0003718123	Africa
Africa|hCoV-19/Egypt/MASRI-005/2020|EPI ISL 482759|B.1|Egypt|2020-04-30	Africa|hCoV-19/South Africa/KRISP-K002375/2020|EPI ISL 515741|B.1.1|South Africa|2020-07-21	0.0002365678	Africa
Africa|hCoV-19/Egypt/MASRI-007/2020|EPI ISL 482760|B.1|Egypt|2020-04-28	Africa|hCoV-19/South Africa/KRISP-K002375/2020|EPI ISL 515741|B.1.1|South Africa|2020-07-21	0.0003043725	Africa
Africa|hCoV-19/Egypt/MASRI-008/2020|EPI ISL 482761|B.1|Egypt|2020-04-30	Africa|hCoV-19/South Africa/KRISP-K002375/2020|EPI ISL 515741|B.1.1|South Africa|2020-07-21	0.0002379936	Africa
Africa|hCoV-19/Egypt/MASRI-009/2020|EPI ISL 483035|A|Egypt|2020-04-30	Africa|hCoV-19/South Africa/KRISP-K002375/2020|EPI ISL 515741|B.1.1|South Africa|2020-07-21	0.0005409003	Africa
Africa|hCoV-19/Egypt/MASRI-011/2020|EPI ISL 482762|B.1|Egypt|2020-05-05	Africa|hCoV-19/South Africa/KRISP-K002375/2020|EPI ISL 515741|B.1.1|South Africa|2020-07-21	0.0003042388	Africa
Africa|hCoV-19/Egypt/MASRI-012/2020|EPI ISL 482763|B.1|Egypt|2020-05-05	Africa|hCoV-19/South Africa/KRISP-K002375/2020|EPI ISL 515741|B.1.1|South Africa|2020-07-21	0.0002027683	Africa
Africa|hCoV-19/Egypt/MASRI-014/2020|EPI ISL 482765|B.1|Egypt|2020-04-30	Africa|hCoV-19/South Africa/KRISP-K002375/2020|EPI ISL 515741|B.1.1|South Africa|2020-07-21	0.0004395110	Africa
Africa|hCoV-19/Egypt/MASRI-015/2020|EPI ISL 482766|B.1.36|Egypt|2020-05-11	Africa|hCoV-19/South Africa/KRISP-K002375/2020|EPI ISL 515741|B.1.1|South Africa|2020-07-21	0.0005070801	Africa
Africa|hCoV-19/Egypt/MASRI-016/2020|EPI ISL 482767|B.1|Egypt|2020-05-11	Africa|hCoV-19/South Africa/KRISP-K002375/2020|EPI ISL 515741|B.1.1|South Africa|2020-07-21	0.0004398083	Africa
Africa|hCoV-19/Egypt/MASRI-018/2020|EPI ISL 483036|A|Egypt|2020-05-10	Africa|hCoV-19/South Africa/KRISP-K002375/2020|EPI ISL 515741|B.1.1|South Africa|2020-07-21	0.0006810254	Africa
Africa|hCoV-19/Egypt/MASRI-020/2020|EPI ISL 483037|B.1|Egypt|2020-05-13	Africa|hCoV-19/South Africa/KRISP-K002375/2020|EPI ISL 515741|B.1.1|South Africa|2020-07-21	0.0005123334	Africa
Africa|hCoV-19/Egypt/MASRI-022/2020|EPI ISL 482768|B.1.255|Egypt|2020-05-13	Africa|hCoV-19/South Africa/KRISP-K002375/2020|EPI ISL 515741|B.1.1|South Africa|2020-07-21	0.0004401385	Africa
Africa|hCoV-19/Egypt/MASRI-023/2020|EPI ISL 482769|B.1|Egypt|2020-05-11	Africa|hCoV-19/South Africa/KRISP-K002375/2020|EPI ISL 515741|B.1.1|South Africa|2020-07-21	0.0002368391	Africa
Africa|hCoV-19/Egypt/MASRI-024/2020|EPI ISL 482770|B.1|Egypt|2020-05-11	Africa|hCoV-19/South Africa/KRISP-K002375/2020|EPI ISL 515741|B.1.1|South Africa|2020-07-21	0.0003041874	Africa
Africa|hCoV-19/Egypt/MASRI-025/2020|EPI ISL 482771|B.1|Egypt|2020-05-10	Africa|hCoV-19/South Africa/KRISP-K002375/2020|EPI ISL 515741|B.1.1|South Africa|2020-07-21	0.0004396343	Africa
Africa|hCoV-19/Egypt/MASRI-026/2020|EPI ISL 482772|B.1|Egypt|2020-05-10	Africa|hCoV-19/South Africa/KRISP-K002375/2020|EPI ISL 515741|B.1.1|South Africa|2020-07-21	0.0003718700	Africa
Africa|hCoV-19/Egypt/MASRI-027/2020|EPI ISL 482773|B.1.1.123|Egypt|2020-05-08	Africa|hCoV-19/South Africa/KRISP-K002375/2020|EPI ISL 515741|B.1.1|South Africa|2020-07-21	0.0001693185	Africa
Africa|hCoV-19/Egypt/MASRI-028/2020|EPI ISL 483038|B.1|Egypt|2020-05-13	Africa|hCoV-19/South Africa/KRISP-K002375/2020|EPI ISL 515741|B.1.1|South Africa|2020-07-21	0.0003718086	Africa
Africa|hCoV-19/Egypt/MASRI-029/2020|EPI ISL 482774|B.1|Egypt|2020-05-13	Africa|hCoV-19/South Africa/KRISP-K002375/2020|EPI ISL 515741|B.1.1|South Africa|2020-07-21	0.0003041977	Africa
Africa|hCoV-19/Egypt/MASRI-10/2020|EPI ISL 475752|B.1.255|Egypt|2020-05	Africa|hCoV-19/South Africa/KRISP-K002375/2020|EPI ISL 515741|B.1.1|South Africa|2020-07-21	0.0004057395	Africa
Africa|hCoV-19/Egypt/MASRI-11/2020|EPI ISL 475753|B.1.36|Egypt|2020-05	Africa|hCoV-19/South Africa/KRISP-K002375/2020|EPI ISL 515741|B.1.1|South Africa|2020-07-21	0.0005408910	Africa
Africa|hCoV-19/Egypt/MASRI-14/2020|EPI ISL 475749|B.1|Egypt|2020-05	Africa|hCoV-19/South Africa/KRISP-K002375/2020|EPI ISL 515741|B.1.1|South Africa|2020-07-21	0.0002703924	Africa
Africa|hCoV-19/Egypt/MASRI-15/2020|EPI ISL 475750|B.1.1|Egypt|2020-05	Africa|hCoV-19/South Africa/KRISP-K002375/2020|EPI ISL 515741|B.1.1|South Africa|2020-07-21	0.0004082167	Africa
Africa|hCoV-19/Egypt/MASRI-2/2020|EPI ISL 475745|B.1|Egypt|2020-05	Africa|hCoV-19/South Africa/KRISP-K002375/2020|EPI ISL 515741|B.1.1|South Africa|2020-07-21	0.0003041771	Africa
Africa|hCoV-19/Egypt/MASRI-3/2020|EPI ISL 475746|A|Egypt|2020-05	Africa|hCoV-19/South Africa/KRISP-K002375/2020|EPI ISL 515741|B.1.1|South Africa|2020-07-21	0.0005747551	Africa
Africa|hCoV-19/Egypt/MASRI-6/2020|EPI ISL 475747|B.1.255|Egypt|2020-05	Africa|hCoV-19/South Africa/KRISP-K002375/2020|EPI ISL 515741|B.1.1|South Africa|2020-07-21	0.0003041771	Africa
Africa|hCoV-19/Egypt/MASRI-9/2020|EPI ISL 475751|B.1.1.1|Egypt|2020-05	Africa|hCoV-19/South Africa/KRISP-K002375/2020|EPI ISL 515741|B.1.1|South Africa|2020-07-21	0.0004057217	Africa
Africa|hCoV-19/Egypt/NRC-01/2020|EPI ISL 430820|B.1|Egypt|2020-03-18	Africa|hCoV-19/South Africa/KRISP-K002375/2020|EPI ISL 515741|B.1.1|South Africa|2020-07-21	0.0002375333	Africa
Africa|hCoV-19/Egypt/NRC-03/2020|EPI ISL 430819|B.1.246|Egypt|2020-03-18	Africa|hCoV-19/South Africa/KRISP-K002375/2020|EPI ISL 515741|B.1.1|South Africa|2020-07-21	0.0003052115	Africa
Africa|hCoV-19/Gabon/ITM-K011/2020|EPI ISL 539573|A|Gabon|2020-03-22	Africa|hCoV-19/South Africa/KRISP-K002375/2020|EPI ISL 515741|B.1.1|South Africa|2020-07-21	0.0005070717	Africa
Africa|hCoV-19/Gabon/ITM-K023/2020|EPI ISL 539574|B.1.178|Gabon|2020-03-27	Africa|hCoV-19/South Africa/KRISP-K002375/2020|EPI ISL 515741|B.1.1|South Africa|2020-07-21	0.0002703687	Africa
Africa|hCoV-19/Gabon/ITM-K027/2020|EPI ISL 539575|A|Gabon|2020-03-27	Africa|hCoV-19/South Africa/KRISP-K002375/2020|EPI ISL 515741|B.1.1|South Africa|2020-07-21	0.0005070598	Africa
Africa|hCoV-19/Gabon/ITM-K028/2020|EPI ISL 539576|B.1.292|Gabon|2020-03-27	Africa|hCoV-19/South Africa/KRISP-K002375/2020|EPI ISL 515741|B.1.1|South Africa|2020-07-21	0.0002703742	Africa
Africa|hCoV-19/Gambia/0214/2020|EPI ISL 471158|B.1|Gambia|2020-03-29	Africa|hCoV-19/South Africa/KRISP-K002375/2020|EPI ISL 515741|B.1.1|South Africa|2020-07-21	0.0002369664	Africa
Africa|hCoV-19/Gambia/0268/2020|EPI ISL 471159|B.1.1|Gambia|2020-03-21	Africa|hCoV-19/South Africa/KRISP-K002375/2020|EPI ISL 515741|B.1.1|South Africa|2020-07-21	0.0001019563	Africa
Africa|hCoV-19/Gambia/0278/2020|EPI ISL 471160|B.1.1|Gambia|2020-03-20	Africa|hCoV-19/South Africa/KRISP-K002375/2020|EPI ISL 515741|B.1.1|South Africa|2020-07-21	0.0001024402	Africa
Africa|hCoV-19/Gambia/0528/2020|EPI ISL 471161|B.1.1.293|Gambia|2020-04-30	Africa|hCoV-19/South Africa/KRISP-K002375/2020|EPI ISL 515741|B.1.1|South Africa|2020-07-21	0.0001380889	Africa
Africa|hCoV-19/Gambia/0531/2020|EPI ISL 471162|B.1.1.293|Gambia|2020-04-30	Africa|hCoV-19/South Africa/KRISP-K002375/2020|EPI ISL 515741|B.1.1|South Africa|2020-07-21	0.0001380984	Africa
Africa|hCoV-19/Gambia/0536/2020|EPI ISL 471163|B.1.1.293|Gambia|2020-04-30	Africa|hCoV-19/South Africa/KRISP-K002375/2020|EPI ISL 515741|B.1.1|South Africa|2020-07-21	0.0001351638	Africa
Africa|hCoV-19/Gambia/0547/2020|EPI ISL 471164|B.1.1.293|Gambia|2020-04-30	Africa|hCoV-19/South Africa/KRISP-K002375/2020|EPI ISL 515741|B.1.1|South Africa|2020-07-21	0.0001353787	Africa
Africa|hCoV-19/Gambia/0548/2020|EPI ISL 471165|B.1.5|Gambia|2020-04-30	Africa|hCoV-19/South Africa/KRISP-K002375/2020|EPI ISL 515741|B.1.1|South Africa|2020-07-21	0.0001045205	Africa
Africa|hCoV-19/Gambia/1090/2020|EPI ISL 471166|B.1.1|Gambia|2020-05-04	Africa|hCoV-19/South Africa/KRISP-K002375/2020|EPI ISL 515741|B.1.1|South Africa|2020-07-21	0.0001696747	Africa
Africa|hCoV-19/Gambia/1094/2020|EPI ISL 471167|B.1.1.293|Gambia|2020-05-04	Africa|hCoV-19/South Africa/KRISP-K002375/2020|EPI ISL 515741|B.1.1|South Africa|2020-07-21	0.0001351638	Africa
Africa|hCoV-19/Gambia/1251/2020|EPI ISL 471168|B.1.1.293|Gambia|2020-05-07	Africa|hCoV-19/South Africa/KRISP-K002375/2020|EPI ISL 515741|B.1.1|South Africa|2020-07-21	0.0001380889	Africa
Africa|hCoV-19/Gambia/1264/2020|EPI ISL 471169|B.1.1|Gambia|2020-05-07	Africa|hCoV-19/South Africa/KRISP-K002375/2020|EPI ISL 515741|B.1.1|South Africa|2020-07-21	0.0001018179	Africa
Africa|hCoV-19/Gambia/1271/2020|EPI ISL 471170|B.1.1|Gambia|2020-05-07	Africa|hCoV-19/South Africa/KRISP-K002375/2020|EPI ISL 515741|B.1.1|South Africa|2020-07-21	0.0001019494	Africa
Africa|hCoV-19/Gambia/1277/2020|EPI ISL 471171|B.1.1.293|Gambia|2020-05-07	Africa|hCoV-19/South Africa/KRISP-K002375/2020|EPI ISL 515741|B.1.1|South Africa|2020-07-21	0.0001351638	Africa
Africa|hCoV-19/Gambia/3668/2020|EPI ISL 560992|B.1.5.12|Gambia|2020-07-30	Africa|hCoV-19/South Africa/KRISP-K002375/2020|EPI ISL 515741|B.1.1|South Africa|2020-07-21	0.0004427060	Africa
Africa|hCoV-19/Gambia/3670/2020|EPI ISL 560993|B.1.5.12|Gambia|2020-07-30	Africa|hCoV-19/South Africa/KRISP-K002375/2020|EPI ISL 515741|B.1.1|South Africa|2020-07-21	0.0004445983	Africa
Africa|hCoV-19/Gambia/3671/2020|EPI ISL 560994|B.1.1.293|Gambia|2020-07-30	Africa|hCoV-19/South Africa/KRISP-K002375/2020|EPI ISL 515741|B.1.1|South Africa|2020-07-21	0.0002042792	Africa
Africa|hCoV-19/Gambia/3673/2020|EPI ISL 560995|B.1.5|Gambia|2020-07-30	Africa|hCoV-19/South Africa/KRISP-K002375/2020|EPI ISL 515741|B.1.1|South Africa|2020-07-21	0.0002043181	Africa
Africa|hCoV-19/Gambia/3676/2020|EPI ISL 560996|B.1.5|Gambia|2020-07-30	Africa|hCoV-19/South Africa/KRISP-K002375/2020|EPI ISL 515741|B.1.1|South Africa|2020-07-21	0.0002071877	Africa
Africa|hCoV-19/Gambia/3678/2020|EPI ISL 560997|B.1.292|Gambia|2020-07-30	Africa|hCoV-19/South Africa/KRISP-K002375/2020|EPI ISL 515741|B.1.1|South Africa|2020-07-21	0.0003041874	Africa
Africa|hCoV-19/Gambia/3679/2020|EPI ISL 560998|B.1.5.12|Gambia|2020-07-30	Africa|hCoV-19/South Africa/KRISP-K002375/2020|EPI ISL 515741|B.1.1|South Africa|2020-07-21	0.0003762151	Africa
Africa|hCoV-19/Gambia/3680/2020|EPI ISL 560999|B.1.5|Gambia|2020-07-30	Africa|hCoV-19/South Africa/KRISP-K002375/2020|EPI ISL 515741|B.1.1|South Africa|2020-07-21	0.0002072665	Africa
Africa|hCoV-19/Gambia/3683/2020|EPI ISL 561000|B.1.292|Gambia|2020-07-30	Africa|hCoV-19/South Africa/KRISP-K002375/2020|EPI ISL 515741|B.1.1|South Africa|2020-07-21	0.0003379928	Africa
Africa|hCoV-19/Gambia/3703/2020|EPI ISL 561001|B.1.5.12|Gambia|2020-07-30	Africa|hCoV-19/South Africa/KRISP-K002375/2020|EPI ISL 515741|B.1.1|South Africa|2020-07-21	0.0003718085	Africa
Africa|hCoV-19/Gambia/3717/2020|EPI ISL 561002|B.1.5|Gambia|2020-07-30	Africa|hCoV-19/South Africa/KRISP-K002375/2020|EPI ISL 515741|B.1.1|South Africa|2020-07-21	0.0002393908	Africa
Africa|hCoV-19/Gambia/3724/2020|EPI ISL 561003|B.1.5.12|Gambia|2020-07-30	Africa|hCoV-19/South Africa/KRISP-K002375/2020|EPI ISL 515741|B.1.1|South Africa|2020-07-21	0.0003718085	Africa
Africa|hCoV-19/Gambia/3725/2020|EPI ISL 561004|B.1.1.293|Gambia|2020-07-30	Africa|hCoV-19/South Africa/KRISP-K002375/2020|EPI ISL 515741|B.1.1|South Africa|2020-07-21	0.0002703678	Africa
Africa|hCoV-19/Gambia/3728/2020|EPI ISL 561005|B.1.5|Gambia|2020-07-30	Africa|hCoV-19/South Africa/KRISP-K002375/2020|EPI ISL 515741|B.1.1|South Africa|2020-07-21	0.0001762490	Africa
Africa|hCoV-19/Gambia/3729/2020|EPI ISL 561006|B.1.5.12|Gambia|2020-07-30	Africa|hCoV-19/South Africa/KRISP-K002375/2020|EPI ISL 515741|B.1.1|South Africa|2020-07-21	0.0003041843	Africa
Africa|hCoV-19/Gambia/3732/2020|EPI ISL 561007|B.1.5|Gambia|2020-07-30	Africa|hCoV-19/South Africa/KRISP-K002375/2020|EPI ISL 515741|B.1.1|South Africa|2020-07-21	0.0002395628	Africa
Africa|hCoV-19/Gambia/3735/2020|EPI ISL 561008|B.1.5|Gambia|2020-07-30	Africa|hCoV-19/South Africa/KRISP-K002375/2020|EPI ISL 515741|B.1.1|South Africa|2020-07-21	0.0001726409	Africa
Africa|hCoV-19/Gambia/3737/2020|EPI ISL 561009|B.1.1.293|Gambia|2020-07-30	Africa|hCoV-19/South Africa/KRISP-K002375/2020|EPI ISL 515741|B.1.1|South Africa|2020-07-21	0.0002705049	Africa
Africa|hCoV-19/Gambia/3741/2020|EPI ISL 561010|B.1.5.12|Gambia|2020-07-30	Africa|hCoV-19/South Africa/KRISP-K002375/2020|EPI ISL 515741|B.1.1|South Africa|2020-07-21	0.0003077693	Africa
Africa|hCoV-19/Gambia/3743/2020|EPI ISL 561011|B.1.5.12|Gambia|2020-07-30	Africa|hCoV-19/South Africa/KRISP-K002375/2020|EPI ISL 515741|B.1.1|South Africa|2020-07-21	0.0004394443	Africa
Africa|hCoV-19/Gambia/3749/2020|EPI ISL 561012|B.1.5.12|Gambia|2020-07-30	Africa|hCoV-19/South Africa/KRISP-K002375/2020|EPI ISL 515741|B.1.1|South Africa|2020-07-21	0.0003717960	Africa
Africa|hCoV-19/Gambia/3761/2020|EPI ISL 561013|B.1.5.12|Gambia|2020-07-30	Africa|hCoV-19/South Africa/KRISP-K002375/2020|EPI ISL 515741|B.1.1|South Africa|2020-07-21	0.0003717960	Africa
Africa|hCoV-19/Gambia/3772/2020|EPI ISL 561025|B.1.5|Gambia|2020-07-30	Africa|hCoV-19/South Africa/KRISP-K002375/2020|EPI ISL 515741|B.1.1|South Africa|2020-07-21	0.0002094658	Africa
Africa|hCoV-19/Gambia/GC19-015/2020|EPI ISL 428855|B.1.1.8|Gambia|2020-03-17	Africa|hCoV-19/South Africa/KRISP-K002375/2020|EPI ISL 515741|B.1.1|South Africa|2020-07-21	0.0001351579	Africa
Africa|hCoV-19/Gambia/GC19-026/2020|EPI ISL 428856|B.6|Gambia|2020-03-21	Africa|hCoV-19/South Africa/KRISP-K002375/2020|EPI ISL 515741|B.1.1|South Africa|2020-07-21	0.0004732444	Africa
Africa|hCoV-19/Gambia/GC19-029/2020|EPI ISL 428857|B.1|Gambia|2020-04-20	Africa|hCoV-19/South Africa/KRISP-K002375/2020|EPI ISL 515741|B.1.1|South Africa|2020-07-21	0.0002703860	Africa
Africa|hCoV-19/Gambia/GC19-0479/2020|EPI ISL 561015|B.1.1.293|Gambia|2020-04-29	Africa|hCoV-19/South Africa/KRISP-K002375/2020|EPI ISL 515741|B.1.1|South Africa|2020-07-21	0.0001413176	Africa
Africa|hCoV-19/Gambia/GC19-0544/2020|EPI ISL 561016|B.1.5|Gambia|2020-05-01	Africa|hCoV-19/South Africa/KRISP-K002375/2020|EPI ISL 515741|B.1.1|South Africa|2020-07-21	0.0000700638	Africa
Africa|hCoV-19/Gambia/GC19-1385/2020|EPI ISL 561018|B.1.5|Gambia|2020-05-12	Africa|hCoV-19/South Africa/KRISP-K002375/2020|EPI ISL 515741|B.1.1|South Africa|2020-07-21	0.0000708303	Africa
Africa|hCoV-19/Gambia/GC19-1503/2020|EPI ISL 561021|B.1.1|Gambia|2020-05-14	Africa|hCoV-19/South Africa/KRISP-K002375/2020|EPI ISL 515741|B.1.1|South Africa|2020-07-21	0.0002027536	Africa
Africa|hCoV-19/Gambia/GC19-1527/2020|EPI ISL 561022|B.1.1.293|Gambia|2020-05-16	Africa|hCoV-19/South Africa/KRISP-K002375/2020|EPI ISL 515741|B.1.1|South Africa|2020-07-21	0.0001351775	Africa
Africa|hCoV-19/Gambia/GC19-1533/2020|EPI ISL 561023|B.1.1.264|Gambia|2020-05-16	Africa|hCoV-19/South Africa/KRISP-K002375/2020|EPI ISL 515741|B.1.1|South Africa|2020-07-21	0.0001395337	Africa
Africa|hCoV-19/Gambia/GC19-1572/2020|EPI ISL 561014|B.1.1|Gambia|2020-05-20	Africa|hCoV-19/South Africa/KRISP-K002375/2020|EPI ISL 515741|B.1.1|South Africa|2020-07-21	0.0001047724	Africa
Africa|hCoV-19/Gambia/GC19-1575/2020|EPI ISL 561026|B.1.1|Gambia|2020-05-20	Africa|hCoV-19/South Africa/KRISP-K002375/2020|EPI ISL 515741|B.1.1|South Africa|2020-07-21	0.0001745058	Africa
Africa|hCoV-19/Gambia/GC19-1606/2020|EPI ISL 561027|B.1.1|Gambia|2020-05-20	Africa|hCoV-19/South Africa/KRISP-K002375/2020|EPI ISL 515741|B.1.1|South Africa|2020-07-21	0.0001395383	Africa
Africa|hCoV-19/Gambia/GC19-1706/2020|EPI ISL 561028|B.1.5|Gambia|2020-05-22	Africa|hCoV-19/South Africa/KRISP-K002375/2020|EPI ISL 515741|B.1.1|South Africa|2020-07-21	0.0000701029	Africa
Africa|hCoV-19/Gambia/GC19-1814/2020|EPI ISL 561032|B.1.5|Gambia|2020-05-28	Africa|hCoV-19/South Africa/KRISP-K002375/2020|EPI ISL 515741|B.1.1|South Africa|2020-07-21	0.0000708051	Africa
Africa|hCoV-19/Gambia/GC19-1818/2020|EPI ISL 561034|B.1.1|Gambia|2020-05-28	Africa|hCoV-19/South Africa/KRISP-K002375/2020|EPI ISL 515741|B.1.1|South Africa|2020-07-21	0.0002027671	Africa
Africa|hCoV-19/Gambia/GC19-1983/2020|EPI ISL 561038|B.1.1|Gambia|2020-06-07	Africa|hCoV-19/South Africa/KRISP-K002375/2020|EPI ISL 515741|B.1.1|South Africa|2020-07-21	0.0002027607	Africa
Africa|hCoV-19/Gambia/GC19-2197/2020|EPI ISL 561040|B.1.292|Gambia|2020-06-26	Africa|hCoV-19/South Africa/KRISP-K002375/2020|EPI ISL 515741|B.1.1|South Africa|2020-07-21	0.0003054674	Africa
Africa|hCoV-19/Gambia/GC19-2427/2020|EPI ISL 561105|B.1.1.293|Gambia|2020-07-21	Africa|hCoV-19/South Africa/KRISP-K002375/2020|EPI ISL 515741|B.1.1|South Africa|2020-07-21	0.0002366070	Africa
Africa|hCoV-19/Gambia/GC19-2443/2020|EPI ISL 561106|B.1.5|Gambia|2020-07-21	Africa|hCoV-19/South Africa/KRISP-K002375/2020|EPI ISL 515741|B.1.1|South Africa|2020-07-21	0.0001416753	Africa
Africa|hCoV-19/Gambia/GC19-2450/2020|EPI ISL 561107|B.1.5.12|Gambia|2020-07-21	Africa|hCoV-19/South Africa/KRISP-K002375/2020|EPI ISL 515741|B.1.1|South Africa|2020-07-21	0.0003718135	Africa
Africa|hCoV-19/Gambia/GC19-2459/2020|EPI ISL 561108|B.1.1.293|Gambia|2020-07-21	Africa|hCoV-19/South Africa/KRISP-K002375/2020|EPI ISL 515741|B.1.1|South Africa|2020-07-21	0.0002036394	Africa
Africa|hCoV-19/Gambia/GC19-2469/2020|EPI ISL 561109|B.1.5|Gambia|2020-07-21	Africa|hCoV-19/South Africa/KRISP-K002375/2020|EPI ISL 515741|B.1.1|South Africa|2020-07-21	0.0001726588	Africa
Africa|hCoV-19/Gambia/GC19-2473/2020|EPI ISL 561110|B.1.5.12|Gambia|2020-07-21	Africa|hCoV-19/South Africa/KRISP-K002375/2020|EPI ISL 515741|B.1.1|South Africa|2020-07-21	0.0004056408	Africa
Africa|hCoV-19/Gambia/GC19-2498/2020|EPI ISL 561111|B.1.292|Gambia|2020-07-21	Africa|hCoV-19/South Africa/KRISP-K002375/2020|EPI ISL 515741|B.1.1|South Africa|2020-07-21	0.0003379815	Africa
Africa|hCoV-19/Gambia/GC19-2525/2020|EPI ISL 561113|B.1.1.293|Gambia|2020-07-21	Africa|hCoV-19/South Africa/KRISP-K002375/2020|EPI ISL 515741|B.1.1|South Africa|2020-07-21	0.0002027587	Africa
Africa|hCoV-19/Gambia/GC19-2526/2020|EPI ISL 561114|B.1.5.12|Gambia|2020-07-21	Africa|hCoV-19/South Africa/KRISP-K002375/2020|EPI ISL 515741|B.1.1|South Africa|2020-07-21	0.0004056490	Africa
Africa|hCoV-19/Gambia/GC19-2629/2020|EPI ISL 561123|B.1.5.12|Gambia|2020-07-21	Africa|hCoV-19/South Africa/KRISP-K002375/2020|EPI ISL 515741|B.1.1|South Africa|2020-07-21	0.0003733909	Africa
Africa|hCoV-19/Gambia/GC19-2632/2020|EPI ISL 561124|B.1.5.12|Gambia|2020-07-21	Africa|hCoV-19/South Africa/KRISP-K002375/2020|EPI ISL 515741|B.1.1|South Africa|2020-07-21	0.0003745732	Africa
Africa|hCoV-19/Gambia/GC19-2638/2020|EPI ISL 561126|B.1.5.12|Gambia|2020-07-21	Africa|hCoV-19/South Africa/KRISP-K002375/2020|EPI ISL 515741|B.1.1|South Africa|2020-07-21	0.0003127738	Africa
Africa|hCoV-19/Gambia/GC19-2652/2020|EPI ISL 561128|B.1.5.12|Gambia|2020-07-21	Africa|hCoV-19/South Africa/KRISP-K002375/2020|EPI ISL 515741|B.1.1|South Africa|2020-07-21	0.0002705148	Africa
Africa|hCoV-19/Gambia/GC19-2654/2020|EPI ISL 561130|B.1.292|Gambia|2020-07-21	Africa|hCoV-19/South Africa/KRISP-K002375/2020|EPI ISL 515741|B.1.1|South Africa|2020-07-21	0.0003718248	Africa
Africa|hCoV-19/Gambia/GC19-2663/2020|EPI ISL 561133|B.1.1.293|Gambia|2020-07-21	Africa|hCoV-19/South Africa/KRISP-K002375/2020|EPI ISL 515741|B.1.1|South Africa|2020-07-21	0.0002365566	Africa
Africa|hCoV-19/Gambia/GC19-2707/2020|EPI ISL 561134|B.1.1.293|Gambia|2020-07-21	Africa|hCoV-19/South Africa/KRISP-K002375/2020|EPI ISL 515741|B.1.1|South Africa|2020-07-21	0.0002723899	Africa
Africa|hCoV-19/Gambia/GC19-2711/2020|EPI ISL 561135|B.1.5.12|Gambia|2020-07-21	Africa|hCoV-19/South Africa/KRISP-K002375/2020|EPI ISL 515741|B.1.1|South Africa|2020-07-21	0.0003379746	Africa
Africa|hCoV-19/Gambia/GC19-2730/2020|EPI ISL 561136|B.1.5.12|Gambia|2020-07-21	Africa|hCoV-19/South Africa/KRISP-K002375/2020|EPI ISL 515741|B.1.1|South Africa|2020-07-21	0.0004767990	Africa
Africa|hCoV-19/Gambia/GC19-2731/2020|EPI ISL 561137|B.1.1.293|Gambia|2020-07-21	Africa|hCoV-19/South Africa/KRISP-K002375/2020|EPI ISL 515741|B.1.1|South Africa|2020-07-21	0.0002027724	Africa
Africa|hCoV-19/Gambia/GC19-2828/2020|EPI ISL 561150|B.1.361|Gambia|2020-07-24	Africa|hCoV-19/South Africa/KRISP-K002375/2020|EPI ISL 515741|B.1.1|South Africa|2020-07-21	0.0003380191	Africa
Africa|hCoV-19/Gambia/GC19-2842/2020|EPI ISL 561151|B.1.1|Gambia|2020-07-24	Africa|hCoV-19/South Africa/KRISP-K002375/2020|EPI ISL 515741|B.1.1|South Africa|2020-07-21	0.0002703769	Africa
Africa|hCoV-19/Gambia/GC19-2898/2020|EPI ISL 561153|B.1.5.12|Gambia|2020-07-24	Africa|hCoV-19/South Africa/KRISP-K002375/2020|EPI ISL 515741|B.1.1|South Africa|2020-07-21	0.0003379975	Africa
Africa|hCoV-19/Gambia/GC19-2904/2020|EPI ISL 561154|B.1.1|Gambia|2020-07-24	Africa|hCoV-19/South Africa/KRISP-K002375/2020|EPI ISL 515741|B.1.1|South Africa|2020-07-21	0.0002703678	Africa
Africa|hCoV-19/Gambia/GC19-2947/2020|EPI ISL 561155|B.1.5.12|Gambia|2020-07-24	Africa|hCoV-19/South Africa/KRISP-K002375/2020|EPI ISL 515741|B.1.1|South Africa|2020-07-21	0.0003717960	Africa
Africa|hCoV-19/Gambia/GC19-2973/2020|EPI ISL 561156|B.1.1.293|Gambia|2020-07-24	Africa|hCoV-19/South Africa/KRISP-K002375/2020|EPI ISL 515741|B.1.1|South Africa|2020-07-21	0.0001689582	Africa
Africa|hCoV-19/Gambia/GC19-2977/2020|EPI ISL 561157|B.1.1.293|Gambia|2020-07-24	Africa|hCoV-19/South Africa/KRISP-K002375/2020|EPI ISL 515741|B.1.1|South Africa|2020-07-21	0.0001689639	Africa
Africa|hCoV-19/Gambia/GC19-2985/2020|EPI ISL 561158|B.1.5.12|Gambia|2020-07-24	Africa|hCoV-19/South Africa/KRISP-K002375/2020|EPI ISL 515741|B.1.1|South Africa|2020-07-21	0.0002703687	Africa
Africa|hCoV-19/Gambia/GC19-2991/2020|EPI ISL 561159|B.1.1|Gambia|2020-07-24	Africa|hCoV-19/South Africa/KRISP-K002375/2020|EPI ISL 515741|B.1.1|South Africa|2020-07-21	0.0002365990	Africa
Africa|hCoV-19/Gambia/GC19-3064/2020|EPI ISL 561160|B.1.1|Gambia|2020-07-25	Africa|hCoV-19/South Africa/KRISP-K002375/2020|EPI ISL 515741|B.1.1|South Africa|2020-07-21	0.0002703860	Africa
Africa|hCoV-19/Gambia/GC19-3065/2020|EPI ISL 561161|B.1.5.12|Gambia|2020-07-25	Africa|hCoV-19/South Africa/KRISP-K002375/2020|EPI ISL 515741|B.1.1|South Africa|2020-07-21	0.0004125708	Africa
Africa|hCoV-19/Gambia/GC19-3081/2020|EPI ISL 561162|B.1.1|Gambia|2020-07-25	Africa|hCoV-19/South Africa/KRISP-K002375/2020|EPI ISL 515741|B.1.1|South Africa|2020-07-21	0.0002703768	Africa
Africa|hCoV-19/Gambia/GC19-3085/2020|EPI ISL 561163|B.1.1.293|Gambia|2020-07-25	Africa|hCoV-19/South Africa/KRISP-K002375/2020|EPI ISL 515741|B.1.1|South Africa|2020-07-21	0.0002043021	Africa
Africa|hCoV-19/Gambia/GC19-3087/2020|EPI ISL 561041|B.1.292|Gambia|2020-07-25	Africa|hCoV-19/South Africa/KRISP-K002375/2020|EPI ISL 515741|B.1.1|South Africa|2020-07-21	0.0003717871	Africa
Africa|hCoV-19/Gambia/GC19-3099/2020|EPI ISL 561164|B.1.1.242|Gambia|2020-07-25	Africa|hCoV-19/South Africa/KRISP-K002375/2020|EPI ISL 515741|B.1.1|South Africa|2020-07-21	0.0002365599	Africa
Africa|hCoV-19/Gambia/GC19-3110/2020|EPI ISL 561165|B.1.1.293|Gambia|2020-07-25	Africa|hCoV-19/South Africa/KRISP-K002375/2020|EPI ISL 515741|B.1.1|South Africa|2020-07-21	0.0002027608	Africa
Africa|hCoV-19/Gambia/GC19-3112/2020|EPI ISL 561166|B.1|Gambia|2020-07-25	Africa|hCoV-19/South Africa/KRISP-K002375/2020|EPI ISL 515741|B.1.1|South Africa|2020-07-21	0.0004394191	Africa
Africa|hCoV-19/Gambia/GC19-3113/2020|EPI ISL 561167|B.1.1.293|Gambia|2020-07-25	Africa|hCoV-19/South Africa/KRISP-K002375/2020|EPI ISL 515741|B.1.1|South Africa|2020-07-21	0.0001689582	Africa
Africa|hCoV-19/Gambia/GC19-3114/2020|EPI ISL 561168|B.1.1|Gambia|2020-07-25	Africa|hCoV-19/South Africa/KRISP-K002375/2020|EPI ISL 515741|B.1.1|South Africa|2020-07-21	0.0002703678	Africa
Africa|hCoV-19/Gambia/GC19-3135/2020|EPI ISL 561169|B.1.5.12|Gambia|2020-07-27	Africa|hCoV-19/South Africa/KRISP-K002375/2020|EPI ISL 515741|B.1.1|South Africa|2020-07-21	0.0002723936	Africa
Africa|hCoV-19/Gambia/GC19-3140/2020|EPI ISL 561042|B.1.5.12|Gambia|2020-07-27	Africa|hCoV-19/South Africa/KRISP-K002375/2020|EPI ISL 515741|B.1.1|South Africa|2020-07-21	0.0004394724	Africa
Africa|hCoV-19/Gambia/GC19-3145/2020|EPI ISL 561170|B.1.1|Gambia|2020-07-27	Africa|hCoV-19/South Africa/KRISP-K002375/2020|EPI ISL 515741|B.1.1|South Africa|2020-07-21	0.0002703769	Africa
Africa|hCoV-19/Gambia/GC19-3146/2020|EPI ISL 561171|B.1.5.12|Gambia|2020-07-27	Africa|hCoV-19/South Africa/KRISP-K002375/2020|EPI ISL 515741|B.1.1|South Africa|2020-07-21	0.0002724799	Africa
Africa|hCoV-19/Gambia/GC19-3165/2020|EPI ISL 561043|B.1.1.293|Gambia|2020-07-27	Africa|hCoV-19/South Africa/KRISP-K002375/2020|EPI ISL 515741|B.1.1|South Africa|2020-07-21	0.0001689582	Africa
Africa|hCoV-19/Gambia/GC19-3166/2020|EPI ISL 561044|B.1.5.12|Gambia|2020-07-27	Africa|hCoV-19/South Africa/KRISP-K002375/2020|EPI ISL 515741|B.1.1|South Africa|2020-07-21	0.0002723843	Africa
Africa|hCoV-19/Gambia/GC19-3189/2020|EPI ISL 561045|B.1.5|Gambia|2020-07-27	Africa|hCoV-19/South Africa/KRISP-K002375/2020|EPI ISL 515741|B.1.1|South Africa|2020-07-21	0.0001375287	Africa
Africa|hCoV-19/Gambia/GC19-3192/2020|EPI ISL 561046|B.1.5|Gambia|2020-07-27	Africa|hCoV-19/South Africa/KRISP-K002375/2020|EPI ISL 515741|B.1.1|South Africa|2020-07-21	0.0001362051	Africa
Africa|hCoV-19/Gambia/GC19-3193/2020|EPI ISL 561047|B.1.5.12|Gambia|2020-07-27	Africa|hCoV-19/South Africa/KRISP-K002375/2020|EPI ISL 515741|B.1.1|South Africa|2020-07-21	0.0002723751	Africa
Africa|hCoV-19/Gambia/GC19-3208/2020|EPI ISL 561048|B.1.5.12|Gambia|2020-07-27	Africa|hCoV-19/South Africa/KRISP-K002375/2020|EPI ISL 515741|B.1.1|South Africa|2020-07-21	0.0003405407	Africa
Africa|hCoV-19/Gambia/GC19-3209/2020|EPI ISL 561049|B.1.5.12|Gambia|2020-07-27	Africa|hCoV-19/South Africa/KRISP-K002375/2020|EPI ISL 515741|B.1.1|South Africa|2020-07-21	0.0002383558	Africa
Africa|hCoV-19/Gambia/GC19-3210/2020|EPI ISL 561050|B.1.5.12|Gambia|2020-07-27	Africa|hCoV-19/South Africa/KRISP-K002375/2020|EPI ISL 515741|B.1.1|South Africa|2020-07-21	0.0002085071	Africa
Africa|hCoV-19/Gambia/GC19-3214/2020|EPI ISL 561051|B.1.1.293|Gambia|2020-07-27	Africa|hCoV-19/South Africa/KRISP-K002375/2020|EPI ISL 515741|B.1.1|South Africa|2020-07-21	0.0001702482	Africa
Africa|hCoV-19/Gambia/GC19-3219/2020|EPI ISL 561052|B.1.5.12|Gambia|2020-07-27	Africa|hCoV-19/South Africa/KRISP-K002375/2020|EPI ISL 515741|B.1.1|South Africa|2020-07-21	0.0002704052	Africa
Africa|hCoV-19/Gambia/GC19-3246/2020|EPI ISL 561053|B.1.5.12|Gambia|2020-07-27	Africa|hCoV-19/South Africa/KRISP-K002375/2020|EPI ISL 515741|B.1.1|South Africa|2020-07-21	0.0002724084	Africa
Africa|hCoV-19/Gambia/GC19-3255/2020|EPI ISL 561054|B.1.177|Gambia|2020-07-27	Africa|hCoV-19/South Africa/KRISP-K002375/2020|EPI ISL 515741|B.1.1|South Africa|2020-07-21	0.0001021497	Africa
Africa|hCoV-19/Gambia/GC19-3266/2020|EPI ISL 561055|B.1.5|Gambia|2020-07-27	Africa|hCoV-19/South Africa/KRISP-K002375/2020|EPI ISL 515741|B.1.1|South Africa|2020-07-21	0.0000680914	Africa
Africa|hCoV-19/Gambia/GC19-3267/2020|EPI ISL 561056|B.1.5.12|Gambia|2020-07-27	Africa|hCoV-19/South Africa/KRISP-K002375/2020|EPI ISL 515741|B.1.1|South Africa|2020-07-21	0.0002043028	Africa
Africa|hCoV-19/Gambia/GC19-3278/2020|EPI ISL 561058|B.1.5.12|Gambia|2020-07-27	Africa|hCoV-19/South Africa/KRISP-K002375/2020|EPI ISL 515741|B.1.1|South Africa|2020-07-21	0.0002383257	Africa
Africa|hCoV-19/Gambia/GC19-3301/2020|EPI ISL 561059|B.1.5.12|Gambia|2020-07-27	Africa|hCoV-19/South Africa/KRISP-K002375/2020|EPI ISL 515741|B.1.1|South Africa|2020-07-21	0.0002383501	Africa
Africa|hCoV-19/Gambia/GC19-3317/2020|EPI ISL 561060|B.1.5|Gambia|2020-07-27	Africa|hCoV-19/South Africa/KRISP-K002375/2020|EPI ISL 515741|B.1.1|South Africa|2020-07-21	0.0001352081	Africa
Africa|hCoV-19/Gambia/GC19-3323/2020|EPI ISL 561061|B.1.5|Gambia|2020-07-27	Africa|hCoV-19/South Africa/KRISP-K002375/2020|EPI ISL 515741|B.1.1|South Africa|2020-07-21	0.0001021542	Africa
Africa|hCoV-19/Gambia/GC19-3358/2020|EPI ISL 561062|B.1.1.293|Gambia|2020-07-27	Africa|hCoV-19/South Africa/KRISP-K002375/2020|EPI ISL 515741|B.1.1|South Africa|2020-07-21	0.0002703677	Africa
Africa|hCoV-19/Gambia/GC19-3365/2020|EPI ISL 561063|B.1.5.12|Gambia|2020-07-27	Africa|hCoV-19/South Africa/KRISP-K002375/2020|EPI ISL 515741|B.1.1|South Africa|2020-07-21	0.0003064626	Africa
Africa|hCoV-19/Gambia/GC19-3373/2020|EPI ISL 561064|B.1.5|Gambia|2020-07-27	Africa|hCoV-19/South Africa/KRISP-K002375/2020|EPI ISL 515741|B.1.1|South Africa|2020-07-21	0.0001702547	Africa
Africa|hCoV-19/Gambia/GC19-3374/2020|EPI ISL 561065|B.1.5.12|Gambia|2020-07-27	Africa|hCoV-19/South Africa/KRISP-K002375/2020|EPI ISL 515741|B.1.1|South Africa|2020-07-21	0.0002723843	Africa
Africa|hCoV-19/Gambia/GC19-3375/2020|EPI ISL 561066|B.1.5.12|Gambia|2020-07-27	Africa|hCoV-19/South Africa/KRISP-K002375/2020|EPI ISL 515741|B.1.1|South Africa|2020-07-21	0.0002383257	Africa
Africa|hCoV-19/Gambia/GC19-3380/2020|EPI ISL 561067|B.1.5.12|Gambia|2020-07-27	Africa|hCoV-19/South Africa/KRISP-K002375/2020|EPI ISL 515741|B.1.1|South Africa|2020-07-21	0.0002724029	Africa
Africa|hCoV-19/Gambia/GC19-3381/2020|EPI ISL 561068|B.1.5.12|Gambia|2020-07-27	Africa|hCoV-19/South Africa/KRISP-K002375/2020|EPI ISL 515741|B.1.1|South Africa|2020-07-21	0.0004394338	Africa
Africa|hCoV-19/Gambia/GC19-3396/2020|EPI ISL 561069|B.1.5.12|Gambia|2020-07-27	Africa|hCoV-19/South Africa/KRISP-K002375/2020|EPI ISL 515741|B.1.1|South Africa|2020-07-21	0.0004056231	Africa
Africa|hCoV-19/Gambia/GC19-3398/2020|EPI ISL 561070|B.1.1.242|Gambia|2020-07-27	Africa|hCoV-19/South Africa/KRISP-K002375/2020|EPI ISL 515741|B.1.1|South Africa|2020-07-21	0.0003379667	Africa
Africa|hCoV-19/Gambia/GC19-3399/2020|EPI ISL 561172|B.1.5|Gambia|2020-07-27	Africa|hCoV-19/South Africa/KRISP-K002375/2020|EPI ISL 515741|B.1.1|South Africa|2020-07-21	0.0001689998	Africa
Africa|hCoV-19/Gambia/GC19-3400/2020|EPI ISL 561173|B.1.5|Gambia|2020-07-27	Africa|hCoV-19/South Africa/KRISP-K002375/2020|EPI ISL 515741|B.1.1|South Africa|2020-07-21	0.0002365966	Africa
Africa|hCoV-19/Gambia/GC19-3407/2020|EPI ISL 561174|B.1.1.242|Gambia|2020-07-27	Africa|hCoV-19/South Africa/KRISP-K002375/2020|EPI ISL 515741|B.1.1|South Africa|2020-07-21	0.0002027889	Africa
Africa|hCoV-19/Gambia/GC19-3411/2020|EPI ISL 561175|B.1.5.12|Gambia|2020-07-27	Africa|hCoV-19/South Africa/KRISP-K002375/2020|EPI ISL 515741|B.1.1|South Africa|2020-07-21	0.0003420465	Africa
Africa|hCoV-19/Gambia/GC19-3418/2020|EPI ISL 561176|B.1.1.242|Gambia|2020-07-27	Africa|hCoV-19/South Africa/KRISP-K002375/2020|EPI ISL 515741|B.1.1|South Africa|2020-07-21	0.0002703806	Africa
Africa|hCoV-19/Gambia/GC19-3429/2020|EPI ISL 561178|B.1.5.12|Gambia|2020-07-27	Africa|hCoV-19/South Africa/KRISP-K002375/2020|EPI ISL 515741|B.1.1|South Africa|2020-07-21	0.0002703688	Africa
Africa|hCoV-19/Gambia/GC19-3432/2020|EPI ISL 561179|B.1.5.12|Gambia|2020-07-27	Africa|hCoV-19/South Africa/KRISP-K002375/2020|EPI ISL 515741|B.1.1|South Africa|2020-07-21	0.0004427692	Africa
Africa|hCoV-19/Gambia/GC19-3438/2020|EPI ISL 561180|B.1.5.12|Gambia|2020-07-27	Africa|hCoV-19/South Africa/KRISP-K002375/2020|EPI ISL 515741|B.1.1|South Africa|2020-07-21	0.0004056463	Africa
Africa|hCoV-19/Gambia/GC19-3445/2020|EPI ISL 561181|B.1.5.12|Gambia|2020-07-27	Africa|hCoV-19/South Africa/KRISP-K002375/2020|EPI ISL 515741|B.1.1|South Africa|2020-07-21	0.0004732461	Africa
Africa|hCoV-19/Gambia/GC19-3448/2020|EPI ISL 561183|B.1.5|Gambia|2020-07-27	Africa|hCoV-19/South Africa/KRISP-K002375/2020|EPI ISL 515741|B.1.1|South Africa|2020-07-21	0.0002062853	Africa
Africa|hCoV-19/Gambia/GC19-3497/2020|EPI ISL 561184|B.1.5.12|Gambia|2020-07-27	Africa|hCoV-19/South Africa/KRISP-K002375/2020|EPI ISL 515741|B.1.1|South Africa|2020-07-21	0.0004055957	Africa
Africa|hCoV-19/Gambia/GC19-3503/2020|EPI ISL 561186|B.1.5.12|Gambia|2020-07-27	Africa|hCoV-19/South Africa/KRISP-K002375/2020|EPI ISL 515741|B.1.1|South Africa|2020-07-21	0.0003077724	Africa
Africa|hCoV-19/Gambia/GC19-3504/2020|EPI ISL 561187|B.1.5.12|Gambia|2020-07-27	Africa|hCoV-19/South Africa/KRISP-K002375/2020|EPI ISL 515741|B.1.1|South Africa|2020-07-21	0.0003745859	Africa
Africa|hCoV-19/Gambia/GC19-3505/2020|EPI ISL 561188|B.1.5.12|Gambia|2020-07-27	Africa|hCoV-19/South Africa/KRISP-K002375/2020|EPI ISL 515741|B.1.1|South Africa|2020-07-21	0.0003380021	Africa
Africa|hCoV-19/Gambia/GC19-3529/2020|EPI ISL 561191|B.1.5.12|Gambia|2020-07-27	Africa|hCoV-19/South Africa/KRISP-K002375/2020|EPI ISL 515741|B.1.1|South Africa|2020-07-21	0.0004056327	Africa
Africa|hCoV-19/Gambia/GC19-3530/2020|EPI ISL 561192|B.1.5.12|Gambia|2020-07-27	Africa|hCoV-19/South Africa/KRISP-K002375/2020|EPI ISL 515741|B.1.1|South Africa|2020-07-21	0.0002762589	Africa
Africa|hCoV-19/Gambia/GC19-3533/2020|EPI ISL 561193|B.1.1.293|Gambia|2020-07-27	Africa|hCoV-19/South Africa/KRISP-K002375/2020|EPI ISL 515741|B.1.1|South Africa|2020-07-21	0.0002027793	Africa
Africa|hCoV-19/Gambia/GC19-3535/2020|EPI ISL 561194|B.1.1.242|Gambia|2020-07-27	Africa|hCoV-19/South Africa/KRISP-K002375/2020|EPI ISL 515741|B.1.1|South Africa|2020-07-21	0.0002703715	Africa
Africa|hCoV-19/Gambia/GC19-3550/2020|EPI ISL 561195|B.1.5.12|Gambia|2020-07-27	Africa|hCoV-19/South Africa/KRISP-K002375/2020|EPI ISL 515741|B.1.1|South Africa|2020-07-21	0.0003718173	Africa
Africa|hCoV-19/Gambia/GC19-3565/2020|EPI ISL 561196|B.1.5.12|Gambia|2020-07-27	Africa|hCoV-19/South Africa/KRISP-K002375/2020|EPI ISL 515741|B.1.1|South Africa|2020-07-21	0.0003041710	Africa
Africa|hCoV-19/Gambia/GC19-3578/2020|EPI ISL 561197|B.1.5.12|Gambia|2020-07-27	Africa|hCoV-19/South Africa/KRISP-K002375/2020|EPI ISL 515741|B.1.1|South Africa|2020-07-21	0.0003381346	Africa
Africa|hCoV-19/Gambia/GC19-3629/2020|EPI ISL 561199|B.1.5.12|Gambia|2020-07-27	Africa|hCoV-19/South Africa/KRISP-K002375/2020|EPI ISL 515741|B.1.1|South Africa|2020-07-21	0.0004394532	Africa
Africa|hCoV-19/Gambia/GC19-3656/2020|EPI ISL 561201|B.1.5.12|Gambia|2020-07-27	Africa|hCoV-19/South Africa/KRISP-K002375/2020|EPI ISL 515741|B.1.1|South Africa|2020-07-21	0.0003380089	Africa
Africa|hCoV-19/Gambia/GC19-3659/2020|EPI ISL 561202|B.1.1|Gambia|2020-07-27	Africa|hCoV-19/South Africa/KRISP-K002375/2020|EPI ISL 515741|B.1.1|South Africa|2020-07-21	0.0002365934	Africa
Africa|hCoV-19/Gambia/GC19-3666/2020|EPI ISL 561204|B.1.5.12|Gambia|2020-07-27	Africa|hCoV-19/South Africa/KRISP-K002375/2020|EPI ISL 515741|B.1.1|South Africa|2020-07-21	0.0004073577	Africa
Africa|hCoV-19/Gambia/GC19-3769/2020|EPI ISL 561072|B.1.292|Gambia|2020-07-27	Africa|hCoV-19/South Africa/KRISP-K002375/2020|EPI ISL 515741|B.1.1|South Africa|2020-07-21	0.0003419599	Africa
Africa|hCoV-19/Gambia/GC19-3773/2020|EPI ISL 561073|B.1.5.12|Gambia|2020-07-27	Africa|hCoV-19/South Africa/KRISP-K002375/2020|EPI ISL 515741|B.1.1|South Africa|2020-07-21	0.0004056230	Africa
Africa|hCoV-19/Gambia/GC19-3774/2020|EPI ISL 561074|B.1.5.12|Gambia|2020-07-27	Africa|hCoV-19/South Africa/KRISP-K002375/2020|EPI ISL 515741|B.1.1|South Africa|2020-07-21	0.0003718136	Africa
Africa|hCoV-19/Gambia/GC19-3794/2020|EPI ISL 561078|B.1.5.12|Gambia|2020-07-27	Africa|hCoV-19/South Africa/KRISP-K002375/2020|EPI ISL 515741|B.1.1|South Africa|2020-07-21	0.0003761741	Africa
Africa|hCoV-19/Gambia/GC19-3796/2020|EPI ISL 561079|B.1.5.12|Gambia|2020-07-27	Africa|hCoV-19/South Africa/KRISP-K002375/2020|EPI ISL 515741|B.1.1|South Africa|2020-07-21	0.0004056038	Africa
Africa|hCoV-19/Gambia/GC19-3798/2020|EPI ISL 561080|B.1.1.242|Gambia|2020-07-27	Africa|hCoV-19/South Africa/KRISP-K002375/2020|EPI ISL 515741|B.1.1|South Africa|2020-07-21	0.0003071498	Africa
Africa|hCoV-19/Gambia/GC19-3799/2020|EPI ISL 561081|B.1.1.242|Gambia|2020-07-27	Africa|hCoV-19/South Africa/KRISP-K002375/2020|EPI ISL 515741|B.1.1|South Africa|2020-07-21	0.0003041505	Africa
Africa|hCoV-19/Gambia/GC19-3802/2020|EPI ISL 561082|B.1.5.12|Gambia|2020-07-27	Africa|hCoV-19/South Africa/KRISP-K002375/2020|EPI ISL 515741|B.1.1|South Africa|2020-07-21	0.0004055998	Africa
Africa|hCoV-19/Gambia/GC19-3805/2020|EPI ISL 561083|B.1.5.12|Gambia|2020-07-27	Africa|hCoV-19/South Africa/KRISP-K002375/2020|EPI ISL 515741|B.1.1|South Africa|2020-07-21	0.0004056134	Africa
Africa|hCoV-19/Gambia/GC19-3806/2020|EPI ISL 561084|B.1.1.293|Gambia|2020-07-27	Africa|hCoV-19/South Africa/KRISP-K002375/2020|EPI ISL 515741|B.1.1|South Africa|2020-07-21	0.0002027628	Africa
Africa|hCoV-19/Gambia/GC19-3807/2020|EPI ISL 561085|B.1.1.293|Gambia|2020-07-27	Africa|hCoV-19/South Africa/KRISP-K002375/2020|EPI ISL 515741|B.1.1|South Africa|2020-07-21	0.0002365797	Africa
Africa|hCoV-19/Gambia/GC19-3812/2020|EPI ISL 561086|B.1.1.293|Gambia|2020-07-27	Africa|hCoV-19/South Africa/KRISP-K002375/2020|EPI ISL 515741|B.1.1|South Africa|2020-07-21	0.0002709408	Africa
Africa|hCoV-19/Gambia/GC19-3813/2020|EPI ISL 561087|B.1.1.293|Gambia|2020-07-27	Africa|hCoV-19/South Africa/KRISP-K002375/2020|EPI ISL 515741|B.1.1|South Africa|2020-07-21	0.0002365717	Africa
Africa|hCoV-19/Gambia/GC19-3814/2020|EPI ISL 561088|B.1|Gambia|2020-07-27	Africa|hCoV-19/South Africa/KRISP-K002375/2020|EPI ISL 515741|B.1.1|South Africa|2020-07-21	0.0005071246	Africa
Africa|hCoV-19/Gambia/GC19-3816/2020|EPI ISL 561089|B.1.1.293|Gambia|2020-07-27	Africa|hCoV-19/South Africa/KRISP-K002375/2020|EPI ISL 515741|B.1.1|South Africa|2020-07-21	0.0002042882	Africa
Africa|hCoV-19/Gambia/GC19-3818/2020|EPI ISL 561090|B.1.1.293|Gambia|2020-07-27	Africa|hCoV-19/South Africa/KRISP-K002375/2020|EPI ISL 515741|B.1.1|South Africa|2020-07-21	0.0003041699	Africa
Africa|hCoV-19/Gambia/GC19-3820/2020|EPI ISL 561091|B.1.1.293|Gambia|2020-07-27	Africa|hCoV-19/South Africa/KRISP-K002375/2020|EPI ISL 515741|B.1.1|South Africa|2020-07-21	0.0002365717	Africa
Africa|hCoV-19/Gambia/GC19-3821/2020|EPI ISL 561092|B.1.5.12|Gambia|2020-07-27	Africa|hCoV-19/South Africa/KRISP-K002375/2020|EPI ISL 515741|B.1.1|South Africa|2020-07-21	0.0003107762	Africa
Africa|hCoV-19/Gambia/GC19-3822/2020|EPI ISL 561093|B.1.5.12|Gambia|2020-07-27	Africa|hCoV-19/South Africa/KRISP-K002375/2020|EPI ISL 515741|B.1.1|South Africa|2020-07-21	0.0004056231	Africa
Africa|hCoV-19/Gambia/GC19-3823/2020|EPI ISL 561094|B.1.5.12|Gambia|2020-07-27	Africa|hCoV-19/South Africa/KRISP-K002375/2020|EPI ISL 515741|B.1.1|South Africa|2020-07-21	0.0004086739	Africa
Africa|hCoV-19/Gambia/GC19-3835/2020|EPI ISL 561096|B.1.1.293|Gambia|2020-07-27	Africa|hCoV-19/South Africa/KRISP-K002375/2020|EPI ISL 515741|B.1.1|South Africa|2020-07-21	0.0002027628	Africa
Africa|hCoV-19/Gambia/GC19-3836/2020|EPI ISL 561097|B.1.5.12|Gambia|2020-07-27	Africa|hCoV-19/South Africa/KRISP-K002375/2020|EPI ISL 515741|B.1.1|South Africa|2020-07-21	0.0003717885	Africa
Africa|hCoV-19/Gambia/GC19-3839/2020|EPI ISL 561098|B.1.5.12|Gambia|2020-07-27	Africa|hCoV-19/South Africa/KRISP-K002375/2020|EPI ISL 515741|B.1.1|South Africa|2020-07-21	0.0004056231	Africa
Africa|hCoV-19/Gambia/GC19-3842/2020|EPI ISL 561099|B.1.1.293|Gambia|2020-07-27	Africa|hCoV-19/South Africa/KRISP-K002375/2020|EPI ISL 515741|B.1.1|South Africa|2020-07-21	0.0003041760	Africa
Africa|hCoV-19/Gambia/GC19-3846/2020|EPI ISL 561100|B.1.1.293|Gambia|2020-07-27	Africa|hCoV-19/South Africa/KRISP-K002375/2020|EPI ISL 515741|B.1.1|South Africa|2020-07-21	0.0002703732	Africa
Africa|hCoV-19/Gambia/GC19-3852/2020|EPI ISL 561101|B.1.5.12|Gambia|2020-07-27	Africa|hCoV-19/South Africa/KRISP-K002375/2020|EPI ISL 515741|B.1.1|South Africa|2020-07-21	0.0004104124	Africa
Africa|hCoV-19/Gambia/GC19-3854/2020|EPI ISL 561102|B.1.1.293|Gambia|2020-07-27	Africa|hCoV-19/South Africa/KRISP-K002375/2020|EPI ISL 515741|B.1.1|South Africa|2020-07-21	0.0003041760	Africa
Africa|hCoV-19/Gambia/GC192573/2020|EPI ISL 561115|B.1.5.12|Gambia|2020-07-21	Africa|hCoV-19/South Africa/KRISP-K002375/2020|EPI ISL 515741|B.1.1|South Africa|2020-07-21	0.0004056408	Africa
Africa|hCoV-19/Gambia/GC192576/2020|EPI ISL 561117|B.1.5.12|Gambia|2020-07-21	Africa|hCoV-19/South Africa/KRISP-K002375/2020|EPI ISL 515741|B.1.1|South Africa|2020-07-21	0.0003055027	Africa
Africa|hCoV-19/Gambia/GC192579/2020|EPI ISL 561118|B.1.5.12|Gambia|2020-07-21	Africa|hCoV-19/South Africa/KRISP-K002375/2020|EPI ISL 515741|B.1.1|South Africa|2020-07-21	0.0002731469	Africa
Africa|hCoV-19/Gambia/GC192602/2020|EPI ISL 561120|B.1.1.293|Gambia|2020-07-21	Africa|hCoV-19/South Africa/KRISP-K002375/2020|EPI ISL 515741|B.1.1|South Africa|2020-07-21	0.0003041699	Africa
Africa|hCoV-19/Gambia/GC192610/2020|EPI ISL 561121|B.1.1.293|Gambia|2020-07-21	Africa|hCoV-19/South Africa/KRISP-K002375/2020|EPI ISL 515741|B.1.1|South Africa|2020-07-21	0.0003041699	Africa
Africa|hCoV-19/Gambia/GC192751/2020|EPI ISL 561138|B.1.5.12|Gambia|2020-07-21	Africa|hCoV-19/South Africa/KRISP-K002375/2020|EPI ISL 515741|B.1.1|South Africa|2020-07-21	0.0004394620	Africa
Africa|hCoV-19/Gambia/GC192756/2020|EPI ISL 561139|B.1.5.12|Gambia|2020-07-22	Africa|hCoV-19/South Africa/KRISP-K002375/2020|EPI ISL 515741|B.1.1|South Africa|2020-07-21	0.0003718136	Africa
Africa|hCoV-19/Gambia/GC192772/2020|EPI ISL 561140|B.1.1|Gambia|2020-07-22	Africa|hCoV-19/South Africa/KRISP-K002375/2020|EPI ISL 515741|B.1.1|South Africa|2020-07-21	0.0002703678	Africa
Africa|hCoV-19/Gambia/GC192778/2020|EPI ISL 561141|B.1.1|Gambia|2020-07-22	Africa|hCoV-19/South Africa/KRISP-K002375/2020|EPI ISL 515741|B.1.1|South Africa|2020-07-21	0.0002703952	Africa
Africa|hCoV-19/Gambia/GC192781/2020|EPI ISL 561142|B.1.5.12|Gambia|2020-07-22	Africa|hCoV-19/South Africa/KRISP-K002375/2020|EPI ISL 515741|B.1.1|South Africa|2020-07-21	0.0004056231	Africa
Africa|hCoV-19/Gambia/GC192782/2020|EPI ISL 561143|B.1.5.12|Gambia|2020-07-22	Africa|hCoV-19/South Africa/KRISP-K002375/2020|EPI ISL 515741|B.1.1|South Africa|2020-07-21	0.0004056327	Africa
Africa|hCoV-19/Gambia/GC192786/2020|EPI ISL 561144|B.1.1.293|Gambia|2020-07-22	Africa|hCoV-19/South Africa/KRISP-K002375/2020|EPI ISL 515741|B.1.1|South Africa|2020-07-21	0.0002365614	Africa
Africa|hCoV-19/Gambia/GC192789/2020|EPI ISL 561145|B.1|Gambia|2020-07-22	Africa|hCoV-19/South Africa/KRISP-K002375/2020|EPI ISL 515741|B.1.1|South Africa|2020-07-21	0.0003379895	Africa
Africa|hCoV-19/Gambia/GC192811/2020|EPI ISL 561147|B.1.5.12|Gambia|2020-07-22	Africa|hCoV-19/South Africa/KRISP-K002375/2020|EPI ISL 515741|B.1.1|South Africa|2020-07-21	0.0003764572	Africa
Africa|hCoV-19/Gambia/GC192812/2020|EPI ISL 561148|B.1.1.293|Gambia|2020-07-22	Africa|hCoV-19/South Africa/KRISP-K002375/2020|EPI ISL 515741|B.1.1|South Africa|2020-07-21	0.0001689581	Africa
Africa|hCoV-19/Gambia/NPHL-038/2020|EPI ISL 561205|B.1.1|Gambia|2020	Africa|hCoV-19/South Africa/KRISP-K002375/2020|EPI ISL 515741|B.1.1|South Africa|2020-07-21	0.0003041771	Africa
Africa|hCoV-19/Gambia/NPHL-061/2020|EPI ISL 561206|B.1.5.12|Gambia|2020	Africa|hCoV-19/South Africa/KRISP-K002375/2020|EPI ISL 515741|B.1.1|South Africa|2020-07-21	0.0004732574	Africa
Africa|hCoV-19/Gambia/NPHL-1168/2020|EPI ISL 561212|B.1.5.12|Gambia|2020-06-27	Africa|hCoV-19/South Africa/KRISP-K002375/2020|EPI ISL 515741|B.1.1|South Africa|2020-07-21	0.0004732859	Africa
Africa|hCoV-19/Gambia/NPHL-1208/2020|EPI ISL 561213|B.1.5.12|Gambia|2020-06-30	Africa|hCoV-19/South Africa/KRISP-K002375/2020|EPI ISL 515741|B.1.1|South Africa|2020-07-21	0.0002055153	Africa
Africa|hCoV-19/Gambia/NPHL-1209/2020|EPI ISL 561214|B.1.5.12|Gambia|2020-06-30	Africa|hCoV-19/South Africa/KRISP-K002375/2020|EPI ISL 515741|B.1.1|South Africa|2020-07-21	0.0001719760	Africa
Africa|hCoV-19/Gambia/NPHL-1212/2020|EPI ISL 561215|B.1.5.12|Gambia|2020-06-30	Africa|hCoV-19/South Africa/KRISP-K002375/2020|EPI ISL 515741|B.1.1|South Africa|2020-07-21	0.0003379747	Africa
Africa|hCoV-19/Gambia/NPHL-1224/2020|EPI ISL 561217|B.1.1.293|Gambia|2020-06-30	Africa|hCoV-19/South Africa/KRISP-K002375/2020|EPI ISL 515741|B.1.1|South Africa|2020-07-21	0.0001413026	Africa
Africa|hCoV-19/Gambia/NPHL-1230/2020|EPI ISL 561218|B.1.5|Gambia|2020-06-30	Africa|hCoV-19/South Africa/KRISP-K002375/2020|EPI ISL 515741|B.1.1|South Africa|2020-07-21	0.0001369889	Africa
Africa|hCoV-19/Gambia/NPHL-1248/2020|EPI ISL 561222|B.1.5|Gambia|2020-07-01	Africa|hCoV-19/South Africa/KRISP-K002375/2020|EPI ISL 515741|B.1.1|South Africa|2020-07-21	0.0001369797	Africa
Africa|hCoV-19/Gambia/NPHL-1258/2020|EPI ISL 561223|B.1.292|Gambia|2020-07-02	Africa|hCoV-19/South Africa/KRISP-K002375/2020|EPI ISL 515741|B.1.1|South Africa|2020-07-21	0.0003041770	Africa
Africa|hCoV-19/Gambia/NPHL-1422/2020|EPI ISL 561228|B.1.5|Gambia|2020-07-04	Africa|hCoV-19/South Africa/KRISP-K002375/2020|EPI ISL 515741|B.1.1|South Africa|2020-07-21	0.0000708001	Africa
Africa|hCoV-19/Gambia/NPHL-1424/2020|EPI ISL 561229|B.1.292|Gambia|2020-07-04	Africa|hCoV-19/South Africa/KRISP-K002375/2020|EPI ISL 515741|B.1.1|South Africa|2020-07-21	0.0003042690	Africa
Africa|hCoV-19/Gambia/NPHL-1446/2020|EPI ISL 561230|B.1.5|Gambia|2020-07-04	Africa|hCoV-19/South Africa/KRISP-K002375/2020|EPI ISL 515741|B.1.1|South Africa|2020-07-21	0.0001369797	Africa
Africa|hCoV-19/Gambia/NPHL-1477/2020|EPI ISL 561231|B.1.5|Gambia|2020	Africa|hCoV-19/South Africa/KRISP-K002375/2020|EPI ISL 515741|B.1.1|South Africa|2020-07-21	0.0001409118	Africa
Africa|hCoV-19/Gambia/NPHL-1514/2020|EPI ISL 561232|B.1.1|Gambia|2020	Africa|hCoV-19/South Africa/KRISP-K002375/2020|EPI ISL 515741|B.1.1|South Africa|2020-07-21	0.0002027539	Africa
Africa|hCoV-19/Gambia/NPHL-1641/2020|EPI ISL 561235|B.1.292|Gambia|2020-07-31	Africa|hCoV-19/South Africa/KRISP-K002375/2020|EPI ISL 515741|B.1.1|South Africa|2020-07-21	0.0003488744	Africa
Africa|hCoV-19/Gambia/NPHL-1645/2020|EPI ISL 561236|B.1.1.293|Gambia|2020-08-04	Africa|hCoV-19/South Africa/KRISP-K002375/2020|EPI ISL 515741|B.1.1|South Africa|2020-07-21	0.0002039667	Africa
Africa|hCoV-19/Gambia/NPHL-1711/2020|EPI ISL 561237|B.1.1.293|Gambia|2020-08-04	Africa|hCoV-19/South Africa/KRISP-K002375/2020|EPI ISL 515741|B.1.1|South Africa|2020-07-21	0.0001689581	Africa
Africa|hCoV-19/Gambia/NPHL-1746/2020|EPI ISL 561238|B.1.1|Gambia|2020-07-20	Africa|hCoV-19/South Africa/KRISP-K002375/2020|EPI ISL 515741|B.1.1|South Africa|2020-07-21	0.0001013845	Africa
Africa|hCoV-19/Gambia/NPHL-1921/2020|EPI ISL 561239|B.1.1|Gambia|2020	Africa|hCoV-19/South Africa/KRISP-K002375/2020|EPI ISL 515741|B.1.1|South Africa|2020-07-21	0.0002703678	Africa
Africa|hCoV-19/Gambia/NPHL-1968/2020|EPI ISL 561240|B.1.1|Gambia|2020-07-16	Africa|hCoV-19/South Africa/KRISP-K002375/2020|EPI ISL 515741|B.1.1|South Africa|2020-07-21	0.0002703678	Africa
Africa|hCoV-19/Gambia/NPHL-2037/2020|EPI ISL 561241|B.1.1|Gambia|2020-07-15	Africa|hCoV-19/South Africa/KRISP-K002375/2020|EPI ISL 515741|B.1.1|South Africa|2020-07-21	0.0002365750	Africa
Africa|hCoV-19/Gambia/NPHL-2268/2020|EPI ISL 561242|B.1.1|Gambia|2020	Africa|hCoV-19/South Africa/KRISP-K002375/2020|EPI ISL 515741|B.1.1|South Africa|2020-07-21	0.0000677432	Africa
Africa|hCoV-19/Gambia/NPHL-2344/2020|EPI ISL 561243|B.1.292|Gambia|2020	Africa|hCoV-19/South Africa/KRISP-K002375/2020|EPI ISL 515741|B.1.1|South Africa|2020-07-21	0.0003718197	Africa
Africa|hCoV-19/Gambia/NPHL-2374/2020|EPI ISL 561244|B.1.5.12|Gambia|2020	Africa|hCoV-19/South Africa/KRISP-K002375/2020|EPI ISL 515741|B.1.1|South Africa|2020-07-21	0.0003379861	Africa
Africa|hCoV-19/Gambia/NPHL-242/2020|EPI ISL 561245|B.1.5|Gambia|2020	Africa|hCoV-19/South Africa/KRISP-K002375/2020|EPI ISL 515741|B.1.1|South Africa|2020-07-21	0.0001689890	Africa
Africa|hCoV-19/Gambia/NPHL-243/2020|EPI ISL 561246|B.1.5|Gambia|2020	Africa|hCoV-19/South Africa/KRISP-K002375/2020|EPI ISL 515741|B.1.1|South Africa|2020-07-21	0.0001031905	Africa
Africa|hCoV-19/Gambia/NPHL-244/2020|EPI ISL 561247|B.1.1.293|Gambia|2020	Africa|hCoV-19/South Africa/KRISP-K002375/2020|EPI ISL 515741|B.1.1|South Africa|2020-07-21	0.0002045347	Africa
Africa|hCoV-19/Gambia/NPHL-2443/2020|EPI ISL 561248|B.1.5.12|Gambia|2020	Africa|hCoV-19/South Africa/KRISP-K002375/2020|EPI ISL 515741|B.1.1|South Africa|2020-07-21	0.0003379746	Africa
Africa|hCoV-19/Gambia/NPHL-2444/2020|EPI ISL 561249|B.1.292|Gambia|2020-07-21	Africa|hCoV-19/South Africa/KRISP-K002375/2020|EPI ISL 515741|B.1.1|South Africa|2020-07-21	0.0003379814	Africa
Africa|hCoV-19/Gambia/NPHL-2446/2020|EPI ISL 561250|B.1.1|Gambia|2020	Africa|hCoV-19/South Africa/KRISP-K002375/2020|EPI ISL 515741|B.1.1|South Africa|2020-07-21	0.0002762293	Africa
Africa|hCoV-19/Gambia/NPHL-245/2020|EPI ISL 561251|B.1.1|Gambia|2020	Africa|hCoV-19/South Africa/KRISP-K002375/2020|EPI ISL 515741|B.1.1|South Africa|2020-07-21	0.0001021333	Africa
Africa|hCoV-19/Gambia/NPHL-2457/2020|EPI ISL 561252|B.1.1|Gambia|2020-07-21	Africa|hCoV-19/South Africa/KRISP-K002375/2020|EPI ISL 515741|B.1.1|South Africa|2020-07-21	0.0002762198	Africa
Africa|hCoV-19/Gambia/NPHL-2458/2020|EPI ISL 561253|B.1.292|Gambia|2020-07-21	Africa|hCoV-19/South Africa/KRISP-K002375/2020|EPI ISL 515741|B.1.1|South Africa|2020-07-21	0.0003454167	Africa
Africa|hCoV-19/Gambia/NPHL-2463/2020|EPI ISL 561254|B.1.1|Gambia|2020	Africa|hCoV-19/South Africa/KRISP-K002375/2020|EPI ISL 515741|B.1.1|South Africa|2020-07-21	0.0002790033	Africa
Africa|hCoV-19/Gambia/NPHL-2465/2020|EPI ISL 561255|B.1.1|Gambia|2020-07-21	Africa|hCoV-19/South Africa/KRISP-K002375/2020|EPI ISL 515741|B.1.1|South Africa|2020-07-21	0.0002762389	Africa
Africa|hCoV-19/Gambia/NPHL-2469/2020|EPI ISL 561256|B.1.5.12|Gambia|2020-07-21	Africa|hCoV-19/South Africa/KRISP-K002375/2020|EPI ISL 515741|B.1.1|South Africa|2020-07-21	0.0004144270	Africa
Africa|hCoV-19/Gambia/NPHL-247/2020|EPI ISL 561257|B.1.1.293|Gambia|2020	Africa|hCoV-19/South Africa/KRISP-K002375/2020|EPI ISL 515741|B.1.1|South Africa|2020-07-21	0.0002027655	Africa
Africa|hCoV-19/Gambia/NPHL-2470/2020|EPI ISL 561258|B.1.1|Gambia|2020-07-21	Africa|hCoV-19/South Africa/KRISP-K002375/2020|EPI ISL 515741|B.1.1|South Africa|2020-07-21	0.0002762293	Africa
Africa|hCoV-19/Gambia/NPHL-2472/2020|EPI ISL 561259|B.1.5.12|Gambia|2020-07-21	Africa|hCoV-19/South Africa/KRISP-K002375/2020|EPI ISL 515741|B.1.1|South Africa|2020-07-21	0.0002071734	Africa
Africa|hCoV-19/Gambia/NPHL-2473/2020|EPI ISL 561260|B.1.5.12|Gambia|2020-07-21	Africa|hCoV-19/South Africa/KRISP-K002375/2020|EPI ISL 515741|B.1.1|South Africa|2020-07-21	0.0004732924	Africa
Africa|hCoV-19/Gambia/NPHL-2478/2020|EPI ISL 561261|B.1.5.12|Gambia|2020-07-21	Africa|hCoV-19/South Africa/KRISP-K002375/2020|EPI ISL 515741|B.1.1|South Africa|2020-07-21	0.0002441552	Africa
Africa|hCoV-19/Gambia/NPHL-2497/2020|EPI ISL 561262|B.1.1.242|Gambia|2020-07-21	Africa|hCoV-19/South Africa/KRISP-K002375/2020|EPI ISL 515741|B.1.1|South Africa|2020-07-21	0.0002441152	Africa
Africa|hCoV-19/Gambia/NPHL-2504/2020|EPI ISL 561264|B.1.5.12|Gambia|2020-07-23	Africa|hCoV-19/South Africa/KRISP-K002375/2020|EPI ISL 515741|B.1.1|South Africa|2020-07-21	0.0004814801	Africa
Africa|hCoV-19/Gambia/NPHL-2514/2020|EPI ISL 561265|B.1.5.12|Gambia|2020-07-21	Africa|hCoV-19/South Africa/KRISP-K002375/2020|EPI ISL 515741|B.1.1|South Africa|2020-07-21	0.0004144313	Africa
Africa|hCoV-19/Gambia/NPHL-2521/2020|EPI ISL 561266|B.1.5.12|Gambia|2020-07-23	Africa|hCoV-19/South Africa/KRISP-K002375/2020|EPI ISL 515741|B.1.1|South Africa|2020-07-21	0.0004144142	Africa
Africa|hCoV-19/Gambia/NPHL-2522/2020|EPI ISL 561267|B.1.1.293|Gambia|2020-07-22	Africa|hCoV-19/South Africa/KRISP-K002375/2020|EPI ISL 515741|B.1.1|South Africa|2020-07-21	0.0002418985	Africa
Africa|hCoV-19/Gambia/NPHL-2524/2020|EPI ISL 561268|B.1.1|Gambia|2020-07-24	Africa|hCoV-19/South Africa/KRISP-K002375/2020|EPI ISL 515741|B.1.1|South Africa|2020-07-21	0.0002365750	Africa
Africa|hCoV-19/Gambia/NPHL-2529/2020|EPI ISL 561269|B.1.1.293|Gambia|2020-07-21	Africa|hCoV-19/South Africa/KRISP-K002375/2020|EPI ISL 515741|B.1.1|South Africa|2020-07-21	0.0002071470	Africa
Africa|hCoV-19/Gambia/NPHL-253/2020|EPI ISL 561270|B.1.1.293|Gambia|2020	Africa|hCoV-19/South Africa/KRISP-K002375/2020|EPI ISL 515741|B.1.1|South Africa|2020-07-21	0.0002365566	Africa
Africa|hCoV-19/Gambia/NPHL-2537/2020|EPI ISL 561271|B.1.1|Gambia|2020	Africa|hCoV-19/South Africa/KRISP-K002375/2020|EPI ISL 515741|B.1.1|South Africa|2020-07-21	0.0003077440	Africa
Africa|hCoV-19/Gambia/NPHL-2538/2020|EPI ISL 561272|B.1.5.12|Gambia|2020-07-21	Africa|hCoV-19/South Africa/KRISP-K002375/2020|EPI ISL 515741|B.1.1|South Africa|2020-07-21	0.0003798626	Africa
Africa|hCoV-19/Gambia/NPHL-2550/2020|EPI ISL 561274|B.1.292|Gambia|2020-07-21	Africa|hCoV-19/South Africa/KRISP-K002375/2020|EPI ISL 515741|B.1.1|South Africa|2020-07-21	0.0003107827	Africa
Africa|hCoV-19/Gambia/NPHL-2554/2020|EPI ISL 561275|B.1.5.12|Gambia|2020	Africa|hCoV-19/South Africa/KRISP-K002375/2020|EPI ISL 515741|B.1.1|South Africa|2020-07-21	0.0003107977	Africa
Africa|hCoV-19/Gambia/NPHL-2555/2020|EPI ISL 561276|B.1.1|Gambia|2020-07-21	Africa|hCoV-19/South Africa/KRISP-K002375/2020|EPI ISL 515741|B.1.1|South Africa|2020-07-21	0.0002441934	Africa
Africa|hCoV-19/Gambia/NPHL-256/2020|EPI ISL 561277|B.1.1.293|Gambia|2020	Africa|hCoV-19/South Africa/KRISP-K002375/2020|EPI ISL 515741|B.1.1|South Africa|2020-07-21	0.0001351729	Africa
Africa|hCoV-19/Gambia/NPHL-2560/2020|EPI ISL 561278|B.1.1|Gambia|2020	Africa|hCoV-19/South Africa/KRISP-K002375/2020|EPI ISL 515741|B.1.1|South Africa|2020-07-21	0.0002762198	Africa
Africa|hCoV-19/Gambia/NPHL-2567/2020|EPI ISL 561279|B.1|Gambia|2020	Africa|hCoV-19/South Africa/KRISP-K002375/2020|EPI ISL 515741|B.1.1|South Africa|2020-07-21	0.0005409676	Africa
Africa|hCoV-19/Gambia/NPHL-2573/2020|EPI ISL 561280|B.1.1.293|Gambia|2020	Africa|hCoV-19/South Africa/KRISP-K002375/2020|EPI ISL 515741|B.1.1|South Africa|2020-07-21	0.0002071756	Africa
Africa|hCoV-19/Gambia/NPHL-2586/2020|EPI ISL 561281|B.1.5.12|Gambia|2020-07-23	Africa|hCoV-19/South Africa/KRISP-K002375/2020|EPI ISL 515741|B.1.1|South Africa|2020-07-21	0.0003138864	Africa
Africa|hCoV-19/Gambia/NPHL-2588/2020|EPI ISL 561282|B.1.1|Gambia|2020	Africa|hCoV-19/South Africa/KRISP-K002375/2020|EPI ISL 515741|B.1.1|South Africa|2020-07-21	0.0003041699	Africa
Africa|hCoV-19/Gambia/NPHL-2615/2020|EPI ISL 561283|B.1.1.293|Gambia|2020-08-18	Africa|hCoV-19/South Africa/KRISP-K002375/2020|EPI ISL 515741|B.1.1|South Africa|2020-07-21	0.0002365566	Africa
Africa|hCoV-19/Gambia/NPHL-2626/2020|EPI ISL 561284|B.1.1.293|Gambia|2020	Africa|hCoV-19/South Africa/KRISP-K002375/2020|EPI ISL 515741|B.1.1|South Africa|2020-07-21	0.0002365910	Africa
Africa|hCoV-19/Gambia/NPHL-2640/2020|EPI ISL 561285|B.1.5.12|Gambia|2020-06-17	Africa|hCoV-19/South Africa/KRISP-K002375/2020|EPI ISL 515741|B.1.1|South Africa|2020-07-21	0.0003041843	Africa
Africa|hCoV-19/Gambia/NPHL-266/2020|EPI ISL 561286|B.1.5.12|Gambia|2020	Africa|hCoV-19/South Africa/KRISP-K002375/2020|EPI ISL 515741|B.1.1|South Africa|2020-07-21	0.0003798836	Africa
Africa|hCoV-19/Gambia/NPHL-2706/2020|EPI ISL 561287|B.1.292|Gambia|2020	Africa|hCoV-19/South Africa/KRISP-K002375/2020|EPI ISL 515741|B.1.1|South Africa|2020-07-21	0.0003717872	Africa
Africa|hCoV-19/Gambia/NPHL-2712/2020|EPI ISL 561288|B.1.5.12|Gambia|2020-08-03	Africa|hCoV-19/South Africa/KRISP-K002375/2020|EPI ISL 515741|B.1.1|South Africa|2020-07-21	0.0004056408	Africa
Africa|hCoV-19/Gambia/NPHL-2727/2020|EPI ISL 561289|B.1.5.12|Gambia|2020-08-04	Africa|hCoV-19/South Africa/KRISP-K002375/2020|EPI ISL 515741|B.1.1|South Africa|2020-07-21	0.0004056231	Africa
Africa|hCoV-19/Gambia/NPHL-2729/2020|EPI ISL 561290|B.1.1|Gambia|2020-07-23	Africa|hCoV-19/South Africa/KRISP-K002375/2020|EPI ISL 515741|B.1.1|South Africa|2020-07-21	0.0002703678	Africa
Africa|hCoV-19/Gambia/NPHL-2736/2020|EPI ISL 561291|B.1.1.242|Gambia|2020-07-25	Africa|hCoV-19/South Africa/KRISP-K002375/2020|EPI ISL 515741|B.1.1|South Africa|2020-07-21	0.0003041638	Africa
Africa|hCoV-19/Gambia/NPHL-2759/2020|EPI ISL 561292|B.1.5.12|Gambia|2020-08-07	Africa|hCoV-19/South Africa/KRISP-K002375/2020|EPI ISL 515741|B.1.1|South Africa|2020-07-21	0.0003718462	Africa
Africa|hCoV-19/Gambia/NPHL-2762/2020|EPI ISL 561293|B.1.5.12|Gambia|2020-07-25	Africa|hCoV-19/South Africa/KRISP-K002375/2020|EPI ISL 515741|B.1.1|South Africa|2020-07-21	0.0004394427	Africa
Africa|hCoV-19/Gambia/NPHL-2767/2020|EPI ISL 561294|B.1.1.293|Gambia|2020-07-25	Africa|hCoV-19/South Africa/KRISP-K002375/2020|EPI ISL 515741|B.1.1|South Africa|2020-07-21	0.0002703623	Africa
Africa|hCoV-19/Gambia/NPHL-2768/2020|EPI ISL 561295|B.1.1.293|Gambia|2020-07-27	Africa|hCoV-19/South Africa/KRISP-K002375/2020|EPI ISL 515741|B.1.1|South Africa|2020-07-21	0.0002027587	Africa
Africa|hCoV-19/Gambia/NPHL-277/2020|EPI ISL 561296|B.1.5.12|Gambia|2020	Africa|hCoV-19/South Africa/KRISP-K002375/2020|EPI ISL 515741|B.1.1|South Africa|2020-07-21	0.0004056327	Africa
Africa|hCoV-19/Gambia/NPHL-2785/2020|EPI ISL 561297|B.1.1.242|Gambia|2020-07-27	Africa|hCoV-19/South Africa/KRISP-K002375/2020|EPI ISL 515741|B.1.1|South Africa|2020-07-21	0.0002365599	Africa
Africa|hCoV-19/Gambia/NPHL-2790/2020|EPI ISL 561298|B.1.1.293|Gambia|2020	Africa|hCoV-19/South Africa/KRISP-K002375/2020|EPI ISL 515741|B.1.1|South Africa|2020-07-21	0.0002703678	Africa
Africa|hCoV-19/Gambia/NPHL-2825/2020|EPI ISL 561299|B.1.5.12|Gambia|2020	Africa|hCoV-19/South Africa/KRISP-K002375/2020|EPI ISL 515741|B.1.1|South Africa|2020-07-21	0.0004055860	Africa
Africa|hCoV-19/Gambia/NPHL-287/2020|EPI ISL 561300|B.1.1.293|Gambia|2020	Africa|hCoV-19/South Africa/KRISP-K002375/2020|EPI ISL 515741|B.1.1|South Africa|2020-07-21	0.0002365694	Africa
Africa|hCoV-19/Gambia/NPHL-2889/2020|EPI ISL 561301|B.1.5.12|Gambia|2020	Africa|hCoV-19/South Africa/KRISP-K002375/2020|EPI ISL 515741|B.1.1|South Africa|2020-07-21	0.0004455870	Africa
Africa|hCoV-19/Gambia/NPHL-2892/2020|EPI ISL 561302|B.1.5.12|Gambia|2020-09-07	Africa|hCoV-19/South Africa/KRISP-K002375/2020|EPI ISL 515741|B.1.1|South Africa|2020-07-21	0.0004455870	Africa
Africa|hCoV-19/Gambia/NPHL-290/2020|EPI ISL 561303|B.1.1.293|Gambia|2020	Africa|hCoV-19/South Africa/KRISP-K002375/2020|EPI ISL 515741|B.1.1|South Africa|2020-07-21	0.0002027587	Africa
Africa|hCoV-19/Gambia/NPHL-2909/2020|EPI ISL 561304|B.1.1.293|Gambia|2020-07-26	Africa|hCoV-19/South Africa/KRISP-K002375/2020|EPI ISL 515741|B.1.1|South Africa|2020-07-21	0.0002365670	Africa
Africa|hCoV-19/Gambia/NPHL-2984/2020|EPI ISL 561307|B.1.1.293|Gambia|2020	Africa|hCoV-19/South Africa/KRISP-K002375/2020|EPI ISL 515741|B.1.1|South Africa|2020-07-21	0.0002703796	Africa
Africa|hCoV-19/Gambia/NPHL-299/2020|EPI ISL 561308|B.1.1.293|Gambia|2020	Africa|hCoV-19/South Africa/KRISP-K002375/2020|EPI ISL 515741|B.1.1|South Africa|2020-07-21	0.0002365614	Africa
Africa|hCoV-19/Gambia/NPHL-3047/2020|EPI ISL 561309|B.1.5.12|Gambia|2020-07-28	Africa|hCoV-19/South Africa/KRISP-K002375/2020|EPI ISL 515741|B.1.1|South Africa|2020-07-21	0.0004436864	Africa
Africa|hCoV-19/Gambia/NPHL-3055/2020|EPI ISL 561310|B.1.5.12|Gambia|2020-07-17	Africa|hCoV-19/South Africa/KRISP-K002375/2020|EPI ISL 515741|B.1.1|South Africa|2020-07-21	0.0004394427	Africa
Africa|hCoV-19/Gambia/NPHL-3062/2020|EPI ISL 561311|B.1.5.12|Gambia|2020	Africa|hCoV-19/South Africa/KRISP-K002375/2020|EPI ISL 515741|B.1.1|South Africa|2020-07-21	0.0004436864	Africa
Africa|hCoV-19/Gambia/NPHL-3079/2020|EPI ISL 561312|B.1.5.12|Gambia|2020-07-27	Africa|hCoV-19/South Africa/KRISP-K002375/2020|EPI ISL 515741|B.1.1|South Africa|2020-07-21	0.0004455870	Africa
Africa|hCoV-19/Gambia/NPHL-3206/2020|EPI ISL 561313|B.1.1.293|Gambia|2020	Africa|hCoV-19/South Africa/KRISP-K002375/2020|EPI ISL 515741|B.1.1|South Africa|2020-07-21	0.0003041771	Africa
Africa|hCoV-19/Gambia/NPHL-3254/2020|EPI ISL 561315|B.1.5.12|Gambia|2020-07-28	Africa|hCoV-19/South Africa/KRISP-K002375/2020|EPI ISL 515741|B.1.1|South Africa|2020-07-21	0.0004413071	Africa
Africa|hCoV-19/Gambia/NPHL-3281/2020|EPI ISL 561316|B.1.1|Gambia|2020-07-28	Africa|hCoV-19/South Africa/KRISP-K002375/2020|EPI ISL 515741|B.1.1|South Africa|2020-07-21	0.0003501518	Africa
Africa|hCoV-19/Gambia/NPHL-483B/2020|EPI ISL 561318|B.1.1|Gambia|2020	Africa|hCoV-19/South Africa/KRISP-K002375/2020|EPI ISL 515741|B.1.1|South Africa|2020-07-21	0.0003502966	Africa
Africa|hCoV-19/Gambia/NPHL-704/2020|EPI ISL 561320|B.1.1.293|Gambia|2020	Africa|hCoV-19/South Africa/KRISP-K002375/2020|EPI ISL 515741|B.1.1|South Africa|2020-07-21	0.0004490205	Africa
Africa|hCoV-19/Gambia/NPHL-737/2020|EPI ISL 561323|B.1.1.293|Gambia|2020	Africa|hCoV-19/South Africa/KRISP-K002375/2020|EPI ISL 515741|B.1.1|South Africa|2020-07-21	0.0001726147	Africa
Africa|hCoV-19/Gambia/NPHL-748/2020|EPI ISL 561324|B.1.1|Gambia|2020	Africa|hCoV-19/South Africa/KRISP-K002375/2020|EPI ISL 515741|B.1.1|South Africa|2020-07-21	0.0002365750	Africa
Africa|hCoV-19/Gambia/NPHL-758/2020|EPI ISL 561326|B.1.1.293|Gambia|2020	Africa|hCoV-19/South Africa/KRISP-K002375/2020|EPI ISL 515741|B.1.1|South Africa|2020-07-21	0.0001724718	Africa
Africa|hCoV-19/Gambia/NPHL-760/2020|EPI ISL 561327|B.1.5|Gambia|2020	Africa|hCoV-19/South Africa/KRISP-K002375/2020|EPI ISL 515741|B.1.1|South Africa|2020-07-21	0.0001021403	Africa
Africa|hCoV-19/Gambia/NPHL-790/2020|EPI ISL 561329|B.1.5|Gambia|2020	Africa|hCoV-19/South Africa/KRISP-K002375/2020|EPI ISL 515741|B.1.1|South Africa|2020-07-21	0.0000683824	Africa
Africa|hCoV-19/Gambia/NPHL-923/2020|EPI ISL 561330|B.1.5.12|Gambia|2020	Africa|hCoV-19/South Africa/KRISP-K002375/2020|EPI ISL 515741|B.1.1|South Africa|2020-07-21	0.0003379975	Africa
Africa|hCoV-19/Gambia/NPHL-930/2020|EPI ISL 561331|B.1.5|Gambia|2020	Africa|hCoV-19/South Africa/KRISP-K002375/2020|EPI ISL 515741|B.1.1|South Africa|2020-07-21	0.0001025767	Africa
Africa|hCoV-19/Gambia/NPHL-941/2020|EPI ISL 561332|B.1.5.12|Gambia|2020	Africa|hCoV-19/South Africa/KRISP-K002375/2020|EPI ISL 515741|B.1.1|South Africa|2020-07-21	0.0003717959	Africa
Africa|hCoV-19/Gambia/NPHL-956/2020|EPI ISL 561334|B.1.5.12|Gambia|2020	Africa|hCoV-19/South Africa/KRISP-K002375/2020|EPI ISL 515741|B.1.1|South Africa|2020-07-21	0.0003761741	Africa
Africa|hCoV-19/Ghana/1651 S3/2020|EPI ISL 422387|A.11|Ghana|2020-03-25	Africa|hCoV-19/South Africa/KRISP-K002375/2020|EPI ISL 515741|B.1.1|South Africa|2020-07-21	0.0005253973	Africa
Africa|hCoV-19/Ghana/1659 S14/2020|EPI ISL 422405|B.1.220|Ghana|2020-03-25	Africa|hCoV-19/South Africa/KRISP-K002375/2020|EPI ISL 515741|B.1.1|South Africa|2020-07-21	0.0002455731	Africa
Africa|hCoV-19/Ghana/2230 S4/2020|EPI ISL 422390|B.40|Ghana|2020-03-25	Africa|hCoV-19/South Africa/KRISP-K002375/2020|EPI ISL 515741|B.1.1|South Africa|2020-07-21	0.0004446680	Africa
Africa|hCoV-19/Ghana/2333 S5/2020|EPI ISL 422394|B.1.3|Ghana|2020-03-27	Africa|hCoV-19/South Africa/KRISP-K002375/2020|EPI ISL 515741|B.1.1|South Africa|2020-07-21	0.0003446276	Africa
Africa|hCoV-19/Ghana/2573 S27/2020|EPI ISL 515082|A|Ghana|2020-03-29	Africa|hCoV-19/South Africa/KRISP-K002375/2020|EPI ISL 515741|B.1.1|South Africa|2020-07-21	0.0006464289	Africa
Africa|hCoV-19/Ghana/2666 S32/2020|EPI ISL 515083|A|Ghana|2020-03-27	Africa|hCoV-19/South Africa/KRISP-K002375/2020|EPI ISL 515741|B.1.1|South Africa|2020-07-21	0.0000688034	Africa
Africa|hCoV-19/Ghana/2709 S25/2020|EPI ISL 515084|B.1|Ghana|2020-03-28	Africa|hCoV-19/South Africa/KRISP-K002375/2020|EPI ISL 515741|B.1.1|South Africa|2020-07-21	0.0003721807	Africa
Africa|hCoV-19/Ghana/2828 S6/2020|EPI ISL 422397|A.11|Ghana|2020-03-29	Africa|hCoV-19/South Africa/KRISP-K002375/2020|EPI ISL 515741|B.1.1|South Africa|2020-07-21	0.0006509305	Africa
Africa|hCoV-19/Ghana/2852 S30/2020|EPI ISL 515085|B.6|Ghana|2020-03-28	Africa|hCoV-19/South Africa/KRISP-K002375/2020|EPI ISL 515741|B.1.1|South Africa|2020-07-21	0.0000685112	Africa
Africa|hCoV-19/Ghana/2914 S8/2020|EPI ISL 422399|B.1.1|Ghana|2020-03-30	Africa|hCoV-19/South Africa/KRISP-K002375/2020|EPI ISL 515741|B.1.1|South Africa|2020-07-21	0.0001041990	Africa
Africa|hCoV-19/Ghana/34927 S20/2020|EPI ISL 515086|A.11|Ghana|2020-05-23	Africa|hCoV-19/South Africa/KRISP-K002375/2020|EPI ISL 515741|B.1.1|South Africa|2020-07-21	0.0005462097	Africa
Africa|hCoV-19/Ghana/34928 S21/2020|EPI ISL 515087|A.11|Ghana|2020-05-23	Africa|hCoV-19/South Africa/KRISP-K002375/2020|EPI ISL 515741|B.1.1|South Africa|2020-07-21	0.0006508057	Africa
Africa|hCoV-19/Ghana/34980 S22/2020|EPI ISL 515088|B.1.1|Ghana|2020-05-23	Africa|hCoV-19/South Africa/KRISP-K002375/2020|EPI ISL 515741|B.1.1|South Africa|2020-07-21	0.0001041277	Africa
Africa|hCoV-19/Ghana/34983 S40/2020|EPI ISL 515089|B.1.1|Ghana|2020-05-23	Africa|hCoV-19/South Africa/KRISP-K002375/2020|EPI ISL 515741|B.1.1|South Africa|2020-07-21	0.0001715883	Africa
Africa|hCoV-19/Ghana/35012 S17/2020|EPI ISL 515090|B.1.1|Ghana|2020-05-23	Africa|hCoV-19/South Africa/KRISP-K002375/2020|EPI ISL 515741|B.1.1|South Africa|2020-07-21	0.0001689679	Africa
Africa|hCoV-19/Ghana/35019 S18/2020|EPI ISL 515091|B.1.1|Ghana|2020-05-23	Africa|hCoV-19/South Africa/KRISP-K002375/2020|EPI ISL 515741|B.1.1|South Africa|2020-07-21	0.0000688768	Africa
Africa|hCoV-19/Ghana/35183 S24/2020|EPI ISL 515092|A|Ghana|2020-05-24	Africa|hCoV-19/South Africa/KRISP-K002375/2020|EPI ISL 515741|B.1.1|South Africa|2020-07-21	0.0000696661	Africa
Africa|hCoV-19/Ghana/35280 S41/2020|EPI ISL 515093|A|Ghana|2020-05-24	Africa|hCoV-19/South Africa/KRISP-K002375/2020|EPI ISL 515741|B.1.1|South Africa|2020-07-21	0.0005544361	Africa
Africa|hCoV-19/Ghana/35394 S49/2020|EPI ISL 515094|B.1.1.307|Ghana|2020-05-24	Africa|hCoV-19/South Africa/KRISP-K002375/2020|EPI ISL 515741|B.1.1|South Africa|2020-07-21	0.0001035431	Africa
Africa|hCoV-19/Ghana/35466 S19/2020|EPI ISL 515095|B.1.1|Ghana|2020-05-24	Africa|hCoV-19/South Africa/KRISP-K002375/2020|EPI ISL 515741|B.1.1|South Africa|2020-07-21	0.0001372240	Africa
Africa|hCoV-19/Ghana/35563 S37/2020|EPI ISL 515096|A.11|Ghana|2020-05-24	Africa|hCoV-19/South Africa/KRISP-K002375/2020|EPI ISL 515741|B.1.1|South Africa|2020-07-21	0.0006761711	Africa
Africa|hCoV-19/Ghana/36523 S23/2020|EPI ISL 515097|A|Ghana|2020-05-27	Africa|hCoV-19/South Africa/KRISP-K002375/2020|EPI ISL 515741|B.1.1|South Africa|2020-07-21	0.0002057930	Africa
Africa|hCoV-19/Ghana/81216 S36/2020|EPI ISL 515098|A|Ghana|2020-05-20	Africa|hCoV-19/South Africa/KRISP-K002375/2020|EPI ISL 515741|B.1.1|South Africa|2020-07-21	0.0006460178	Africa
Africa|hCoV-19/Ghana/81219 S34/2020|EPI ISL 515099|B.1.1|Ghana|2020-05-20	Africa|hCoV-19/South Africa/KRISP-K002375/2020|EPI ISL 515741|B.1.1|South Africa|2020-07-21	0.0000686476	Africa
Africa|hCoV-19/Ghana/82879 S48/2020|EPI ISL 515100|B.1|Ghana|2020-05-20	Africa|hCoV-19/South Africa/KRISP-K002375/2020|EPI ISL 515741|B.1.1|South Africa|2020-07-21	0.0003741731	Africa
Africa|hCoV-19/Ghana/83637 S29/2020|EPI ISL 515101|B.1.1|Ghana|2020-05-22	Africa|hCoV-19/South Africa/KRISP-K002375/2020|EPI ISL 515741|B.1.1|South Africa|2020-07-21	0.0001018228	Africa
Africa|hCoV-19/Ghana/84049 S31/2020|EPI ISL 515102|B.1|Ghana|2020-05-25	Africa|hCoV-19/South Africa/KRISP-K002375/2020|EPI ISL 515741|B.1.1|South Africa|2020-07-21	0.0004065600	Africa
Africa|hCoV-19/Ghana/84162 S45/2020|EPI ISL 515103|A|Ghana|2020-04-25	Africa|hCoV-19/South Africa/KRISP-K002375/2020|EPI ISL 515741|B.1.1|South Africa|2020-07-21	0.0005197855	Africa
Africa|hCoV-19/Ghana/84182 S43/2020|EPI ISL 515104|B.1.1|Ghana|2020-05-25	Africa|hCoV-19/South Africa/KRISP-K002375/2020|EPI ISL 515741|B.1.1|South Africa|2020-07-21	0.0002402243	Africa
Africa|hCoV-19/Ghana/84210 S44/2020|EPI ISL 515105|A|Ghana|2020-05-24	Africa|hCoV-19/South Africa/KRISP-K002375/2020|EPI ISL 515741|B.1.1|South Africa|2020-07-21	0.0005806769	Africa
Africa|hCoV-19/Ghana/84218 S47/2020|EPI ISL 515106|A|Ghana|2020-05-25	Africa|hCoV-19/South Africa/KRISP-K002375/2020|EPI ISL 515741|B.1.1|South Africa|2020-07-21	0.0006589913	Africa
Africa|hCoV-19/Ghana/84260 S28/2020|EPI ISL 515107|A|Ghana|2020-05-25	Africa|hCoV-19/South Africa/KRISP-K002375/2020|EPI ISL 515741|B.1.1|South Africa|2020-07-21	0.0005458873	Africa
Africa|hCoV-19/Ghana/84279 S42/2020|EPI ISL 515108|B.1|Ghana|2020-05-25	Africa|hCoV-19/South Africa/KRISP-K002375/2020|EPI ISL 515741|B.1.1|South Africa|2020-07-21	0.0004092493	Africa
Africa|hCoV-19/Ghana/84301 S35/2020|EPI ISL 515109|A.11|Ghana|2020-05-24	Africa|hCoV-19/South Africa/KRISP-K002375/2020|EPI ISL 515741|B.1.1|South Africa|2020-07-21	0.0005273791	Africa
Africa|hCoV-19/Ghana/84430 S51/2020|EPI ISL 515110|B.1.1.307|Ghana|2020-05-25	Africa|hCoV-19/South Africa/KRISP-K002375/2020|EPI ISL 515741|B.1.1|South Africa|2020-07-21	0.0001020569	Africa
Africa|hCoV-19/Ghana/84438 S50/2020|EPI ISL 515111|A|Ghana|2020-05-24	Africa|hCoV-19/South Africa/KRISP-K002375/2020|EPI ISL 515741|B.1.1|South Africa|2020-07-21	0.0005438469	Africa
Africa|hCoV-19/Ghana/84484 S16/2020|EPI ISL 515112|B.1.1|Ghana|2020-05-25	Africa|hCoV-19/South Africa/KRISP-K002375/2020|EPI ISL 515741|B.1.1|South Africa|2020-07-21	0.0001733266	Africa
Africa|hCoV-19/Ghana/KATH23/2020|EPI ISL 515181|A.11|Ghana|2020-03-22	Africa|hCoV-19/South Africa/KRISP-K002375/2020|EPI ISL 515741|B.1.1|South Africa|2020-07-21	0.0005071110	Africa
Africa|hCoV-19/Ghana/TTH10/2020|EPI ISL 515182|A|Ghana|2020-03-27	Africa|hCoV-19/South Africa/KRISP-K002375/2020|EPI ISL 515741|B.1.1|South Africa|2020-07-21	0.0004732462	Africa
Africa|hCoV-19/Ghana/TTH11/2020|EPI ISL 515183|A|Ghana|2020-03-27	Africa|hCoV-19/South Africa/KRISP-K002375/2020|EPI ISL 515741|B.1.1|South Africa|2020-07-21	0.0004748187	Africa
Africa|hCoV-19/Ghana/TTH6/2020|EPI ISL 515248|A|Ghana|2020-03-27	Africa|hCoV-19/South Africa/KRISP-K002375/2020|EPI ISL 515741|B.1.1|South Africa|2020-07-21	0.0004970549	Africa
Africa|hCoV-19/Kenya/C1092/2020|EPI ISL 457849|B.1.5|Kenya|2020-04-18	Africa|hCoV-19/South Africa/KRISP-K002375/2020|EPI ISL 515741|B.1.1|South Africa|2020-07-21	0.0002110808	Africa
Africa|hCoV-19/Kenya/C1102/2020|EPI ISL 568708|B.1.5|Kenya|2020-04-19	Africa|hCoV-19/South Africa/KRISP-K002375/2020|EPI ISL 515741|B.1.1|South Africa|2020-07-21	0.0003101013	Africa
Africa|hCoV-19/Kenya/C1162/2020|EPI ISL 457850|B.1.5|Kenya|2020-04-19	Africa|hCoV-19/South Africa/KRISP-K002375/2020|EPI ISL 515741|B.1.1|South Africa|2020-07-21	0.0001740772	Africa
Africa|hCoV-19/Kenya/C1216/2020|EPI ISL 457854|B.1.5|Kenya|2020-04-19	Africa|hCoV-19/South Africa/KRISP-K002375/2020|EPI ISL 515741|B.1.1|South Africa|2020-07-21	0.0002027773	Africa
Africa|hCoV-19/Kenya/C1292/2020|EPI ISL 457856|B|Kenya|2020-04-20	Africa|hCoV-19/South Africa/KRISP-K002375/2020|EPI ISL 515741|B.1.1|South Africa|2020-07-21	0.0002068471	Africa
Africa|hCoV-19/Kenya/C1357/2020|EPI ISL 457858|B.1.5|Kenya|2020-04-20	Africa|hCoV-19/South Africa/KRISP-K002375/2020|EPI ISL 515741|B.1.1|South Africa|2020-07-21	0.0001766411	Africa
Africa|hCoV-19/Kenya/C1422/2020|EPI ISL 457861|B.1|Kenya|2020-04-20	Africa|hCoV-19/South Africa/KRISP-K002375/2020|EPI ISL 515741|B.1.1|South Africa|2020-07-21	0.0002129593	Africa
Africa|hCoV-19/Kenya/C1499/2020|EPI ISL 457863|B.1.5|Kenya|2020-04-20	Africa|hCoV-19/South Africa/KRISP-K002375/2020|EPI ISL 515741|B.1.1|South Africa|2020-07-21	0.0002068285	Africa
Africa|hCoV-19/Kenya/C1646/2020|EPI ISL 457865|B.1.5|Kenya|2020-04-21	Africa|hCoV-19/South Africa/KRISP-K002375/2020|EPI ISL 515741|B.1.1|South Africa|2020-07-21	0.0001785713	Africa
Africa|hCoV-19/Kenya/C1739/2020|EPI ISL 457866|B|Kenya|2020-04-22	Africa|hCoV-19/South Africa/KRISP-K002375/2020|EPI ISL 515741|B.1.1|South Africa|2020-07-21	0.0002123392	Africa
Africa|hCoV-19/Kenya/C1751/2020|EPI ISL 457867|B.1.5|Kenya|2020-04-22	Africa|hCoV-19/South Africa/KRISP-K002375/2020|EPI ISL 515741|B.1.1|South Africa|2020-07-21	0.0001689661	Africa
Africa|hCoV-19/Kenya/C21582/2020|EPI ISL 568872|B.1|Kenya|2020-06-22	Africa|hCoV-19/South Africa/KRISP-K002375/2020|EPI ISL 515741|B.1.1|South Africa|2020-07-21	0.0004394428	Africa
Africa|hCoV-19/Kenya/C22/2020|EPI ISL 457845|B.1.5|Kenya|2020-03-17	Africa|hCoV-19/South Africa/KRISP-K002375/2020|EPI ISL 515741|B.1.1|South Africa|2020-07-21	0.0001767162	Africa
Africa|hCoV-19/Kenya/C2439/2020|EPI ISL 457877|B.1.5|Kenya|2020-04-24	Africa|hCoV-19/South Africa/KRISP-K002375/2020|EPI ISL 515741|B.1.1|South Africa|2020-07-21	0.0002389822	Africa
Africa|hCoV-19/Kenya/C2449/2020|EPI ISL 457878|B.1.5|Kenya|2020-04-24	Africa|hCoV-19/South Africa/KRISP-K002375/2020|EPI ISL 515741|B.1.1|South Africa|2020-07-21	0.0002088970	Africa
Africa|hCoV-19/Kenya/C2469/2020|EPI ISL 457879|B.1.5|Kenya|2020-04-24	Africa|hCoV-19/South Africa/KRISP-K002375/2020|EPI ISL 515741|B.1.1|South Africa|2020-07-21	0.0001714865	Africa
Africa|hCoV-19/Kenya/C253/2020|EPI ISL 457868|B.1|Kenya|2020-04-03	Africa|hCoV-19/South Africa/KRISP-K002375/2020|EPI ISL 515741|B.1.1|South Africa|2020-07-21	0.0002027724	Africa
Africa|hCoV-19/Kenya/C256/2020|EPI ISL 568697|B.1.5|Kenya|2020-04-04	Africa|hCoV-19/South Africa/KRISP-K002375/2020|EPI ISL 515741|B.1.1|South Africa|2020-07-21	0.0002458378	Africa
Africa|hCoV-19/Kenya/C2582/2020|EPI ISL 457883|B.1.5|Kenya|2020-04-25	Africa|hCoV-19/South Africa/KRISP-K002375/2020|EPI ISL 515741|B.1.1|South Africa|2020-07-21	0.0002435657	Africa
Africa|hCoV-19/Kenya/C2685/2020|EPI ISL 457884|B.1.5|Kenya|2020-04-25	Africa|hCoV-19/South Africa/KRISP-K002375/2020|EPI ISL 515741|B.1.1|South Africa|2020-07-21	0.0002369970	Africa
Africa|hCoV-19/Kenya/C2777/2020|EPI ISL 457887|B.1|Kenya|2020-04-26	Africa|hCoV-19/South Africa/KRISP-K002375/2020|EPI ISL 515741|B.1.1|South Africa|2020-07-21	0.0001786989	Africa
Africa|hCoV-19/Kenya/C2826/2020|EPI ISL 457891|B.1.5|Kenya|2020-04-27	Africa|hCoV-19/South Africa/KRISP-K002375/2020|EPI ISL 515741|B.1.1|South Africa|2020-07-21	0.0001706789	Africa
Africa|hCoV-19/Kenya/C2847/2020|EPI ISL 457892|B.1.5|Kenya|2020-04-27	Africa|hCoV-19/South Africa/KRISP-K002375/2020|EPI ISL 515741|B.1.1|South Africa|2020-07-21	0.0001766599	Africa
Africa|hCoV-19/Kenya/C293/2020|EPI ISL 457871|A|Kenya|2020-04-04	Africa|hCoV-19/South Africa/KRISP-K002375/2020|EPI ISL 515741|B.1.1|South Africa|2020-07-21	0.0004907606	Africa
Africa|hCoV-19/Kenya/C310/2020|EPI ISL 457874|B.4|Kenya|2020-04-04	Africa|hCoV-19/South Africa/KRISP-K002375/2020|EPI ISL 515741|B.1.1|South Africa|2020-07-21	0.0006548919	Africa
Africa|hCoV-19/Kenya/C3129/2020|EPI ISL 457897|B.1.5|Kenya|2020-04-28	Africa|hCoV-19/South Africa/KRISP-K002375/2020|EPI ISL 515741|B.1.1|South Africa|2020-07-21	0.0002038496	Africa
Africa|hCoV-19/Kenya/C314/2020|EPI ISL 457875|A|Kenya|2020-04-04	Africa|hCoV-19/South Africa/KRISP-K002375/2020|EPI ISL 515741|B.1.1|South Africa|2020-07-21	0.0005408875	Africa
Africa|hCoV-19/Kenya/C316/2020|EPI ISL 457876|B.4|Kenya|2020-04-04	Africa|hCoV-19/South Africa/KRISP-K002375/2020|EPI ISL 515741|B.1.1|South Africa|2020-07-21	0.0006609577	Africa
Africa|hCoV-19/Kenya/C3194/2020|EPI ISL 457901|B.1.5|Kenya|2020-04-28	Africa|hCoV-19/South Africa/KRISP-K002375/2020|EPI ISL 515741|B.1.1|South Africa|2020-07-21	0.0002435596	Africa
Africa|hCoV-19/Kenya/C3205/2020|EPI ISL 457902|B.1.5|Kenya|2020-04-28	Africa|hCoV-19/South Africa/KRISP-K002375/2020|EPI ISL 515741|B.1.1|South Africa|2020-07-21	0.0001725040	Africa
Africa|hCoV-19/Kenya/C3208/2020|EPI ISL 457903|B.1.5|Kenya|2020-04-28	Africa|hCoV-19/South Africa/KRISP-K002375/2020|EPI ISL 515741|B.1.1|South Africa|2020-07-21	0.0001761931	Africa
Africa|hCoV-19/Kenya/C3381/2020|EPI ISL 568714|B.1.5|Kenya|2020-04-30	Africa|hCoV-19/South Africa/KRISP-K002375/2020|EPI ISL 515741|B.1.1|South Africa|2020-07-21	0.0002048188	Africa
Africa|hCoV-19/Kenya/C3427/2020|EPI ISL 457906|B.1.5|Kenya|2020-04-29	Africa|hCoV-19/South Africa/KRISP-K002375/2020|EPI ISL 515741|B.1.1|South Africa|2020-07-21	0.0002387368	Africa
Africa|hCoV-19/Kenya/C3457/2020|EPI ISL 568715|B.1|Kenya|2020-04-30	Africa|hCoV-19/South Africa/KRISP-K002375/2020|EPI ISL 515741|B.1.1|South Africa|2020-07-21	0.0002785826	Africa
Africa|hCoV-19/Kenya/C3739/2020|EPI ISL 568717|B.1.5|Kenya|2020-05-04	Africa|hCoV-19/South Africa/KRISP-K002375/2020|EPI ISL 515741|B.1.1|South Africa|2020-07-21	0.0001706789	Africa
Africa|hCoV-19/Kenya/C389/2020|EPI ISL 568698|B.1.5|Kenya|2020-04-07	Africa|hCoV-19/South Africa/KRISP-K002375/2020|EPI ISL 515741|B.1.1|South Africa|2020-07-21	0.0001722010	Africa
Africa|hCoV-19/Kenya/C3980/2020|EPI ISL 568719|B.1|Kenya|2020-05-05	Africa|hCoV-19/South Africa/KRISP-K002375/2020|EPI ISL 515741|B.1.1|South Africa|2020-07-21	0.0002062387	Africa
Africa|hCoV-19/Kenya/C4083/2020|EPI ISL 568721|B.1.5|Kenya|2020-05-05	Africa|hCoV-19/South Africa/KRISP-K002375/2020|EPI ISL 515741|B.1.1|South Africa|2020-07-21	0.0002469795	Africa
Africa|hCoV-19/Kenya/C4195/2020|EPI ISL 568723|B.1.5|Kenya|2020-06-05	Africa|hCoV-19/South Africa/KRISP-K002375/2020|EPI ISL 515741|B.1.1|South Africa|2020-07-21	0.0001706849	Africa
Africa|hCoV-19/Kenya/C4199/2020|EPI ISL 568724|B.1.5|Kenya|2020-05-06	Africa|hCoV-19/South Africa/KRISP-K002375/2020|EPI ISL 515741|B.1.1|South Africa|2020-07-21	0.0002413848	Africa
Africa|hCoV-19/Kenya/C4214/2020|EPI ISL 568725|B.1|Kenya|2020-06-05	Africa|hCoV-19/South Africa/KRISP-K002375/2020|EPI ISL 515741|B.1.1|South Africa|2020-07-21	0.0002027635	Africa
Africa|hCoV-19/Kenya/C4419/2020|EPI ISL 568727|B.1|Kenya|2020-05-07	Africa|hCoV-19/South Africa/KRISP-K002375/2020|EPI ISL 515741|B.1.1|South Africa|2020-07-21	0.0002706248	Africa
Africa|hCoV-19/Kenya/C4420/2020|EPI ISL 568728|B.1.5|Kenya|2020-05-07	Africa|hCoV-19/South Africa/KRISP-K002375/2020|EPI ISL 515741|B.1.1|South Africa|2020-07-21	0.0002436189	Africa
Africa|hCoV-19/Kenya/C4585/2020|EPI ISL 568730|B.1.5|Kenya|2020-05-08	Africa|hCoV-19/South Africa/KRISP-K002375/2020|EPI ISL 515741|B.1.1|South Africa|2020-07-21	0.0002048277	Africa
Africa|hCoV-19/Kenya/C460/2020|EPI ISL 457910|B.1.5|Kenya|2020-04-08	Africa|hCoV-19/South Africa/KRISP-K002375/2020|EPI ISL 515741|B.1.1|South Africa|2020-07-21	0.0001750583	Africa
Africa|hCoV-19/Kenya/C4691/2020|EPI ISL 568733|B.1.5|Kenya|2020-05-09	Africa|hCoV-19/South Africa/KRISP-K002375/2020|EPI ISL 515741|B.1.1|South Africa|2020-07-21	0.0001730352	Africa
Africa|hCoV-19/Kenya/C4710/2020|EPI ISL 568735|B.1.5|Kenya|2020-05-08	Africa|hCoV-19/South Africa/KRISP-K002375/2020|EPI ISL 515741|B.1.1|South Africa|2020-07-21	0.0002703833	Africa
Africa|hCoV-19/Kenya/C4717/2020|EPI ISL 568737|B.1.5|Kenya|2020-05-08	Africa|hCoV-19/South Africa/KRISP-K002375/2020|EPI ISL 515741|B.1.1|South Africa|2020-07-21	0.0002139768	Africa
Africa|hCoV-19/Kenya/C4872/2020|EPI ISL 568741|B.1.5|Kenya|2020-05-08	Africa|hCoV-19/South Africa/KRISP-K002375/2020|EPI ISL 515741|B.1.1|South Africa|2020-07-21	0.0002067615	Africa
Africa|hCoV-19/Kenya/C4895/2020|EPI ISL 568742|B.1.5|Kenya|2020-05-08	Africa|hCoV-19/South Africa/KRISP-K002375/2020|EPI ISL 515741|B.1.1|South Africa|2020-07-21	0.0002759313	Africa
Africa|hCoV-19/Kenya/C5008/2020|EPI ISL 568744|B.1|Kenya|2020-05-08	Africa|hCoV-19/South Africa/KRISP-K002375/2020|EPI ISL 515741|B.1.1|South Africa|2020-07-21	0.0002110569	Africa
Africa|hCoV-19/Kenya/C5011/2020|EPI ISL 568745|B.1.5|Kenya|2020-05-08	Africa|hCoV-19/South Africa/KRISP-K002375/2020|EPI ISL 515741|B.1.1|South Africa|2020-07-21	0.0002413598	Africa
Africa|hCoV-19/Kenya/C5119/2020|EPI ISL 568750|B.1|Kenya|2020-05-09	Africa|hCoV-19/South Africa/KRISP-K002375/2020|EPI ISL 515741|B.1.1|South Africa|2020-07-21	0.0002048419	Africa
Africa|hCoV-19/Kenya/C5177/2020|EPI ISL 568752|B.1.5|Kenya|2020-05-09	Africa|hCoV-19/South Africa/KRISP-K002375/2020|EPI ISL 515741|B.1.1|South Africa|2020-07-21	0.0002069163	Africa
Africa|hCoV-19/Kenya/C5178/2020|EPI ISL 568753|B.1.5|Kenya|2020-05-09	Africa|hCoV-19/South Africa/KRISP-K002375/2020|EPI ISL 515741|B.1.1|South Africa|2020-07-21	0.0002130421	Africa
Africa|hCoV-19/Kenya/C5246/2020|EPI ISL 568754|B.1.5|Kenya|2020-05-09	Africa|hCoV-19/South Africa/KRISP-K002375/2020|EPI ISL 515741|B.1.1|South Africa|2020-07-21	0.0002050544	Africa
Africa|hCoV-19/Kenya/C5288/2020|EPI ISL 568755|B.1.5|Kenya|2020-05-10	Africa|hCoV-19/South Africa/KRISP-K002375/2020|EPI ISL 515741|B.1.1|South Africa|2020-07-21	0.0002787652	Africa
Africa|hCoV-19/Kenya/C5289/2020|EPI ISL 568756|B.1.5|Kenya|2020-05-10	Africa|hCoV-19/South Africa/KRISP-K002375/2020|EPI ISL 515741|B.1.1|South Africa|2020-07-21	0.0001775313	Africa
Africa|hCoV-19/Kenya/C5328/2020|EPI ISL 568760|B.1.5|Kenya|2020-05-10	Africa|hCoV-19/South Africa/KRISP-K002375/2020|EPI ISL 515741|B.1.1|South Africa|2020-07-21	0.0002069537	Africa
Africa|hCoV-19/Kenya/C5335/2020|EPI ISL 568762|B.1.5|Kenya|2020-05-10	Africa|hCoV-19/South Africa/KRISP-K002375/2020|EPI ISL 515741|B.1.1|South Africa|2020-07-21	0.0002071326	Africa
Africa|hCoV-19/Kenya/C5384/2020|EPI ISL 568764|B.1.5|Kenya|2020-05-10	Africa|hCoV-19/South Africa/KRISP-K002375/2020|EPI ISL 515741|B.1.1|South Africa|2020-07-21	0.0002703741	Africa
Africa|hCoV-19/Kenya/C54/2020|EPI ISL 457847|B.1|Kenya|2020-03-24	Africa|hCoV-19/South Africa/KRISP-K002375/2020|EPI ISL 515741|B.1.1|South Africa|2020-07-21	0.0002410998	Africa
Africa|hCoV-19/Kenya/C544/2020|EPI ISL 457911|B.1.5|Kenya|2020-04-10	Africa|hCoV-19/South Africa/KRISP-K002375/2020|EPI ISL 515741|B.1.1|South Africa|2020-07-21	0.0001750644	Africa
Africa|hCoV-19/Kenya/C5442/2020|EPI ISL 568767|B.1.5|Kenya|2020-05-10	Africa|hCoV-19/South Africa/KRISP-K002375/2020|EPI ISL 515741|B.1.1|South Africa|2020-07-21	0.0002389822	Africa
Africa|hCoV-19/Kenya/C569/2020|EPI ISL 568700|B.1|Kenya|2020-04-12	Africa|hCoV-19/South Africa/KRISP-K002375/2020|EPI ISL 515741|B.1.1|South Africa|2020-07-21	0.0002109455	Africa
Africa|hCoV-19/Kenya/C5695/2020|EPI ISL 568770|B.1.5|Kenya|2020-05-11	Africa|hCoV-19/South Africa/KRISP-K002375/2020|EPI ISL 515741|B.1.1|South Africa|2020-07-21	0.0002731336	Africa
Africa|hCoV-19/Kenya/C5701/2020|EPI ISL 568772|B.1|Kenya|2020-05-11	Africa|hCoV-19/South Africa/KRISP-K002375/2020|EPI ISL 515741|B.1.1|South Africa|2020-07-21	0.0002048329	Africa
Africa|hCoV-19/Kenya/C571/2020|EPI ISL 568702|A|Kenya|2020-04-12	Africa|hCoV-19/South Africa/KRISP-K002375/2020|EPI ISL 515741|B.1.1|South Africa|2020-07-21	0.0005070597	Africa
Africa|hCoV-19/Kenya/C5767/2020|EPI ISL 568773|B.1.5|Kenya|2020-05-11	Africa|hCoV-19/South Africa/KRISP-K002375/2020|EPI ISL 515741|B.1.1|South Africa|2020-07-21	0.0003164384	Africa
Africa|hCoV-19/Kenya/C5811/2020|EPI ISL 568775|B.1.5|Kenya|2020-05-11	Africa|hCoV-19/South Africa/KRISP-K002375/2020|EPI ISL 515741|B.1.1|South Africa|2020-07-21	0.0002048327	Africa
Africa|hCoV-19/Kenya/C5813/2020|EPI ISL 568776|B.1|Kenya|2020-05-11	Africa|hCoV-19/South Africa/KRISP-K002375/2020|EPI ISL 515741|B.1.1|South Africa|2020-07-21	0.0002069163	Africa
Africa|hCoV-19/Kenya/C5835/2020|EPI ISL 568777|B.1.5|Kenya|2020-05-12	Africa|hCoV-19/South Africa/KRISP-K002375/2020|EPI ISL 515741|B.1.1|South Africa|2020-07-21	0.0002412436	Africa
Africa|hCoV-19/Kenya/C587/2020|EPI ISL 457912|B.1.5|Kenya|2020-04-11	Africa|hCoV-19/South Africa/KRISP-K002375/2020|EPI ISL 515741|B.1.1|South Africa|2020-07-21	0.0001750050	Africa
Africa|hCoV-19/Kenya/C589/2020|EPI ISL 457913|B.1.5|Kenya|2020-04-11	Africa|hCoV-19/South Africa/KRISP-K002375/2020|EPI ISL 515741|B.1.1|South Africa|2020-07-21	0.0001722129	Africa
Africa|hCoV-19/Kenya/C5902/2020|EPI ISL 568779|B.1.5|Kenya|2020-05-12	Africa|hCoV-19/South Africa/KRISP-K002375/2020|EPI ISL 515741|B.1.1|South Africa|2020-07-21	0.0002089917	Africa
Africa|hCoV-19/Kenya/C5911/2020|EPI ISL 568780|B.1.5|Kenya|2020-05-12	Africa|hCoV-19/South Africa/KRISP-K002375/2020|EPI ISL 515741|B.1.1|South Africa|2020-07-21	0.0002089384	Africa
Africa|hCoV-19/Kenya/C5914/2020|EPI ISL 568782|B.1.5|Kenya|2020-05-12	Africa|hCoV-19/South Africa/KRISP-K002375/2020|EPI ISL 515741|B.1.1|South Africa|2020-07-21	0.0002392109	Africa
Africa|hCoV-19/Kenya/C6186/2020|EPI ISL 568787|B.1.5|Kenya|2020-05-13	Africa|hCoV-19/South Africa/KRISP-K002375/2020|EPI ISL 515741|B.1.1|South Africa|2020-07-21	0.0002759444	Africa
Africa|hCoV-19/Kenya/C6255/2020|EPI ISL 568790|B.1.1.33|Kenya|2020-05-13	Africa|hCoV-19/South Africa/KRISP-K002375/2020|EPI ISL 515741|B.1.1|South Africa|2020-07-21	0.0002732979	Africa
Africa|hCoV-19/Kenya/C6298/2020|EPI ISL 568792|B.1|Kenya|2020-05-13	Africa|hCoV-19/South Africa/KRISP-K002375/2020|EPI ISL 515741|B.1.1|South Africa|2020-07-21	0.0002109062	Africa
Africa|hCoV-19/Kenya/C6369/2020|EPI ISL 568794|B.1|Kenya|2020-05-14	Africa|hCoV-19/South Africa/KRISP-K002375/2020|EPI ISL 515741|B.1.1|South Africa|2020-07-21	0.0002808380	Africa
Africa|hCoV-19/Kenya/C6380/2020|EPI ISL 568798|B.1.5|Kenya|2020-05-15	Africa|hCoV-19/South Africa/KRISP-K002375/2020|EPI ISL 515741|B.1.1|South Africa|2020-07-21	0.0001759078	Africa
Africa|hCoV-19/Kenya/C6384/2020|EPI ISL 568799|B.1|Kenya|2020-05-14	Africa|hCoV-19/South Africa/KRISP-K002375/2020|EPI ISL 515741|B.1.1|South Africa|2020-07-21	0.0002066902	Africa
Africa|hCoV-19/Kenya/C639/2020|EPI ISL 568703|B|Kenya|2020-04-14	Africa|hCoV-19/South Africa/KRISP-K002375/2020|EPI ISL 515741|B.1.1|South Africa|2020-07-21	0.0003158788	Africa
Africa|hCoV-19/Kenya/C6518/2020|EPI ISL 568803|B.1.5|Kenya|2020-05-14	Africa|hCoV-19/South Africa/KRISP-K002375/2020|EPI ISL 515741|B.1.1|South Africa|2020-07-21	0.0002472644	Africa
Africa|hCoV-19/Kenya/C6524/2020|EPI ISL 568805|A|Kenya|2020-05-14	Africa|hCoV-19/South Africa/KRISP-K002375/2020|EPI ISL 515741|B.1.1|South Africa|2020-07-21	0.0005552496	Africa
Africa|hCoV-19/Kenya/C656/2020|EPI ISL 457915|B.1.5|Kenya|2020-04-13	Africa|hCoV-19/South Africa/KRISP-K002375/2020|EPI ISL 515741|B.1.1|South Africa|2020-07-21	0.0002365839	Africa
Africa|hCoV-19/Kenya/C6564/2020|EPI ISL 568806|B.1.5|Kenya|2020-05-14	Africa|hCoV-19/South Africa/KRISP-K002375/2020|EPI ISL 515741|B.1.1|South Africa|2020-07-21	0.0002837392	Africa
Africa|hCoV-19/Kenya/C6878/2020|EPI ISL 568813|B.1.1|Kenya|2020-05-15	Africa|hCoV-19/South Africa/KRISP-K002375/2020|EPI ISL 515741|B.1.1|South Africa|2020-07-21	0.0000716420	Africa
Africa|hCoV-19/Kenya/C6914/2020|EPI ISL 568817|B.1|Kenya|2020-05-15	Africa|hCoV-19/South Africa/KRISP-K002375/2020|EPI ISL 515741|B.1.1|South Africa|2020-07-21	0.0003159717	Africa
Africa|hCoV-19/Kenya/C7081/2020|EPI ISL 568824|B.1.5|Kenya|2020-05-16	Africa|hCoV-19/South Africa/KRISP-K002375/2020|EPI ISL 515741|B.1.1|South Africa|2020-07-21	0.0002148137	Africa
Africa|hCoV-19/Kenya/C713/2020|EPI ISL 457920|B.1.5|Kenya|2020-04-14	Africa|hCoV-19/South Africa/KRISP-K002375/2020|EPI ISL 515741|B.1.1|South Africa|2020-07-21	0.0002027723	Africa
Africa|hCoV-19/Kenya/C7579/2020|EPI ISL 568842|A|Kenya|2020-05-16	Africa|hCoV-19/South Africa/KRISP-K002375/2020|EPI ISL 515741|B.1.1|South Africa|2020-07-21	0.0005563386	Africa
Africa|hCoV-19/Kenya/C7605/2020|EPI ISL 568847|A|Kenya|2020-05-16	Africa|hCoV-19/South Africa/KRISP-K002375/2020|EPI ISL 515741|B.1.1|South Africa|2020-07-21	0.0005457759	Africa
Africa|hCoV-19/Kenya/C787/2020|EPI ISL 457921|B.1.5|Kenya|2020-04-15	Africa|hCoV-19/South Africa/KRISP-K002375/2020|EPI ISL 515741|B.1.1|South Africa|2020-07-21	0.0001689662	Africa
Africa|hCoV-19/Kenya/C7949/2020|EPI ISL 568852|B.1|Kenya|2020-05-18	Africa|hCoV-19/South Africa/KRISP-K002375/2020|EPI ISL 515741|B.1.1|South Africa|2020-07-21	0.0002816252	Africa
Africa|hCoV-19/Kenya/C815/2020|EPI ISL 568706|B.1|Kenya|2020-04-16	Africa|hCoV-19/South Africa/KRISP-K002375/2020|EPI ISL 515741|B.1.1|South Africa|2020-07-21	0.0002459462	Africa
Africa|hCoV-19/Kenya/C8240/2020|EPI ISL 568855|B.1.5|Kenya|2020-05-19	Africa|hCoV-19/South Africa/KRISP-K002375/2020|EPI ISL 515741|B.1.1|South Africa|2020-07-21	0.0002119235	Africa
Africa|hCoV-19/Kenya/C926/2020|EPI ISL 457928|B.1.5|Kenya|2020-04-17	Africa|hCoV-19/South Africa/KRISP-K002375/2020|EPI ISL 515741|B.1.1|South Africa|2020-07-21	0.0002039716	Africa
Africa|hCoV-19/Kenya/D5/2020|EPI ISL 457999|B.1|Kenya|2020-05-22	Africa|hCoV-19/South Africa/KRISP-K002375/2020|EPI ISL 515741|B.1.1|South Africa|2020-07-21	0.0004483213	Africa
Africa|hCoV-19/Kenya/D6/2020|EPI ISL 458000|B.40|Kenya|2020-03-17	Africa|hCoV-19/South Africa/KRISP-K002375/2020|EPI ISL 515741|B.1.1|South Africa|2020-07-21	0.0005770230	Africa
Africa|hCoV-19/Kenya/NIC 059/2020|EPI ISL 457827|B.40|Kenya|2020-03	Africa|hCoV-19/South Africa/KRISP-K002375/2020|EPI ISL 515741|B.1.1|South Africa|2020-07-21	0.0005121769	Africa
Africa|hCoV-19/Kenya/NIC 084/2020|EPI ISL 457828|B|Kenya|2020-03	Africa|hCoV-19/South Africa/KRISP-K002375/2020|EPI ISL 515741|B.1.1|South Africa|2020-07-21	0.0004732558	Africa
Africa|hCoV-19/Kenya/NIC 087/2020|EPI ISL 457829|B.1.1.20|Kenya|2020-03	Africa|hCoV-19/South Africa/KRISP-K002375/2020|EPI ISL 515741|B.1.1|South Africa|2020-07-21	0.0001021462	Africa
Africa|hCoV-19/Kenya/NIC 089/2020|EPI ISL 457830|B.1.1.20|Kenya|2020-03	Africa|hCoV-19/South Africa/KRISP-K002375/2020|EPI ISL 515741|B.1.1|South Africa|2020-07-21	0.0001062967	Africa
Africa|hCoV-19/Kenya/NIC 168/2020|EPI ISL 457832|B.1.255|Kenya|2020-03	Africa|hCoV-19/South Africa/KRISP-K002375/2020|EPI ISL 515741|B.1.1|South Africa|2020-07-21	0.0002436276	Africa
Africa|hCoV-19/Kenya/NIC 187/2020|EPI ISL 457833|B.1.5|Kenya|2020-03-20	Africa|hCoV-19/South Africa/KRISP-K002375/2020|EPI ISL 515741|B.1.1|South Africa|2020-07-21	0.0002365679	Africa
Africa|hCoV-19/Kenya/NIC 196/2020|EPI ISL 457834|B.1.1|Kenya|2020-03-21	Africa|hCoV-19/South Africa/KRISP-K002375/2020|EPI ISL 515741|B.1.1|South Africa|2020-07-21	0.0000706527	Africa
Africa|hCoV-19/Kenya/NIC 248/2020|EPI ISL 457836|B.40|Kenya|2020-03-23	Africa|hCoV-19/South Africa/KRISP-K002375/2020|EPI ISL 515741|B.1.1|South Africa|2020-07-21	0.0004478894	Africa
Africa|hCoV-19/Kenya/NIC 266/2020|EPI ISL 457838|B.6|Kenya|2020-03-24	Africa|hCoV-19/South Africa/KRISP-K002375/2020|EPI ISL 515741|B.1.1|South Africa|2020-07-21	0.0005502325	Africa
Africa|hCoV-19/Kenya/NIC 492/2020|EPI ISL 457840|B.1.5|Kenya|2020-03	Africa|hCoV-19/South Africa/KRISP-K002375/2020|EPI ISL 515741|B.1.1|South Africa|2020-07-21	0.0001753713	Africa
Africa|hCoV-19/Kenya/NIC 512/2020|EPI ISL 457841|B.1.5|Kenya|2020-03	Africa|hCoV-19/South Africa/KRISP-K002375/2020|EPI ISL 515741|B.1.1|South Africa|2020-07-21	0.0001752423	Africa
Africa|hCoV-19/Kenya/NIC 569/2020|EPI ISL 457843|B.1.1|Kenya|2020-03-29	Africa|hCoV-19/South Africa/KRISP-K002375/2020|EPI ISL 515741|B.1.1|South Africa|2020-07-21	0.0001013697	Africa
Africa|hCoV-19/Kenya/NIC 593/2020|EPI ISL 457844|B.1.1.316|Kenya|2020-03-29	Africa|hCoV-19/South Africa/KRISP-K002375/2020|EPI ISL 515741|B.1.1|South Africa|2020-07-21	0.0001043486	Africa
Africa|hCoV-19/Kenya/S052/2020|EPI ISL 457932|B.4|Kenya|2020-03-14	Africa|hCoV-19/South Africa/KRISP-K002375/2020|EPI ISL 515741|B.1.1|South Africa|2020-07-21	0.0006245719	Africa
Africa|hCoV-19/Kenya/S109/2020|EPI ISL 457933|B.4|Kenya|2020-03-23	Africa|hCoV-19/South Africa/KRISP-K002375/2020|EPI ISL 515741|B.1.1|South Africa|2020-07-21	0.0005923142	Africa
Africa|hCoV-19/Kenya/S299/2020|EPI ISL 457934|B.1.1.1|Kenya|2020-03-29	Africa|hCoV-19/South Africa/KRISP-K002375/2020|EPI ISL 515741|B.1.1|South Africa|2020-07-21	0.0001721655	Africa
Africa|hCoV-19/Madagascar/IP-01650/2020|EPI ISL 508862|B.1|Madagascar|2020-03-20	Africa|hCoV-19/South Africa/KRISP-K002375/2020|EPI ISL 515741|B.1.1|South Africa|2020-07-21	0.0002703742	Africa
Africa|hCoV-19/Madagascar/IP-01861/2020|EPI ISL 508863|B.1|Madagascar|2020-03-22	Africa|hCoV-19/South Africa/KRISP-K002375/2020|EPI ISL 515741|B.1.1|South Africa|2020-07-21	0.0002703742	Africa
Africa|hCoV-19/Mali/M002593/2020|EPI ISL 487446|A|Mali|2020-04-06	Africa|hCoV-19/South Africa/KRISP-K002375/2020|EPI ISL 515741|B.1.1|South Africa|2020-07-21	0.0005408747	Africa
Africa|hCoV-19/Mali/M002615/2020|EPI ISL 487447|A|Mali|2020-04-06	Africa|hCoV-19/South Africa/KRISP-K002375/2020|EPI ISL 515741|B.1.1|South Africa|2020-07-21	0.0005071112	Africa
Africa|hCoV-19/Mali/M002616/2020|EPI ISL 487448|A|Mali|2020-04-06	Africa|hCoV-19/South Africa/KRISP-K002375/2020|EPI ISL 515741|B.1.1|South Africa|2020-07-21	0.0004741709	Africa
Africa|hCoV-19/Mali/M002618/2020|EPI ISL 487449|A|Mali|2020-04-06	Africa|hCoV-19/South Africa/KRISP-K002375/2020|EPI ISL 515741|B.1.1|South Africa|2020-07-21	0.0005408767	Africa
Africa|hCoV-19/Mali/M002644/2020|EPI ISL 487450|A|Mali|2020-04-08	Africa|hCoV-19/South Africa/KRISP-K002375/2020|EPI ISL 515741|B.1.1|South Africa|2020-07-21	0.0005747320	Africa
Africa|hCoV-19/Mali/M002659/2020|EPI ISL 487451|A|Mali|2020-04-09	Africa|hCoV-19/South Africa/KRISP-K002375/2020|EPI ISL 515741|B.1.1|South Africa|2020-07-21	0.0005070598	Africa
Africa|hCoV-19/Mali/M002663/2020|EPI ISL 487452|A|Mali|2020-04-09	Africa|hCoV-19/South Africa/KRISP-K002375/2020|EPI ISL 515741|B.1.1|South Africa|2020-07-21	0.0006085088	Africa
Africa|hCoV-19/Mali/M002667/2020|EPI ISL 487453|B.1|Mali|2020-04-10	Africa|hCoV-19/South Africa/KRISP-K002375/2020|EPI ISL 515741|B.1.1|South Africa|2020-07-21	0.0002703742	Africa
Africa|hCoV-19/Mali/M002672/2020|EPI ISL 487454|B|Mali|2020-04-10	Africa|hCoV-19/South Africa/KRISP-K002375/2020|EPI ISL 515741|B.1.1|South Africa|2020-07-21	0.0004395484	Africa
Africa|hCoV-19/Mali/M002673/2020|EPI ISL 487455|B.1|Mali|2020-04-10	Africa|hCoV-19/South Africa/KRISP-K002375/2020|EPI ISL 515741|B.1.1|South Africa|2020-07-21	0.0002703687	Africa
Africa|hCoV-19/Mali/M002675/2020|EPI ISL 487456|A|Mali|2020-04-10	Africa|hCoV-19/South Africa/KRISP-K002375/2020|EPI ISL 515741|B.1.1|South Africa|2020-07-21	0.0005070598	Africa
Africa|hCoV-19/Mali/M002698/2020|EPI ISL 487457|A|Mali|2020-04-12	Africa|hCoV-19/South Africa/KRISP-K002375/2020|EPI ISL 515741|B.1.1|South Africa|2020-07-21	0.0004737953	Africa
Africa|hCoV-19/Mali/M002700/2020|EPI ISL 487458|B.1|Mali|2020-04-12	Africa|hCoV-19/South Africa/KRISP-K002375/2020|EPI ISL 515741|B.1.1|South Africa|2020-07-21	0.0004072415	Africa
Africa|hCoV-19/Mali/M002703/2020|EPI ISL 487459|B.1|Mali|2020-04-12	Africa|hCoV-19/South Africa/KRISP-K002375/2020|EPI ISL 515741|B.1.1|South Africa|2020-07-21	0.0003379746	Africa
Africa|hCoV-19/Mali/M002704/2020|EPI ISL 487460|A|Mali|2020-04-12	Africa|hCoV-19/South Africa/KRISP-K002375/2020|EPI ISL 515741|B.1.1|South Africa|2020-07-21	0.0004394147	Africa
Africa|hCoV-19/Mali/M002707/2020|EPI ISL 487461|A|Mali|2020-04-12	Africa|hCoV-19/South Africa/KRISP-K002375/2020|EPI ISL 515741|B.1.1|South Africa|2020-07-21	0.0006085354	Africa
Africa|hCoV-19/Mali/M002758/2020|EPI ISL 487462|B.1|Mali|2020-04-13	Africa|hCoV-19/South Africa/KRISP-K002375/2020|EPI ISL 515741|B.1.1|South Africa|2020-07-21	0.0003718211	Africa
Africa|hCoV-19/Mali/M002823/2020|EPI ISL 487463|A|Mali|2020-04-14	Africa|hCoV-19/South Africa/KRISP-K002375/2020|EPI ISL 515741|B.1.1|South Africa|2020-07-21	0.0005408619	Africa
Africa|hCoV-19/Mali/M002824/2020|EPI ISL 487464|B.1.3|Mali|2020-04-14	Africa|hCoV-19/South Africa/KRISP-K002375/2020|EPI ISL 515741|B.1.1|South Africa|2020-07-21	0.0003718034	Africa
Africa|hCoV-19/Mali/M002826/2020|EPI ISL 487465|A|Mali|2020-04-14	Africa|hCoV-19/South Africa/KRISP-K002375/2020|EPI ISL 515741|B.1.1|South Africa|2020-07-21	0.0004732462	Africa
Africa|hCoV-19/Mali/M002830/2020|EPI ISL 487466|B.1.275|Mali|2020-04-14	Africa|hCoV-19/South Africa/KRISP-K002375/2020|EPI ISL 515741|B.1.1|South Africa|2020-07-21	0.0003380111	Africa
Africa|hCoV-19/Morocco/15N/2020|EPI ISL 458150|B.1.1|Morocco|2020-05-15	Africa|hCoV-19/South Africa/KRISP-K002375/2020|EPI ISL 515741|B.1.1|South Africa|2020-07-21	0.0003383999	Africa
Africa|hCoV-19/Morocco/6887/2020|EPI ISL 459965|B.1.1|Morocco|2020-03-03	Africa|hCoV-19/South Africa/KRISP-K002375/2020|EPI ISL 515741|B.1.1|South Africa|2020-07-21	0.0000675762	Africa
Africa|hCoV-19/Morocco/6888/2020|EPI ISL 459966|B.1.1|Morocco|2020-03-15	Africa|hCoV-19/South Africa/KRISP-K002375/2020|EPI ISL 515741|B.1.1|South Africa|2020-07-21	0.0001689548	Africa
Africa|hCoV-19/Morocco/6889/2020|EPI ISL 459967|B.1.5|Morocco|2020-03-15	Africa|hCoV-19/South Africa/KRISP-K002375/2020|EPI ISL 515741|B.1.1|South Africa|2020-07-21	0.0001705333	Africa
Africa|hCoV-19/Morocco/6890/2020|EPI ISL 459968|B.1.5|Morocco|2020-03-17	Africa|hCoV-19/South Africa/KRISP-K002375/2020|EPI ISL 515741|B.1.1|South Africa|2020-07-21	0.0002380662	Africa
Africa|hCoV-19/Morocco/6891/2020|EPI ISL 459969|B.1.255|Morocco|2020-03-20	Africa|hCoV-19/South Africa/KRISP-K002375/2020|EPI ISL 515741|B.1.1|South Africa|2020-07-21	0.0002391173	Africa
Africa|hCoV-19/Morocco/6892/2020|EPI ISL 459970|B.1.5|Morocco|2020-03-17	Africa|hCoV-19/South Africa/KRISP-K002375/2020|EPI ISL 515741|B.1.1|South Africa|2020-07-21	0.0002392537	Africa
Africa|hCoV-19/Morocco/6893/2020|EPI ISL 459971|B.1.153|Morocco|2020-03-18	Africa|hCoV-19/South Africa/KRISP-K002375/2020|EPI ISL 515741|B.1.1|South Africa|2020-07-21	0.0004096904	Africa
Africa|hCoV-19/Morocco/6894/2020|EPI ISL 459972|B.1|Morocco|2020-03-20	Africa|hCoV-19/South Africa/KRISP-K002375/2020|EPI ISL 515741|B.1.1|South Africa|2020-07-21	0.0003718035	Africa
Africa|hCoV-19/Morocco/6895/2020|EPI ISL 459973|B.1.1|Morocco|2020-03-20	Africa|hCoV-19/South Africa/KRISP-K002375/2020|EPI ISL 515741|B.1.1|South Africa|2020-07-21	0.0001013663	Africa
Africa|hCoV-19/Morocco/6897/2020|EPI ISL 459975|B.1.5|Morocco|2020-03-21	Africa|hCoV-19/South Africa/KRISP-K002375/2020|EPI ISL 515741|B.1.1|South Africa|2020-07-21	0.0002365758	Africa
Africa|hCoV-19/Morocco/6898/2020|EPI ISL 459976|B.1|Morocco|2020-03-16	Africa|hCoV-19/South Africa/KRISP-K002375/2020|EPI ISL 515741|B.1.1|South Africa|2020-07-21	0.0003042038	Africa
Africa|hCoV-19/Morocco/6899/2020|EPI ISL 459977|B.1.1|Morocco|2020-04-21	Africa|hCoV-19/South Africa/KRISP-K002375/2020|EPI ISL 515741|B.1.1|South Africa|2020-07-21	0.0001013708	Africa
Africa|hCoV-19/Morocco/6900/2020|EPI ISL 459978|B.1.1.247|Morocco|2020-04-20	Africa|hCoV-19/South Africa/KRISP-K002375/2020|EPI ISL 515741|B.1.1|South Africa|2020-07-21	0.0002027628	Africa
Africa|hCoV-19/Morocco/6901/2020|EPI ISL 459979|B.1|Morocco|2020-04-19	Africa|hCoV-19/South Africa/KRISP-K002375/2020|EPI ISL 515741|B.1.1|South Africa|2020-07-21	0.0003041771	Africa
Africa|hCoV-19/Morocco/6902/2020|EPI ISL 459980|B.1.1|Morocco|2020-04-19	Africa|hCoV-19/South Africa/KRISP-K002375/2020|EPI ISL 515741|B.1.1|South Africa|2020-07-21	0.0002365614	Africa
Africa|hCoV-19/Morocco/6903/2020|EPI ISL 459981|B.1|Morocco|2020-04-19	Africa|hCoV-19/South Africa/KRISP-K002375/2020|EPI ISL 515741|B.1.1|South Africa|2020-07-21	0.0004394412	Africa
Africa|hCoV-19/Morocco/6904/2020|EPI ISL 459982|B.1|Morocco|2020-04-18	Africa|hCoV-19/South Africa/KRISP-K002375/2020|EPI ISL 515741|B.1.1|South Africa|2020-07-21	0.0004056312	Africa
Africa|hCoV-19/Morocco/6905/2020|EPI ISL 459983|B.1.1|Morocco|2020-04-21	Africa|hCoV-19/South Africa/KRISP-K002375/2020|EPI ISL 515741|B.1.1|South Africa|2020-07-21	0.0001689656	Africa
Africa|hCoV-19/Morocco/6906/2020|EPI ISL 459984|B.1.1|Morocco|2020-04-06	Africa|hCoV-19/South Africa/KRISP-K002375/2020|EPI ISL 515741|B.1.1|South Africa|2020-07-21	0.0000675762	Africa
Africa|hCoV-19/Morocco/AZ183/2020|EPI ISL 476026|B.1.1|Morocco|2020-05-11	Africa|hCoV-19/South Africa/KRISP-K002375/2020|EPI ISL 515741|B.1.1|South Africa|2020-07-21	0.0002703732	Africa
Africa|hCoV-19/Morocco/CA24/2020|EPI ISL 476025|B.1.1|Morocco|2020-05-02	Africa|hCoV-19/South Africa/KRISP-K002375/2020|EPI ISL 515741|B.1.1|South Africa|2020-07-21	0.0004056338	Africa
Africa|hCoV-19/Morocco/HMIMV-Rabat102-03/2020|EPI ISL 471456|B.1|Morocco|2020-03-31	Africa|hCoV-19/South Africa/KRISP-K002375/2020|EPI ISL 515741|B.1.1|South Africa|2020-07-21	0.0004056298	Africa
Africa|hCoV-19/Morocco/HMIMV-Rabat1025-04/2020|EPI ISL 471457|B.1|Morocco|2020-04-13	Africa|hCoV-19/South Africa/KRISP-K002375/2020|EPI ISL 515741|B.1.1|South Africa|2020-07-21	0.0003380043	Africa
Africa|hCoV-19/Morocco/HMIMV-Rabat1429-04/2020|EPI ISL 471458|B.1|Morocco|2020-04-19	Africa|hCoV-19/South Africa/KRISP-K002375/2020|EPI ISL 515741|B.1.1|South Africa|2020-07-21	0.0004394620	Africa
Africa|hCoV-19/Morocco/HMIMV-Rabat1435-04/2020|EPI ISL 471459|B.1|Morocco|2020-04-19	Africa|hCoV-19/South Africa/KRISP-K002375/2020|EPI ISL 515741|B.1.1|South Africa|2020-07-21	0.0003041843	Africa
Africa|hCoV-19/Morocco/HMIMV-Rabat1462-04/2020|EPI ISL 471460|B.1|Morocco|2020-04-19	Africa|hCoV-19/South Africa/KRISP-K002375/2020|EPI ISL 515741|B.1.1|South Africa|2020-07-21	0.0004056312	Africa
Africa|hCoV-19/Morocco/OUA677-19/2020|EPI ISL 451400|B.1.5|Morocco|2020-04-23	Africa|hCoV-19/South Africa/KRISP-K002375/2020|EPI ISL 515741|B.1.1|South Africa|2020-07-21	0.0003041977	Africa
Africa|hCoV-19/Morocco/RA85/2020|EPI ISL 467299|B.1|Morocco|2020-05-21	Africa|hCoV-19/South Africa/KRISP-K002375/2020|EPI ISL 515741|B.1.1|South Africa|2020-07-21	0.0007778436	Africa
Africa|hCoV-19/Morocco/RMPS-01/2020|EPI ISL 469017|B.1|Morocco|2020-04-13	Africa|hCoV-19/South Africa/KRISP-K002375/2020|EPI ISL 515741|B.1.1|South Africa|2020-07-21	0.0002703742	Africa
Africa|hCoV-19/Morocco/RMPS-02/2020|EPI ISL 469049|B.1|Morocco|2020-03-30	Africa|hCoV-19/South Africa/KRISP-K002375/2020|EPI ISL 515741|B.1.1|South Africa|2020-07-21	0.0002703860	Africa
Africa|hCoV-19/Morocco/RMPS-03/2020|EPI ISL 469051|B.1|Morocco|2020-04-03	Africa|hCoV-19/South Africa/KRISP-K002375/2020|EPI ISL 515741|B.1.1|South Africa|2020-07-21	0.0003718034	Africa
Africa|hCoV-19/Morocco/RMPS-04/2020|EPI ISL 469052|B.1|Morocco|2020-03-30	Africa|hCoV-19/South Africa/KRISP-K002375/2020|EPI ISL 515741|B.1.1|South Africa|2020-07-21	0.0002703742	Africa
Africa|hCoV-19/Morocco/RMPS-05/2020|EPI ISL 469053|B.1|Morocco|2020-03-30	Africa|hCoV-19/South Africa/KRISP-K002375/2020|EPI ISL 515741|B.1.1|South Africa|2020-07-21	0.0002365726	Africa
Africa|hCoV-19/Morocco/RMPS-06/2020|EPI ISL 469054|B.1|Morocco|2020-04-01	Africa|hCoV-19/South Africa/KRISP-K002375/2020|EPI ISL 515741|B.1.1|South Africa|2020-07-21	0.0002703742	Africa
Africa|hCoV-19/Morocco/RMPS-12/2020|EPI ISL 482737|B.1.1|Morocco|2020-05-08	Africa|hCoV-19/South Africa/KRISP-K002375/2020|EPI ISL 515741|B.1.1|South Africa|2020-07-21	0.0002751871	Africa
Africa|hCoV-19/Morocco/RMPS-13/2020|EPI ISL 482738|B.1|Morocco|2020-04-10	Africa|hCoV-19/South Africa/KRISP-K002375/2020|EPI ISL 515741|B.1.1|South Africa|2020-07-21	0.0002751720	Africa
Africa|hCoV-19/Morocco/RMPS-14/2020|EPI ISL 482739|B.1|Morocco|2020-04-22	Africa|hCoV-19/South Africa/KRISP-K002375/2020|EPI ISL 515741|B.1.1|South Africa|2020-07-21	0.0002804675	Africa
Africa|hCoV-19/Morocco/refstage1/2020|EPI ISL 476559|B.1.5|Morocco|2020-02-27	Africa|hCoV-19/South Africa/KRISP-K002375/2020|EPI ISL 515741|B.1.1|South Africa|2020-07-21	0.0001689663	Africa
Africa|hCoV-19/Nigeria/AB03-CV135/2020|EPI ISL 527872|B.1.5|Nigeria|2020-05-12	Africa|hCoV-19/South Africa/KRISP-K002375/2020|EPI ISL 515741|B.1.1|South Africa|2020-07-21	0.0003074702	Africa
Africa|hCoV-19/Nigeria/ED01-CV155/2020|EPI ISL 527873|B.40|Nigeria|2020-02-21	Africa|hCoV-19/South Africa/KRISP-K002375/2020|EPI ISL 515741|B.1.1|South Africa|2020-07-21	0.0005747270	Africa
Africa|hCoV-19/Nigeria/ED02-CV156/2020|EPI ISL 527874|B.40|Nigeria|2020-03-23	Africa|hCoV-19/South Africa/KRISP-K002375/2020|EPI ISL 515741|B.1.1|South Africa|2020-07-21	0.0004732557	Africa
Africa|hCoV-19/Nigeria/ED03-CV157/2020|EPI ISL 527875|B.40|Nigeria|2020-03-26	Africa|hCoV-19/South Africa/KRISP-K002375/2020|EPI ISL 515741|B.1.1|South Africa|2020-07-21	0.0006280391	Africa
Africa|hCoV-19/Nigeria/ED04-CV158/2020|EPI ISL 527876|A|Nigeria|2020-03-25	Africa|hCoV-19/South Africa/KRISP-K002375/2020|EPI ISL 515741|B.1.1|South Africa|2020-07-21	0.0005070693	Africa
Africa|hCoV-19/Nigeria/ED06-CV159/2020|EPI ISL 527877|A|Nigeria|2020-03-25	Africa|hCoV-19/South Africa/KRISP-K002375/2020|EPI ISL 515741|B.1.1|South Africa|2020-07-21	0.0005238718	Africa
Africa|hCoV-19/Nigeria/ED07-CV160/2020|EPI ISL 527878|B.40|Nigeria|2020-03-31	Africa|hCoV-19/South Africa/KRISP-K002375/2020|EPI ISL 515741|B.1.1|South Africa|2020-07-21	0.0006086121	Africa
Africa|hCoV-19/Nigeria/ED1010-CV215/2020|EPI ISL 527879|B.1.1.229|Nigeria|2020-05-04	Africa|hCoV-19/South Africa/KRISP-K002375/2020|EPI ISL 515741|B.1.1|South Africa|2020-07-21	0.0001351611	Africa
Africa|hCoV-19/Nigeria/ED18-CV161/2020|EPI ISL 527880|B.1.5|Nigeria|2020-03-25	Africa|hCoV-19/South Africa/KRISP-K002375/2020|EPI ISL 515741|B.1.1|South Africa|2020-07-21	0.0002032256	Africa
Africa|hCoV-19/Nigeria/ED20-CV162/2020|EPI ISL 527881|B.1|Nigeria|2020-03-30	Africa|hCoV-19/South Africa/KRISP-K002375/2020|EPI ISL 515741|B.1.1|South Africa|2020-07-21	0.0002703742	Africa
Africa|hCoV-19/Nigeria/ED25-CV163/2020|EPI ISL 527882|B.1.5|Nigeria|2020-05-09	Africa|hCoV-19/South Africa/KRISP-K002375/2020|EPI ISL 515741|B.1.1|South Africa|2020-07-21	0.0002027635	Africa
Africa|hCoV-19/Nigeria/ED32-CV164/2020|EPI ISL 527883|B.1.5|Nigeria|2020-05-18	Africa|hCoV-19/South Africa/KRISP-K002375/2020|EPI ISL 515741|B.1.1|South Africa|2020-07-21	0.0002045583	Africa
Africa|hCoV-19/Nigeria/ED46-CV165/2020|EPI ISL 527884|B.1.1.229|Nigeria|2020-04-24	Africa|hCoV-19/South Africa/KRISP-K002375/2020|EPI ISL 515741|B.1.1|South Africa|2020-07-21	0.0002027593	Africa
Africa|hCoV-19/Nigeria/ED48-CV193/2020|EPI ISL 527885|B.1.5|Nigeria|2020-04-26	Africa|hCoV-19/South Africa/KRISP-K002375/2020|EPI ISL 515741|B.1.1|South Africa|2020-07-21	0.0001730884	Africa
Africa|hCoV-19/Nigeria/EK025-CV58/2020|EPI ISL 487098|B.1.1.71|Nigeria|2020-04-19	Africa|hCoV-19/South Africa/KRISP-K002375/2020|EPI ISL 515741|B.1.1|South Africa|2020-07-21	0.0002076754	Africa
Africa|hCoV-19/Nigeria/EK084-CV50/2020|EPI ISL 487105|B.1.1.71|Nigeria|2020-04-23	Africa|hCoV-19/South Africa/KRISP-K002375/2020|EPI ISL 515741|B.1.1|South Africa|2020-07-21	0.0002027578	Africa
Africa|hCoV-19/Nigeria/EK220-CV54/2020|EPI ISL 487102|B.1.1|Nigeria|2020-05-14	Africa|hCoV-19/South Africa/KRISP-K002375/2020|EPI ISL 515741|B.1.1|South Africa|2020-07-21	0.0001691645	Africa
Africa|hCoV-19/Nigeria/EK254-CV60/2020|EPI ISL 487096|B.1.1|Nigeria|2020-05-19	Africa|hCoV-19/South Africa/KRISP-K002375/2020|EPI ISL 515741|B.1.1|South Africa|2020-07-21	0.0001736340	Africa
Africa|hCoV-19/Nigeria/EK291-CV115/2020|EPI ISL 527887|B.1.1|Nigeria|2020-06-02	Africa|hCoV-19/South Africa/KRISP-K002375/2020|EPI ISL 515741|B.1.1|South Africa|2020-07-21	0.0002027716	Africa
Africa|hCoV-19/Nigeria/KW017-CV24/2020|EPI ISL 455362|B.1.255|Nigeria|2020-04-10	Africa|hCoV-19/South Africa/KRISP-K002375/2020|EPI ISL 515741|B.1.1|South Africa|2020-07-21	0.0003041904	Africa
Africa|hCoV-19/Nigeria/KW298-CV48/2020|EPI ISL 487107|A|Nigeria|2020-05-08	Africa|hCoV-19/South Africa/KRISP-K002375/2020|EPI ISL 515741|B.1.1|South Africa|2020-07-21	0.0005747047	Africa
Africa|hCoV-19/Nigeria/KW326-CV52/2020|EPI ISL 487103|B.1.1|Nigeria|2020-05-09	Africa|hCoV-19/South Africa/KRISP-K002375/2020|EPI ISL 515741|B.1.1|South Africa|2020-07-21	0.0001359108	Africa
Africa|hCoV-19/Nigeria/Lagos01/2020|EPI ISL 413550|B.1.1|Nigeria|2020-02-27	Africa|hCoV-19/South Africa/KRISP-K002375/2020|EPI ISL 515741|B.1.1|South Africa|2020-07-21	0.0001026517	Africa
Africa|hCoV-19/Nigeria/NG57752/2020|EPI ISL 462992|B.1.1|Nigeria|2020-03	Africa|hCoV-19/South Africa/KRISP-K002375/2020|EPI ISL 515741|B.1.1|South Africa|2020-07-21	0.0001353255	Africa
Africa|hCoV-19/Nigeria/OG007-CV22/2020|EPI ISL 455412|B.40|Nigeria|2020-03-29	Africa|hCoV-19/South Africa/KRISP-K002375/2020|EPI ISL 515741|B.1.1|South Africa|2020-07-21	0.0005070921	Africa
Africa|hCoV-19/Nigeria/ON191-CV49/2020|EPI ISL 487106|B.1.246|Nigeria|2020-06-30	Africa|hCoV-19/South Africa/KRISP-K002375/2020|EPI ISL 515741|B.1.1|South Africa|2020-07-21	0.0003736089	Africa
Africa|hCoV-19/Nigeria/ON505-CV43/2020|EPI ISL 487112|B.1.246|Nigeria|2020-05-24	Africa|hCoV-19/South Africa/KRISP-K002375/2020|EPI ISL 515741|B.1.1|South Africa|2020-07-21	0.0004394219	Africa
Africa|hCoV-19/Nigeria/ON507-CV44/2020|EPI ISL 487111|B.1.1.10|Nigeria|2020-05-24	Africa|hCoV-19/South Africa/KRISP-K002375/2020|EPI ISL 515741|B.1.1|South Africa|2020-07-21	0.0002707035	Africa
Africa|hCoV-19/Nigeria/ON595-CV121/2020|EPI ISL 527888|B.1.1.90|Nigeria|2020-06-03	Africa|hCoV-19/South Africa/KRISP-K002375/2020|EPI ISL 515741|B.1.1|South Africa|2020-07-21	0.0002365670	Africa
Africa|hCoV-19/Nigeria/ON705-CV153/2020|EPI ISL 527889|B.1.1.1|Nigeria|2020-06-09	Africa|hCoV-19/South Africa/KRISP-K002375/2020|EPI ISL 515741|B.1.1|South Africa|2020-07-21	0.0002703623	Africa
Africa|hCoV-19/Nigeria/ON752-CV144/2020|EPI ISL 527890|B.1|Nigeria|2020-06-11	Africa|hCoV-19/South Africa/KRISP-K002375/2020|EPI ISL 515741|B.1.1|South Africa|2020-07-21	0.0004059000	Africa
Africa|hCoV-19/Nigeria/ON920-CV152/2020|EPI ISL 527891|B.1.1.220|Nigeria|2020-06-16	Africa|hCoV-19/South Africa/KRISP-K002375/2020|EPI ISL 515741|B.1.1|South Africa|2020-07-21	0.0002368391	Africa
Africa|hCoV-19/Nigeria/ON969-CV145/2020|EPI ISL 527892|B.1.1|Nigeria|2020-06-17	Africa|hCoV-19/South Africa/KRISP-K002375/2020|EPI ISL 515741|B.1.1|South Africa|2020-07-21	0.0002365821	Africa
Africa|hCoV-19/Nigeria/OS016-CV3/2020|EPI ISL 455413|B.40|Nigeria|2020-03-27	Africa|hCoV-19/South Africa/KRISP-K002375/2020|EPI ISL 515741|B.1.1|South Africa|2020-07-21	0.0004746673	Africa
Africa|hCoV-19/Nigeria/OS030-CV5/2020|EPI ISL 455415|A|Nigeria|2020-03-29	Africa|hCoV-19/South Africa/KRISP-K002375/2020|EPI ISL 515741|B.1.1|South Africa|2020-07-21	0.0006657764	Africa
Africa|hCoV-19/Nigeria/OS055-CV8/2020|EPI ISL 455418|A|Nigeria|2020-03-29	Africa|hCoV-19/South Africa/KRISP-K002375/2020|EPI ISL 515741|B.1.1|South Africa|2020-07-21	0.0006593761	Africa
Africa|hCoV-19/Nigeria/OS060-CV9/2020|EPI ISL 455419|B.1|Nigeria|2020-03-29	Africa|hCoV-19/South Africa/KRISP-K002375/2020|EPI ISL 515741|B.1.1|South Africa|2020-07-21	0.0004090971	Africa
Africa|hCoV-19/Nigeria/OS070-CV11/2020|EPI ISL 455422|A|Nigeria|2020-03-29	Africa|hCoV-19/South Africa/KRISP-K002375/2020|EPI ISL 515741|B.1.1|South Africa|2020-07-21	0.0006423710	Africa
Africa|hCoV-19/Nigeria/OS085-CV14/2020|EPI ISL 455424|A|Nigeria|2020-03-29	Africa|hCoV-19/South Africa/KRISP-K002375/2020|EPI ISL 515741|B.1.1|South Africa|2020-07-21	0.0005408984	Africa
Africa|hCoV-19/Nigeria/OS125-CV20/2020|EPI ISL 455427|A|Nigeria|2020-03-29	Africa|hCoV-19/South Africa/KRISP-K002375/2020|EPI ISL 515741|B.1.1|South Africa|2020-07-21	0.0006683498	Africa
Africa|hCoV-19/Nigeria/OS294-CV42/2020|EPI ISL 487113|B.1.5|Nigeria|2020-04-23	Africa|hCoV-19/South Africa/KRISP-K002375/2020|EPI ISL 515741|B.1.1|South Africa|2020-07-21	0.0002703796	Africa
Africa|hCoV-19/Nigeria/OS524-CV45/2020|EPI ISL 487110|B.1.22|Nigeria|2020-05-11	Africa|hCoV-19/South Africa/KRISP-K002375/2020|EPI ISL 515741|B.1.1|South Africa|2020-07-21	0.0003718034	Africa
Africa|hCoV-19/Nigeria/OS589-CV46/2020|EPI ISL 487109|B.1.22|Nigeria|2020-05-29	Africa|hCoV-19/South Africa/KRISP-K002375/2020|EPI ISL 515741|B.1.1|South Africa|2020-07-21	0.0004057532	Africa
Africa|hCoV-19/Nigeria/OY008-CV29/2020|EPI ISL 455429|B.1|Nigeria|2020-03-27	Africa|hCoV-19/South Africa/KRISP-K002375/2020|EPI ISL 515741|B.1.1|South Africa|2020-07-21	0.0002703742	Africa
Africa|hCoV-19/Nigeria/OY045A-CV35/2020|EPI ISL 455431|B.40|Nigeria|2020-04-02	Africa|hCoV-19/South Africa/KRISP-K002375/2020|EPI ISL 515741|B.1.1|South Africa|2020-07-21	0.0004733677	Africa
Africa|hCoV-19/Nigeria/OY094-CV57/2020|EPI ISL 487099|B.1.1.102|Nigeria|2020-04-24	Africa|hCoV-19/South Africa/KRISP-K002375/2020|EPI ISL 515741|B.1.1|South Africa|2020-07-21	0.0001351697	Africa
Africa|hCoV-19/Nigeria/OY175-CV51/2020|EPI ISL 487104|B.1|Nigeria|2020-05-03	Africa|hCoV-19/South Africa/KRISP-K002375/2020|EPI ISL 515741|B.1.1|South Africa|2020-07-21	0.0003771877	Africa
Africa|hCoV-19/Nigeria/OY233-CV66/2020|EPI ISL 487091|B.1.246|Nigeria|2020-05-13	Africa|hCoV-19/South Africa/KRISP-K002375/2020|EPI ISL 515741|B.1.1|South Africa|2020-07-21	0.0005408964	Africa
Africa|hCoV-19/Nigeria/OY260-CV55/2020|EPI ISL 487101|B.1.265|Nigeria|2020-05-16	Africa|hCoV-19/South Africa/KRISP-K002375/2020|EPI ISL 515741|B.1.1|South Africa|2020-07-21	0.0004394219	Africa
Africa|hCoV-19/Nigeria/OY592-CV167/2020|EPI ISL 527898|B.1.265|Nigeria|2020-06-10	Africa|hCoV-19/South Africa/KRISP-K002375/2020|EPI ISL 515741|B.1.1|South Africa|2020-07-21	0.0005409276	Africa
Africa|hCoV-19/Nigeria/OY595-CV168/2020|EPI ISL 527899|B.1.265|Nigeria|2020-06-09	Africa|hCoV-19/South Africa/KRISP-K002375/2020|EPI ISL 515741|B.1.1|South Africa|2020-07-21	0.0005592815	Africa
Africa|hCoV-19/Nigeria/OY598-CV169/2020|EPI ISL 527900|B.1.1|Nigeria|2020-06-09	Africa|hCoV-19/South Africa/KRISP-K002375/2020|EPI ISL 515741|B.1.1|South Africa|2020-07-21	0.0003460204	Africa
Africa|hCoV-19/Nigeria/OY605-CV170/2020|EPI ISL 527901|B.1.1|Nigeria|2020-06-12	Africa|hCoV-19/South Africa/KRISP-K002375/2020|EPI ISL 515741|B.1.1|South Africa|2020-07-21	0.0003717704	Africa
Africa|hCoV-19/Nigeria/OY608-CV172/2020|EPI ISL 527903|B.1.1|Nigeria|2020-06-11	Africa|hCoV-19/South Africa/KRISP-K002375/2020|EPI ISL 515741|B.1.1|South Africa|2020-07-21	0.0002388452	Africa
Africa|hCoV-19/Nigeria/OY612-CV173/2020|EPI ISL 527904|B.1.1|Nigeria|2020-06-13	Africa|hCoV-19/South Africa/KRISP-K002375/2020|EPI ISL 515741|B.1.1|South Africa|2020-07-21	0.0002367701	Africa
Africa|hCoV-19/Nigeria/OY616-CV174/2020|EPI ISL 527905|B.1.1|Nigeria|2020-06-12	Africa|hCoV-19/South Africa/KRISP-K002375/2020|EPI ISL 515741|B.1.1|South Africa|2020-07-21	0.0003723244	Africa
Africa|hCoV-19/Nigeria/OY625-CV182/2020|EPI ISL 527909|B.1.1|Nigeria|2020-06-13	Africa|hCoV-19/South Africa/KRISP-K002375/2020|EPI ISL 515741|B.1.1|South Africa|2020-07-21	0.0002394012	Africa
Africa|hCoV-19/Nigeria/OY626-CV183/2020|EPI ISL 527910|B.1.1|Nigeria|2020-06-13	Africa|hCoV-19/South Africa/KRISP-K002375/2020|EPI ISL 515741|B.1.1|South Africa|2020-07-21	0.0002384959	Africa
Africa|hCoV-19/Nigeria/OY627-CV184/2020|EPI ISL 527911|B.1.1|Nigeria|2020-06-13	Africa|hCoV-19/South Africa/KRISP-K002375/2020|EPI ISL 515741|B.1.1|South Africa|2020-07-21	0.0001014063	Africa
Africa|hCoV-19/Nigeria/OY628-CV185/2020|EPI ISL 527912|B.1.1|Nigeria|2020-06-13	Africa|hCoV-19/South Africa/KRISP-K002375/2020|EPI ISL 515741|B.1.1|South Africa|2020-07-21	0.0003379882	Africa
Africa|hCoV-19/Nigeria/OY633-CV189/2020|EPI ISL 527914|B.1.1.71|Nigeria|2020-06-16	Africa|hCoV-19/South Africa/KRISP-K002375/2020|EPI ISL 515741|B.1.1|South Africa|2020-07-21	0.0003041699	Africa
Africa|hCoV-19/Nigeria/OY636-CV192/2020|EPI ISL 527915|B.1.1|Nigeria|2020-06-17	Africa|hCoV-19/South Africa/KRISP-K002375/2020|EPI ISL 515741|B.1.1|South Africa|2020-07-21	0.0002027498	Africa
Africa|hCoV-19/Senegal/003/2020|EPI ISL 418206|B.1.356|Senegal|2020-02-28	Africa|hCoV-19/South Africa/KRISP-K002375/2020|EPI ISL 515741|B.1.1|South Africa|2020-07-21	0.0003049396	Africa
Africa|hCoV-19/Senegal/016/2020|EPI ISL 418207|B.1.356|Senegal|2020-03-02	Africa|hCoV-19/South Africa/KRISP-K002375/2020|EPI ISL 515741|B.1.1|South Africa|2020-07-21	0.0003041771	Africa
Africa|hCoV-19/Senegal/020/2020|EPI ISL 418208|B.1.356|Senegal|2020-03-04	Africa|hCoV-19/South Africa/KRISP-K002375/2020|EPI ISL 515741|B.1.1|South Africa|2020-07-21	0.0003050327	Africa
Africa|hCoV-19/Senegal/026/2020|EPI ISL 418209|B.1.356|Senegal|2020-03-03	Africa|hCoV-19/South Africa/KRISP-K002375/2020|EPI ISL 515741|B.1.1|South Africa|2020-07-21	0.0003379815	Africa
Africa|hCoV-19/Senegal/073/2020|EPI ISL 418210|B.1|Senegal|2020-03-10	Africa|hCoV-19/South Africa/KRISP-K002375/2020|EPI ISL 515741|B.1.1|South Africa|2020-07-21	0.0002027724	Africa
Africa|hCoV-19/Senegal/082/2020|EPI ISL 418211|B.1|Senegal|2020-03-11	Africa|hCoV-19/South Africa/KRISP-K002375/2020|EPI ISL 515741|B.1.1|South Africa|2020-07-21	0.0002028684	Africa
Africa|hCoV-19/Senegal/087/2020|EPI ISL 418212|B.1|Senegal|2020-03-11	Africa|hCoV-19/South Africa/KRISP-K002375/2020|EPI ISL 515741|B.1.1|South Africa|2020-07-21	0.0002033840	Africa
Africa|hCoV-19/Senegal/094/2020|EPI ISL 418213|B.1|Senegal|2020-03-12	Africa|hCoV-19/South Africa/KRISP-K002375/2020|EPI ISL 515741|B.1.1|South Africa|2020-07-21	0.0002367967	Africa
Africa|hCoV-19/Senegal/102/2020|EPI ISL 418214|B.1|Senegal|2020-03-12	Africa|hCoV-19/South Africa/KRISP-K002375/2020|EPI ISL 515741|B.1.1|South Africa|2020-07-21	0.0001753732	Africa
Africa|hCoV-19/Senegal/119/2020|EPI ISL 418215|B.1|Senegal|2020-03-12	Africa|hCoV-19/South Africa/KRISP-K002375/2020|EPI ISL 515741|B.1.1|South Africa|2020-07-21	0.0002724881	Africa
Africa|hCoV-19/Senegal/1351/2020|EPI ISL 480556|B.6|Senegal|2020-03-28	Africa|hCoV-19/South Africa/KRISP-K002375/2020|EPI ISL 515741|B.1.1|South Africa|2020-07-21	0.0004743347	Africa
Africa|hCoV-19/Senegal/136/2020|EPI ISL 418216|A.2|Senegal|2020-03-13	Africa|hCoV-19/South Africa/KRISP-K002375/2020|EPI ISL 515741|B.1.1|South Africa|2020-07-21	0.0005747027	Africa
Africa|hCoV-19/Senegal/139/2020|EPI ISL 418217|B.1|Senegal|2020-03-13	Africa|hCoV-19/South Africa/KRISP-K002375/2020|EPI ISL 515741|B.1.1|South Africa|2020-07-21	0.0002380883	Africa
Africa|hCoV-19/Senegal/1683/2020|EPI ISL 480783|B.1|Senegal|2020-03-31	Africa|hCoV-19/South Africa/KRISP-K002375/2020|EPI ISL 515741|B.1.1|South Africa|2020-07-21	0.0002032511	Africa
Africa|hCoV-19/Senegal/1749/2020|EPI ISL 480787|B.1|Senegal|2020-03-31	Africa|hCoV-19/South Africa/KRISP-K002375/2020|EPI ISL 515741|B.1.1|South Africa|2020-07-21	0.0002376325	Africa
Africa|hCoV-19/Senegal/1966/2020|EPI ISL 480789|A.11|Senegal|2020-04-01	Africa|hCoV-19/South Africa/KRISP-K002375/2020|EPI ISL 515741|B.1.1|South Africa|2020-07-21	0.0005411200	Africa
Africa|hCoV-19/Senegal/2840/2020|EPI ISL 481220|B.1|Senegal|2020-04-06	Africa|hCoV-19/South Africa/KRISP-K002375/2020|EPI ISL 515741|B.1.1|South Africa|2020-07-21	0.0004165338	Africa
Africa|hCoV-19/Senegal/2865/2020|EPI ISL 481234|B.1|Senegal|2020-04-07	Africa|hCoV-19/South Africa/KRISP-K002375/2020|EPI ISL 515741|B.1.1|South Africa|2020-07-21	0.0003790965	Africa
Africa|hCoV-19/Senegal/306/2020|EPI ISL 420069|B.3|Senegal|2020-03-17	Africa|hCoV-19/South Africa/KRISP-K002375/2020|EPI ISL 515741|B.1.1|South Africa|2020-07-21	0.0003717972	Africa
Africa|hCoV-19/Senegal/315/2020|EPI ISL 420070|B.1|Senegal|2020-03-17	Africa|hCoV-19/South Africa/KRISP-K002375/2020|EPI ISL 515741|B.1.1|South Africa|2020-07-21	0.0002703623	Africa
Africa|hCoV-19/Senegal/328/2020|EPI ISL 420071|B.1|Senegal|2020-03-17	Africa|hCoV-19/South Africa/KRISP-K002375/2020|EPI ISL 515741|B.1.1|South Africa|2020-07-21	0.0005174904	Africa
Africa|hCoV-19/Senegal/3331/2020|EPI ISL 481235|B.1.5|Senegal|2020-04-09	Africa|hCoV-19/South Africa/KRISP-K002375/2020|EPI ISL 515741|B.1.1|South Africa|2020-07-21	0.0002029212	Africa
Africa|hCoV-19/Senegal/370/2020|EPI ISL 420072|B.1|Senegal|2020-03-18	Africa|hCoV-19/South Africa/KRISP-K002375/2020|EPI ISL 515741|B.1.1|South Africa|2020-07-21	0.0003049633	Africa
Africa|hCoV-19/Senegal/382/2020|EPI ISL 420073|B.1|Senegal|2020-03-19	Africa|hCoV-19/South Africa/KRISP-K002375/2020|EPI ISL 515741|B.1.1|South Africa|2020-07-21	0.0003042038	Africa
Africa|hCoV-19/Senegal/45436/2020|EPI ISL 498238|B.1.1|Senegal|2020-05-27	Africa|hCoV-19/South Africa/KRISP-K002375/2020|EPI ISL 515741|B.1.1|South Africa|2020-07-21	0.0001690227	Africa
Africa|hCoV-19/Senegal/45557/2020|EPI ISL 498239|B.1.1|Senegal|2020-05-27	Africa|hCoV-19/South Africa/KRISP-K002375/2020|EPI ISL 515741|B.1.1|South Africa|2020-07-21	0.0002724548	Africa
Africa|hCoV-19/Senegal/52357/2020|EPI ISL 498240|B.1.5.12|Senegal|2020-06-03	Africa|hCoV-19/South Africa/KRISP-K002375/2020|EPI ISL 515741|B.1.1|South Africa|2020-07-21	0.0004613003	Africa
Africa|hCoV-19/Senegal/52907/2020|EPI ISL 498241|B.1.5.12|Senegal|2020-06-05	Africa|hCoV-19/South Africa/KRISP-K002375/2020|EPI ISL 515741|B.1.1|South Africa|2020-07-21	0.0006630091	Africa
Africa|hCoV-19/Senegal/55499/2020|EPI ISL 498242|B.1.5|Senegal|2020-06-07	Africa|hCoV-19/South Africa/KRISP-K002375/2020|EPI ISL 515741|B.1.1|South Africa|2020-07-21	0.0003047299	Africa
Africa|hCoV-19/Senegal/55703/2020|EPI ISL 477148|B.1.356|Senegal|2020-06-07	Africa|hCoV-19/South Africa/KRISP-K002375/2020|EPI ISL 515741|B.1.1|South Africa|2020-07-21	0.0004193981	Africa
Africa|hCoV-19/Senegal/55728/2020|EPI ISL 477150|B.1.5.12|Senegal|2020-06-07	Africa|hCoV-19/South Africa/KRISP-K002375/2020|EPI ISL 515741|B.1.1|South Africa|2020-07-21	0.0003750312	Africa
Africa|hCoV-19/Senegal/55738/2020|EPI ISL 477141|B.1.5.12|Senegal|2020-06-07	Africa|hCoV-19/South Africa/KRISP-K002375/2020|EPI ISL 515741|B.1.1|South Africa|2020-07-21	0.0004866777	Africa
Africa|hCoV-19/Senegal/55752/2020|EPI ISL 477149|B.1.5.12|Senegal|2020-06-07	Africa|hCoV-19/South Africa/KRISP-K002375/2020|EPI ISL 515741|B.1.1|South Africa|2020-07-21	0.0003433110	Africa
Africa|hCoV-19/Senegal/57065/2020|EPI ISL 476148|B.1.1.44|Senegal|2020-06-09	Africa|hCoV-19/South Africa/KRISP-K002375/2020|EPI ISL 515741|B.1.1|South Africa|2020-07-21	0.0002370178	Africa
Africa|hCoV-19/Senegal/5718/2020|EPI ISL 481236|B.1|Senegal|2020-04-18	Africa|hCoV-19/South Africa/KRISP-K002375/2020|EPI ISL 515741|B.1.1|South Africa|2020-07-21	0.0002717674	Africa
Africa|hCoV-19/Senegal/57273/2020|EPI ISL 498243|B.1.5.12|Senegal|2020-06-07	Africa|hCoV-19/South Africa/KRISP-K002375/2020|EPI ISL 515741|B.1.1|South Africa|2020-07-21	0.0003718086	Africa
Africa|hCoV-19/Senegal/57476/2020|EPI ISL 476149|B.1.5.12|Senegal|2020-06-06	Africa|hCoV-19/South Africa/KRISP-K002375/2020|EPI ISL 515741|B.1.1|South Africa|2020-07-21	0.0005099257	Africa
Africa|hCoV-19/Senegal/57503/2020|EPI ISL 498244|B.1.5.12|Senegal|2020-06-09	Africa|hCoV-19/South Africa/KRISP-K002375/2020|EPI ISL 515741|B.1.1|South Africa|2020-07-21	0.0004959038	Africa
Africa|hCoV-19/Senegal/57540/2020|EPI ISL 476491|B.1.5.12|Senegal|2020-06-09	Africa|hCoV-19/South Africa/KRISP-K002375/2020|EPI ISL 515741|B.1.1|South Africa|2020-07-21	0.0005801396	Africa
Africa|hCoV-19/Senegal/5766/2020|EPI ISL 481237|B.1.5.12|Senegal|2020-04-17	Africa|hCoV-19/South Africa/KRISP-K002375/2020|EPI ISL 515741|B.1.1|South Africa|2020-07-21	0.0003718122	Africa
Africa|hCoV-19/Senegal/5770/2020|EPI ISL 481238|B.1|Senegal|2020-04-17	Africa|hCoV-19/South Africa/KRISP-K002375/2020|EPI ISL 515741|B.1.1|South Africa|2020-07-21	0.0002447407	Africa
Africa|hCoV-19/Senegal/5785/2020|EPI ISL 481239|B.1.5.12|Senegal|2020-04-17	Africa|hCoV-19/South Africa/KRISP-K002375/2020|EPI ISL 515741|B.1.1|South Africa|2020-07-21	0.0003381037	Africa
Africa|hCoV-19/Senegal/5971/2020|EPI ISL 481240|B.1.5|Senegal|2020-04-18	Africa|hCoV-19/South Africa/KRISP-K002375/2020|EPI ISL 515741|B.1.1|South Africa|2020-07-21	0.0002381313	Africa
Africa|hCoV-19/Senegal/5986/2020|EPI ISL 481243|B.1|Senegal|2020-04-18	Africa|hCoV-19/South Africa/KRISP-K002375/2020|EPI ISL 515741|B.1.1|South Africa|2020-07-21	0.0003380924	Africa
Africa|hCoV-19/Senegal/600/2020|EPI ISL 420074|B.1.5|Senegal|2020-03-20	Africa|hCoV-19/South Africa/KRISP-K002375/2020|EPI ISL 515741|B.1.1|South Africa|2020-07-21	0.0002365734	Africa
Africa|hCoV-19/Senegal/611/2020|EPI ISL 420076|B.1|Senegal|2020-03-20	Africa|hCoV-19/South Africa/KRISP-K002375/2020|EPI ISL 515741|B.1.1|South Africa|2020-07-21	0.0002703860	Africa
Africa|hCoV-19/Senegal/618/2020|EPI ISL 420077|A|Senegal|2020-03-20	Africa|hCoV-19/South Africa/KRISP-K002375/2020|EPI ISL 515741|B.1.1|South Africa|2020-07-21	0.0005070598	Africa
Africa|hCoV-19/Senegal/620/2020|EPI ISL 420078|A.11|Senegal|2020-03-20	Africa|hCoV-19/South Africa/KRISP-K002375/2020|EPI ISL 515741|B.1.1|South Africa|2020-07-21	0.0005082450	Africa
Africa|hCoV-19/Senegal/62365/2020|EPI ISL 476492|B.1.5.12|Senegal|2020-06-10	Africa|hCoV-19/South Africa/KRISP-K002375/2020|EPI ISL 515741|B.1.1|South Africa|2020-07-21	0.0003379975	Africa
Africa|hCoV-19/Senegal/62368/2020|EPI ISL 476493|B.1.1|Senegal|2020-06-10	Africa|hCoV-19/South Africa/KRISP-K002375/2020|EPI ISL 515741|B.1.1|South Africa|2020-07-21	0.0001013663	Africa
Africa|hCoV-19/Senegal/62431/2020|EPI ISL 498247|B.1.5.12|Senegal|2020-06-10	Africa|hCoV-19/South Africa/KRISP-K002375/2020|EPI ISL 515741|B.1.1|South Africa|2020-07-21	0.0003087827	Africa
Africa|hCoV-19/Senegal/62872/2020|EPI ISL 476494|B.1.5.12|Senegal|2020-06-11	Africa|hCoV-19/South Africa/KRISP-K002375/2020|EPI ISL 515741|B.1.1|South Africa|2020-07-21	0.0003387265	Africa
Africa|hCoV-19/Senegal/62874/2020|EPI ISL 476495|B.1.5.12|Senegal|2020-06-11	Africa|hCoV-19/South Africa/KRISP-K002375/2020|EPI ISL 515741|B.1.1|South Africa|2020-07-21	0.0004067722	Africa
Africa|hCoV-19/Senegal/63263/2020|EPI ISL 498249|B.1.5.12|Senegal|2020-06-11	Africa|hCoV-19/South Africa/KRISP-K002375/2020|EPI ISL 515741|B.1.1|South Africa|2020-07-21	0.0003398764	Africa
Africa|hCoV-19/Senegal/63728/2020|EPI ISL 476497|B.1.356|Senegal|2020-06-12	Africa|hCoV-19/South Africa/KRISP-K002375/2020|EPI ISL 515741|B.1.1|South Africa|2020-07-21	0.0004117438	Africa
Africa|hCoV-19/Senegal/63742/2020|EPI ISL 476514|B.1.5.12|Senegal|2020-06-12	Africa|hCoV-19/South Africa/KRISP-K002375/2020|EPI ISL 515741|B.1.1|South Africa|2020-07-21	0.0003718119	Africa
Africa|hCoV-19/Senegal/640/2020|EPI ISL 420079|B.1|Senegal|2020-03-20	Africa|hCoV-19/South Africa/KRISP-K002375/2020|EPI ISL 515741|B.1.1|South Africa|2020-07-21	0.0005201348	Africa
Africa|hCoV-19/Senegal/64033/2020|EPI ISL 485715|B.1.5|Senegal|2020-06-12	Africa|hCoV-19/South Africa/KRISP-K002375/2020|EPI ISL 515741|B.1.1|South Africa|2020-07-21	0.0003379974	Africa
Africa|hCoV-19/Senegal/64076/2020|EPI ISL 485716|B.1|Senegal|2020-06-12	Africa|hCoV-19/South Africa/KRISP-K002375/2020|EPI ISL 515741|B.1.1|South Africa|2020-07-21	0.0006086400	Africa
Africa|hCoV-19/Senegal/64096/2020|EPI ISL 485717|B.1.5.12|Senegal|2020-06-12	Africa|hCoV-19/South Africa/KRISP-K002375/2020|EPI ISL 515741|B.1.1|South Africa|2020-07-21	0.0003739428	Africa
Africa|hCoV-19/Senegal/64101/2020|EPI ISL 476516|B.1.5.12|Senegal|2020-06-12	Africa|hCoV-19/South Africa/KRISP-K002375/2020|EPI ISL 515741|B.1.1|South Africa|2020-07-21	0.0003732122	Africa
Africa|hCoV-19/Senegal/64163/2020|EPI ISL 477159|B.1.5.12|Senegal|2020-06-12	Africa|hCoV-19/South Africa/KRISP-K002375/2020|EPI ISL 515741|B.1.1|South Africa|2020-07-21	0.0005519670	Africa
Africa|hCoV-19/Senegal/64166/2020|EPI ISL 476558|B.1.5.12|Senegal|2020-06-12	Africa|hCoV-19/South Africa/KRISP-K002375/2020|EPI ISL 515741|B.1.1|South Africa|2020-07-21	0.0005430934	Africa
Africa|hCoV-19/Senegal/6427/2020|EPI ISL 486873|B.1.5|Senegal|2020-04-20	Africa|hCoV-19/South Africa/KRISP-K002375/2020|EPI ISL 515741|B.1.1|South Africa|2020-07-21	0.0002370508	Africa
Africa|hCoV-19/Senegal/6430/2020|EPI ISL 486872|B.1.1|Senegal|2020-04-11	Africa|hCoV-19/South Africa/KRISP-K002375/2020|EPI ISL 515741|B.1.1|South Africa|2020-07-21	0.0000678059	Africa
Africa|hCoV-19/Senegal/64709/2020|EPI ISL 476560|B.1.5.12|Senegal|2020-06-13	Africa|hCoV-19/South Africa/KRISP-K002375/2020|EPI ISL 515741|B.1.1|South Africa|2020-07-21	0.0008747726	Africa
Africa|hCoV-19/Senegal/64716/2020|EPI ISL 498250|B.1.5.12|Senegal|2020-06-13	Africa|hCoV-19/South Africa/KRISP-K002375/2020|EPI ISL 515741|B.1.1|South Africa|2020-07-21	0.0003390480	Africa
Africa|hCoV-19/Senegal/64729/2020|EPI ISL 477155|B.1.1.44|Senegal|2020-06-11	Africa|hCoV-19/South Africa/KRISP-K002375/2020|EPI ISL 515741|B.1.1|South Africa|2020-07-21	0.0003057983	Africa
Africa|hCoV-19/Senegal/64763/2020|EPI ISL 476562|B.1.292|Senegal|2020-06-13	Africa|hCoV-19/South Africa/KRISP-K002375/2020|EPI ISL 515741|B.1.1|South Africa|2020-07-21	0.0003380110	Africa
Africa|hCoV-19/Senegal/64766/2020|EPI ISL 476564|B.1.5.12|Senegal|2020-06-13	Africa|hCoV-19/South Africa/KRISP-K002375/2020|EPI ISL 515741|B.1.1|South Africa|2020-07-21	0.0004055860	Africa
Africa|hCoV-19/Senegal/64771/2020|EPI ISL 482874|B.1.1.44|Senegal|2020-06-13	Africa|hCoV-19/South Africa/KRISP-K002375/2020|EPI ISL 515741|B.1.1|South Africa|2020-07-21	0.0003042069	Africa
Africa|hCoV-19/Senegal/64772/2020|EPI ISL 477154|B.1.5.12|Senegal|2020-06-13	Africa|hCoV-19/South Africa/KRISP-K002375/2020|EPI ISL 515741|B.1.1|South Africa|2020-07-21	0.0004874499	Africa
Africa|hCoV-19/Senegal/6481/2020|EPI ISL 486871|B.1.5|Senegal|2020-04-21	Africa|hCoV-19/South Africa/KRISP-K002375/2020|EPI ISL 515741|B.1.1|South Africa|2020-07-21	0.0002034440	Africa
Africa|hCoV-19/Senegal/64916/2020|EPI ISL 477156|B.1.5.12|Senegal|2020-06-13	Africa|hCoV-19/South Africa/KRISP-K002375/2020|EPI ISL 515741|B.1.1|South Africa|2020-07-21	0.0003737043	Africa
Africa|hCoV-19/Senegal/64932/2020|EPI ISL 476569|B.1.1.44|Senegal|2020-06-13	Africa|hCoV-19/South Africa/KRISP-K002375/2020|EPI ISL 515741|B.1.1|South Africa|2020-07-21	0.0001689964	Africa
Africa|hCoV-19/Senegal/64969/2020|EPI ISL 476570|B.1.5.12|Senegal|2020-06-13	Africa|hCoV-19/South Africa/KRISP-K002375/2020|EPI ISL 515741|B.1.1|South Africa|2020-07-21	0.0006265055	Africa
Africa|hCoV-19/Senegal/65030/2020|EPI ISL 476572|B.1.5.12|Senegal|2020-06-14	Africa|hCoV-19/South Africa/KRISP-K002375/2020|EPI ISL 515741|B.1.1|South Africa|2020-07-21	0.0003379745	Africa
Africa|hCoV-19/Senegal/65052/2020|EPI ISL 476574|B.1.5|Senegal|2020-06-13	Africa|hCoV-19/South Africa/KRISP-K002375/2020|EPI ISL 515741|B.1.1|South Africa|2020-07-21	0.0003056509	Africa
Africa|hCoV-19/Senegal/65428/2020|EPI ISL 485712|B.1.5.12|Senegal|2020-06-14	Africa|hCoV-19/South Africa/KRISP-K002375/2020|EPI ISL 515741|B.1.1|South Africa|2020-07-21	0.0005433995	Africa
Africa|hCoV-19/Senegal/65481/2020|EPI ISL 477151|B.1.1|Senegal|2020-06-14	Africa|hCoV-19/South Africa/KRISP-K002375/2020|EPI ISL 515741|B.1.1|South Africa|2020-07-21	0.0002422784	Africa
Africa|hCoV-19/Senegal/65548/2020|EPI ISL 477153|B.1.5.12|Senegal|2020-06-14	Africa|hCoV-19/South Africa/KRISP-K002375/2020|EPI ISL 515741|B.1.1|South Africa|2020-07-21	0.0004872004	Africa
Africa|hCoV-19/Senegal/65601/2020|EPI ISL 485713|B.1.5.12|Senegal|2020-06-14	Africa|hCoV-19/South Africa/KRISP-K002375/2020|EPI ISL 515741|B.1.1|South Africa|2020-07-21	0.0003379825	Africa
Africa|hCoV-19/Senegal/659/2020|EPI ISL 480554|B.1|Senegal|2020-03-21	Africa|hCoV-19/South Africa/KRISP-K002375/2020|EPI ISL 515741|B.1.1|South Africa|2020-07-21	0.0003049986	Africa
Africa|hCoV-19/Senegal/6597/2020|EPI ISL 486870|B.1.356|Senegal|2020-04-23	Africa|hCoV-19/South Africa/KRISP-K002375/2020|EPI ISL 515741|B.1.1|South Africa|2020-07-21	0.0003379815	Africa
Africa|hCoV-19/Senegal/6619/2020|EPI ISL 498230|B.1|Senegal|2020-04-21	Africa|hCoV-19/South Africa/KRISP-K002375/2020|EPI ISL 515741|B.1.1|South Africa|2020-07-21	0.0003041710	Africa
Africa|hCoV-19/Senegal/6626/2020|EPI ISL 498229|B.1|Senegal|2020-04-21	Africa|hCoV-19/South Africa/KRISP-K002375/2020|EPI ISL 515741|B.1.1|South Africa|2020-07-21	0.0003381609	Africa
Africa|hCoV-19/Senegal/66298/2020|EPI ISL 485708|B.1.5.12|Senegal|2020-06-15	Africa|hCoV-19/South Africa/KRISP-K002375/2020|EPI ISL 515741|B.1.1|South Africa|2020-07-21	0.0005409694	Africa
Africa|hCoV-19/Senegal/66443/2020|EPI ISL 485711|B.1.1|Senegal|2020-06-15	Africa|hCoV-19/South Africa/KRISP-K002375/2020|EPI ISL 515741|B.1.1|South Africa|2020-07-21	0.0003414099	Africa
Africa|hCoV-19/Senegal/66458/2020|EPI ISL 485710|B.1.1|Senegal|2020-06-15	Africa|hCoV-19/South Africa/KRISP-K002375/2020|EPI ISL 515741|B.1.1|South Africa|2020-07-21	0.0001351637	Africa
Africa|hCoV-19/Senegal/6751/2020|EPI ISL 486859|B.1.1|Senegal|2020-04-21	Africa|hCoV-19/South Africa/KRISP-K002375/2020|EPI ISL 515741|B.1.1|South Africa|2020-07-21	0.0001710168	Africa
Africa|hCoV-19/Senegal/6762/2020|EPI ISL 486869|B.1.5.12|Senegal|2020-04-21	Africa|hCoV-19/South Africa/KRISP-K002375/2020|EPI ISL 515741|B.1.1|South Africa|2020-07-21	0.0004928281	Africa
Africa|hCoV-19/Senegal/68303/2020|EPI ISL 477143|B.1.5.12|Senegal|2020-06-17	Africa|hCoV-19/South Africa/KRISP-K002375/2020|EPI ISL 515741|B.1.1|South Africa|2020-07-21	0.0003747543	Africa
Africa|hCoV-19/Senegal/68349/2020|EPI ISL 485635|B.1.5.12|Senegal|2020-06-18	Africa|hCoV-19/South Africa/KRISP-K002375/2020|EPI ISL 515741|B.1.1|South Africa|2020-07-21	0.0004732141	Africa
Africa|hCoV-19/Senegal/6837/2020|EPI ISL 486868|B.1.272|Senegal|2020-04-21	Africa|hCoV-19/South Africa/KRISP-K002375/2020|EPI ISL 515741|B.1.1|South Africa|2020-07-21	0.0003755165	Africa
Africa|hCoV-19/Senegal/6839/2020|EPI ISL 486867|B.1|Senegal|2020-04-23	Africa|hCoV-19/South Africa/KRISP-K002375/2020|EPI ISL 515741|B.1.1|South Africa|2020-07-21	0.0003398025	Africa
Africa|hCoV-19/Senegal/68458/2020|EPI ISL 482878|B.1.1|Senegal|2020-06-18	Africa|hCoV-19/South Africa/KRISP-K002375/2020|EPI ISL 515741|B.1.1|South Africa|2020-07-21	0.0001351637	Africa
Africa|hCoV-19/Senegal/6847/2020|EPI ISL 486865|B.1.272|Senegal|2020-04-02	Africa|hCoV-19/South Africa/KRISP-K002375/2020|EPI ISL 515741|B.1.1|South Africa|2020-07-21	0.0003718034	Africa
Africa|hCoV-19/Senegal/68488/2020|EPI ISL 482877|B.1.356|Senegal|2020-06-17	Africa|hCoV-19/South Africa/KRISP-K002375/2020|EPI ISL 515741|B.1.1|South Africa|2020-07-21	0.0004732125	Africa
Africa|hCoV-19/Senegal/68525/2020|EPI ISL 477142|B.1.1|Senegal|2020-06-17	Africa|hCoV-19/South Africa/KRISP-K002375/2020|EPI ISL 515741|B.1.1|South Africa|2020-07-21	0.0003456505	Africa
Africa|hCoV-19/Senegal/68548/2020|EPI ISL 482876|B.1.5.12|Senegal|2020-06-17	Africa|hCoV-19/South Africa/KRISP-K002375/2020|EPI ISL 515741|B.1.1|South Africa|2020-07-21	0.0003081369	Africa
Africa|hCoV-19/Senegal/68550/2020|EPI ISL 482875|B.1.5.12|Senegal|2020-06-16	Africa|hCoV-19/South Africa/KRISP-K002375/2020|EPI ISL 515741|B.1.1|South Africa|2020-07-21	0.0003385467	Africa
Africa|hCoV-19/Senegal/6914/2020|EPI ISL 498237|B.1.5|Senegal|2020-04-24	Africa|hCoV-19/South Africa/KRISP-K002375/2020|EPI ISL 515741|B.1.1|South Africa|2020-07-21	0.0003452648	Africa
Africa|hCoV-19/Senegal/6934/2020|EPI ISL 498235|B.1.5.12|Senegal|2020-04-22	Africa|hCoV-19/South Africa/KRISP-K002375/2020|EPI ISL 515741|B.1.1|South Africa|2020-07-21	0.0004421452	Africa
Africa|hCoV-19/Senegal/70339/2020|EPI ISL 477146|B.1.5.12|Senegal|2020-06-20	Africa|hCoV-19/South Africa/KRISP-K002375/2020|EPI ISL 515741|B.1.1|South Africa|2020-07-21	0.0004128121	Africa
Africa|hCoV-19/Senegal/70427/2020|EPI ISL 477144|B.1.5.12|Senegal|2020-06-20	Africa|hCoV-19/South Africa/KRISP-K002375/2020|EPI ISL 515741|B.1.1|South Africa|2020-07-21	0.0004140039	Africa
Africa|hCoV-19/Senegal/70440/2020|EPI ISL 477145|B.1.5.12|Senegal|2020-06-19	Africa|hCoV-19/South Africa/KRISP-K002375/2020|EPI ISL 515741|B.1.1|South Africa|2020-07-21	0.0004844547	Africa
Africa|hCoV-19/Senegal/83493/2020|EPI ISL 498252|B.1.1.44|Senegal|2020-07-09	Africa|hCoV-19/South Africa/KRISP-K002375/2020|EPI ISL 515741|B.1.1|South Africa|2020-07-21	0.0004150026	Africa
Africa|hCoV-19/Senegal/9068/2020|EPI ISL 498236|B.1.356|Senegal|2020-04-24	Africa|hCoV-19/South Africa/KRISP-K002375/2020|EPI ISL 515741|B.1.1|South Africa|2020-07-21	0.0003383014	Africa
Africa|hCoV-19/Senegal/9250/2020|EPI ISL 486866|B.1.1|Senegal|2020-04-22	Africa|hCoV-19/South Africa/KRISP-K002375/2020|EPI ISL 515741|B.1.1|South Africa|2020-07-21	0.0003379815	Africa
Africa|hCoV-19/Senegal/9256/2020|EPI ISL 486864|B.1.1|Senegal|2020-04-23	Africa|hCoV-19/South Africa/KRISP-K002375/2020|EPI ISL 515741|B.1.1|South Africa|2020-07-21	0.0003073059	Africa
Africa|hCoV-19/Senegal/9369/2020|EPI ISL 486863|B.1.5|Senegal|2020-04-25	Africa|hCoV-19/South Africa/KRISP-K002375/2020|EPI ISL 515741|B.1.1|South Africa|2020-07-21	0.0002027635	Africa
Africa|hCoV-19/Senegal/9392/2020|EPI ISL 486862|B.1.1|Senegal|2020-04-25	Africa|hCoV-19/South Africa/KRISP-K002375/2020|EPI ISL 515741|B.1.1|South Africa|2020-07-21	0.0001697357	Africa
Africa|hCoV-19/Senegal/9439/2020|EPI ISL 486861|B.1.1.44|Senegal|2020-04-25	Africa|hCoV-19/South Africa/KRISP-K002375/2020|EPI ISL 515741|B.1.1|South Africa|2020-07-21	0.0001351912	Africa
Africa|hCoV-19/Senegal/9615/2020|EPI ISL 486860|B.1.5.12|Senegal|2020-04-25	Africa|hCoV-19/South Africa/KRISP-K002375/2020|EPI ISL 515741|B.1.1|South Africa|2020-07-21	0.0003041710	Africa
Africa|hCoV-19/Senegal/9819/2020|EPI ISL 498233|B.1|Senegal|2020-04-25	Africa|hCoV-19/South Africa/KRISP-K002375/2020|EPI ISL 515741|B.1.1|South Africa|2020-07-21	0.0003441091	Africa
Africa|hCoV-19/Senegal/9821/2020|EPI ISL 498232|B.1.356|Senegal|2020-04-25	Africa|hCoV-19/South Africa/KRISP-K002375/2020|EPI ISL 515741|B.1.1|South Africa|2020-07-21	0.0002735350	Africa
Africa|hCoV-19/Senegal/9838/2020|EPI ISL 498231|B.1.272|Senegal|2020-04-25	Africa|hCoV-19/South Africa/KRISP-K002375/2020|EPI ISL 515741|B.1.1|South Africa|2020-07-21	0.0004091614	Africa
Africa|hCoV-19/Sierra Leone/KGH-G-8548/2020|EPI ISL 512811|B.1|Sierra Leone|2020-03-30	Africa|hCoV-19/South Africa/KRISP-K002375/2020|EPI ISL 515741|B.1.1|South Africa|2020-07-21	0.0003042038	Africa
Africa|hCoV-19/Sierra Leone/KGH-G-8549/2020|EPI ISL 512812|B.1.1|Sierra Leone|2020-03-31	Africa|hCoV-19/South Africa/KRISP-K002375/2020|EPI ISL 515741|B.1.1|South Africa|2020-07-21	0.0000675762	Africa
Africa|hCoV-19/Sierra Leone/KGH-G-8603/2020|EPI ISL 512813|B.1|Sierra Leone|2020-04-23	Africa|hCoV-19/South Africa/KRISP-K002375/2020|EPI ISL 515741|B.1.1|South Africa|2020-07-21	0.0003043241	Africa
Africa|hCoV-19/Sierra Leone/KGH-G-8604/2020|EPI ISL 512814|B.6|Sierra Leone|2020-04-03	Africa|hCoV-19/South Africa/KRISP-K002375/2020|EPI ISL 515741|B.1.1|South Africa|2020-07-21	0.0004732444	Africa
Africa|hCoV-19/Sierra Leone/KGH-G-8607/2020|EPI ISL 512815|B.1.1|Sierra Leone|2020-04-03	Africa|hCoV-19/South Africa/KRISP-K002375/2020|EPI ISL 515741|B.1.1|South Africa|2020-07-21	0.0001014098	Africa
Africa|hCoV-19/Sierra Leone/KGH-G-8625/2020|EPI ISL 512816|A.12|Sierra Leone|2020-04-10	Africa|hCoV-19/South Africa/KRISP-K002375/2020|EPI ISL 515741|B.1.1|South Africa|2020-07-21	0.0007777572	Africa
Africa|hCoV-19/Sierra Leone/KGH-G-8626/2020|EPI ISL 512817|A.12|Sierra Leone|2020-04-10	Africa|hCoV-19/South Africa/KRISP-K002375/2020|EPI ISL 515741|B.1.1|South Africa|2020-07-21	0.0006762101	Africa
Africa|hCoV-19/Sierra Leone/KGH-G-8627/2020|EPI ISL 512818|B.1.5|Sierra Leone|2020-04-08	Africa|hCoV-19/South Africa/KRISP-K002375/2020|EPI ISL 515741|B.1.1|South Africa|2020-07-21	0.0002365782	Africa
Africa|hCoV-19/Sierra Leone/KGH-G-8668/2020|EPI ISL 512819|A.12|Sierra Leone|2020-04-11	Africa|hCoV-19/South Africa/KRISP-K002375/2020|EPI ISL 515741|B.1.1|South Africa|2020-07-21	0.0006584566	Africa
Africa|hCoV-19/Sierra Leone/KGH-G-8669/2020|EPI ISL 512820|A.12|Sierra Leone|2020-04-14	Africa|hCoV-19/South Africa/KRISP-K002375/2020|EPI ISL 515741|B.1.1|South Africa|2020-07-21	0.0007100659	Africa
Africa|hCoV-19/South Africa/KRISP-0001/2020|EPI ISL 467431|B|South Africa|2020-03-23	Africa|hCoV-19/South Africa/KRISP-K002375/2020|EPI ISL 515741|B.1.1|South Africa|2020-07-21	0.0002709639	Africa
Africa|hCoV-19/South Africa/KRISP-0016/2020|EPI ISL 467432|B.1.106|South Africa|2020-03-28	Africa|hCoV-19/South Africa/KRISP-K002375/2020|EPI ISL 515741|B.1.1|South Africa|2020-07-21	0.0002027704	Africa
Africa|hCoV-19/South Africa/KRISP-0017/2020|EPI ISL 467433|B.1.5|South Africa|2020-04-03	Africa|hCoV-19/South Africa/KRISP-K002375/2020|EPI ISL 515741|B.1.1|South Africa|2020-07-21	0.0001689719	Africa
Africa|hCoV-19/South Africa/KRISP-0019/2020|EPI ISL 467434|B.1.5|South Africa|2020-04-02	Africa|hCoV-19/South Africa/KRISP-K002375/2020|EPI ISL 515741|B.1.1|South Africa|2020-07-21	0.0001689719	Africa
Africa|hCoV-19/South Africa/KRISP-0021/2020|EPI ISL 467435|B.1.5|South Africa|2020-04-02	Africa|hCoV-19/South Africa/KRISP-K002375/2020|EPI ISL 515741|B.1.1|South Africa|2020-07-21	0.0002027841	Africa
Africa|hCoV-19/South Africa/KRISP-0024/2020|EPI ISL 467436|B.1.106|South Africa|2020-04-01	Africa|hCoV-19/South Africa/KRISP-K002375/2020|EPI ISL 515741|B.1.1|South Africa|2020-07-21	0.0001388578	Africa
Africa|hCoV-19/South Africa/KRISP-0026/2020|EPI ISL 467437|B.1.106|South Africa|2020-04-01	Africa|hCoV-19/South Africa/KRISP-K002375/2020|EPI ISL 515741|B.1.1|South Africa|2020-07-21	0.0002029558	Africa
Africa|hCoV-19/South Africa/KRISP-0028/2020|EPI ISL 467438|B.1.106|South Africa|2020-04-02	Africa|hCoV-19/South Africa/KRISP-K002375/2020|EPI ISL 515741|B.1.1|South Africa|2020-07-21	0.0002437860	Africa
Africa|hCoV-19/South Africa/KRISP-0029/2020|EPI ISL 467439|B.1.5|South Africa|2020-04-02	Africa|hCoV-19/South Africa/KRISP-K002375/2020|EPI ISL 515741|B.1.1|South Africa|2020-07-21	0.0002123487	Africa
Africa|hCoV-19/South Africa/KRISP-0033/2020|EPI ISL 467440|B.1.106|South Africa|2020-04-01	Africa|hCoV-19/South Africa/KRISP-K002375/2020|EPI ISL 515741|B.1.1|South Africa|2020-07-21	0.0002052110	Africa
Africa|hCoV-19/South Africa/KRISP-0035/2020|EPI ISL 467441|B.1.5|South Africa|2020-03-27	Africa|hCoV-19/South Africa/KRISP-K002375/2020|EPI ISL 515741|B.1.1|South Africa|2020-07-21	0.0001689662	Africa
Africa|hCoV-19/South Africa/KRISP-0041/2020|EPI ISL 467443|B.1.5|South Africa|2020-03-25	Africa|hCoV-19/South Africa/KRISP-K002375/2020|EPI ISL 515741|B.1.1|South Africa|2020-07-21	0.0001689662	Africa
Africa|hCoV-19/South Africa/KRISP-005/2020|EPI ISL 455630|B.1.5|South Africa|2020-04-29	Africa|hCoV-19/South Africa/KRISP-K002375/2020|EPI ISL 515741|B.1.1|South Africa|2020-07-21	0.0002108809	Africa
Africa|hCoV-19/South Africa/KRISP-0055/2020|EPI ISL 467444|B.1.5|South Africa|2020-03-24	Africa|hCoV-19/South Africa/KRISP-K002375/2020|EPI ISL 515741|B.1.1|South Africa|2020-07-21	0.0001689659	Africa
Africa|hCoV-19/South Africa/KRISP-0056/2020|EPI ISL 467445|B.1.5|South Africa|2020-04-04	Africa|hCoV-19/South Africa/KRISP-K002375/2020|EPI ISL 515741|B.1.1|South Africa|2020-07-21	0.0002365829	Africa
Africa|hCoV-19/South Africa/KRISP-0057/2020|EPI ISL 467446|B.1.5|South Africa|2020-03-29	Africa|hCoV-19/South Africa/KRISP-K002375/2020|EPI ISL 515741|B.1.1|South Africa|2020-07-21	0.0001691490	Africa
Africa|hCoV-19/South Africa/KRISP-0059/2020|EPI ISL 467448|B.1.5|South Africa|2020-04-01	Africa|hCoV-19/South Africa/KRISP-K002375/2020|EPI ISL 515741|B.1.1|South Africa|2020-07-21	0.0002398385	Africa
Africa|hCoV-19/South Africa/KRISP-0065/2020|EPI ISL 467449|B.1.106|South Africa|2020-04-04	Africa|hCoV-19/South Africa/KRISP-K002375/2020|EPI ISL 515741|B.1.1|South Africa|2020-07-21	0.0002030654	Africa
Africa|hCoV-19/South Africa/KRISP-0066/2020|EPI ISL 467450|B.1.106|South Africa|2020-04-03	Africa|hCoV-19/South Africa/KRISP-K002375/2020|EPI ISL 515741|B.1.1|South Africa|2020-07-21	0.0002027635	Africa
Africa|hCoV-19/South Africa/KRISP-0067/2020|EPI ISL 467451|B.1.5|South Africa|2020-04-03	Africa|hCoV-19/South Africa/KRISP-K002375/2020|EPI ISL 515741|B.1.1|South Africa|2020-07-21	0.0001689662	Africa
Africa|hCoV-19/South Africa/KRISP-0074/2020|EPI ISL 467452|B.1.106|South Africa|2020-04-04	Africa|hCoV-19/South Africa/KRISP-K002375/2020|EPI ISL 515741|B.1.1|South Africa|2020-07-21	0.0001726648	Africa
Africa|hCoV-19/South Africa/KRISP-0075/2020|EPI ISL 467453|B.1.106|South Africa|2020-04-04	Africa|hCoV-19/South Africa/KRISP-K002375/2020|EPI ISL 515741|B.1.1|South Africa|2020-07-21	0.0002028732	Africa
Africa|hCoV-19/South Africa/KRISP-0080/2020|EPI ISL 467454|B.1.106|South Africa|2020-04-01	Africa|hCoV-19/South Africa/KRISP-K002375/2020|EPI ISL 515741|B.1.1|South Africa|2020-07-21	0.0002027635	Africa
Africa|hCoV-19/South Africa/KRISP-0081/2020|EPI ISL 467455|B.1.106|South Africa|2020-04-06	Africa|hCoV-19/South Africa/KRISP-K002375/2020|EPI ISL 515741|B.1.1|South Africa|2020-07-21	0.0002027635	Africa
Africa|hCoV-19/South Africa/KRISP-0084/2020|EPI ISL 467456|B.1.106|South Africa|2020-04-05	Africa|hCoV-19/South Africa/KRISP-K002375/2020|EPI ISL 515741|B.1.1|South Africa|2020-07-21	0.0002027635	Africa
Africa|hCoV-19/South Africa/KRISP-0088/2020|EPI ISL 467457|B.1.106|South Africa|2020-04-07	Africa|hCoV-19/South Africa/KRISP-K002375/2020|EPI ISL 515741|B.1.1|South Africa|2020-07-21	0.0002027635	Africa
Africa|hCoV-19/South Africa/KRISP-0089/2020|EPI ISL 467458|B.1.106|South Africa|2020-04-05	Africa|hCoV-19/South Africa/KRISP-K002375/2020|EPI ISL 515741|B.1.1|South Africa|2020-07-21	0.0002067950	Africa
Africa|hCoV-19/South Africa/KRISP-0090/2020|EPI ISL 467459|B.1.106|South Africa|2020-04-03	Africa|hCoV-19/South Africa/KRISP-K002375/2020|EPI ISL 515741|B.1.1|South Africa|2020-07-21	0.0002074955	Africa
Africa|hCoV-19/South Africa/KRISP-0096/2020|EPI ISL 467461|B.1.106|South Africa|2020-04-01	Africa|hCoV-19/South Africa/KRISP-K002375/2020|EPI ISL 515741|B.1.1|South Africa|2020-07-21	0.0001703068	Africa
Africa|hCoV-19/South Africa/KRISP-0097/2020|EPI ISL 467462|B.1.106|South Africa|2020-04-01	Africa|hCoV-19/South Africa/KRISP-K002375/2020|EPI ISL 515741|B.1.1|South Africa|2020-07-21	0.0002028938	Africa
