## Supplementary material for "Epidemiology and genetic diversity of SARS-CoV-2 lineages circulating in Africa": Pairwise distance: ContinentsPairwiseDistance.csv (part 325 of 1021)

Species 1	Species 2	Dist	Continent
Africa|hCoV-19/South Africa/KRISP-0111/2020|EPI ISL 467465|B.1.106|South Africa|2020-04-01	Africa|hCoV-19/South Africa/KRISP-K002375/2020|EPI ISL 515741|B.1.1|South Africa|2020-07-21	0.0003054332	Africa
Africa|hCoV-19/South Africa/KRISP-0113/2020|EPI ISL 467467|B.1.106|South Africa|2020-04-05	Africa|hCoV-19/South Africa/KRISP-K002375/2020|EPI ISL 515741|B.1.1|South Africa|2020-07-21	0.0002365726	Africa
Africa|hCoV-19/South Africa/KRISP-0115/2020|EPI ISL 467468|B.1.5|South Africa|2020-04-04	Africa|hCoV-19/South Africa/KRISP-K002375/2020|EPI ISL 515741|B.1.1|South Africa|2020-07-21	0.0001689662	Africa
Africa|hCoV-19/South Africa/KRISP-0118/2020|EPI ISL 467470|B.1.106|South Africa|2020-04-01	Africa|hCoV-19/South Africa/KRISP-K002375/2020|EPI ISL 515741|B.1.1|South Africa|2020-07-21	0.0002027704	Africa
Africa|hCoV-19/South Africa/KRISP-0119/2020|EPI ISL 467471|B.1.5|South Africa|2020-04-01	Africa|hCoV-19/South Africa/KRISP-K002375/2020|EPI ISL 515741|B.1.1|South Africa|2020-07-21	0.0001689662	Africa
Africa|hCoV-19/South Africa/KRISP-012/2020|EPI ISL 421576|B.1.1.10|South Africa|2020-04-01	Africa|hCoV-19/South Africa/KRISP-K002375/2020|EPI ISL 515741|B.1.1|South Africa|2020-07-21	0.0002029576	Africa
Africa|hCoV-19/South Africa/KRISP-0120/2020|EPI ISL 467472|B.1.106|South Africa|2020-04-01	Africa|hCoV-19/South Africa/KRISP-K002375/2020|EPI ISL 515741|B.1.1|South Africa|2020-07-21	0.0002365726	Africa
Africa|hCoV-19/South Africa/KRISP-0123/2020|EPI ISL 467475|B.1.5|South Africa|2020-05-14	Africa|hCoV-19/South Africa/KRISP-K002375/2020|EPI ISL 515741|B.1.1|South Africa|2020-07-21	0.0002703752	Africa
Africa|hCoV-19/South Africa/KRISP-0124/2020|EPI ISL 467476|B.1.1.57|South Africa|2020-05-13	Africa|hCoV-19/South Africa/KRISP-K002375/2020|EPI ISL 515741|B.1.1|South Africa|2020-07-21	0.0001020663	Africa
Africa|hCoV-19/South Africa/KRISP-0125/2020|EPI ISL 467477|B.1.1.52|South Africa|2020-05-13	Africa|hCoV-19/South Africa/KRISP-K002375/2020|EPI ISL 515741|B.1.1|South Africa|2020-07-21	0.0001689582	Africa
Africa|hCoV-19/South Africa/KRISP-0126/2020|EPI ISL 467478|B.1.1.40|South Africa|2020-05-13	Africa|hCoV-19/South Africa/KRISP-K002375/2020|EPI ISL 515741|B.1.1|South Africa|2020-07-21	0.0002703495	Africa
Africa|hCoV-19/South Africa/KRISP-0127/2020|EPI ISL 467479|B.1.5.19|South Africa|2020-05-13	Africa|hCoV-19/South Africa/KRISP-K002375/2020|EPI ISL 515741|B.1.1|South Africa|2020-07-21	0.0002703687	Africa
Africa|hCoV-19/South Africa/KRISP-0128/2020|EPI ISL 467480|B.1.1.57|South Africa|2020-05-13	Africa|hCoV-19/South Africa/KRISP-K002375/2020|EPI ISL 515741|B.1.1|South Africa|2020-07-21	0.0001018031	Africa
Africa|hCoV-19/South Africa/KRISP-0129/2020|EPI ISL 467481|B.1.1.52|South Africa|2020-05-13	Africa|hCoV-19/South Africa/KRISP-K002375/2020|EPI ISL 515741|B.1.1|South Africa|2020-07-21	0.0002027539	Africa
Africa|hCoV-19/South Africa/KRISP-0130/2020|EPI ISL 467482|B.1.1.57|South Africa|2020-05-13	Africa|hCoV-19/South Africa/KRISP-K002375/2020|EPI ISL 515741|B.1.1|South Africa|2020-07-21	0.0001351611	Africa
Africa|hCoV-19/South Africa/KRISP-0131/2020|EPI ISL 467483|B.1.5|South Africa|2020-05-13	Africa|hCoV-19/South Africa/KRISP-K002375/2020|EPI ISL 515741|B.1.1|South Africa|2020-07-21	0.0002365734	Africa
Africa|hCoV-19/South Africa/KRISP-0132/2020|EPI ISL 467484|B.1.1.40|South Africa|2020-05-13	Africa|hCoV-19/South Africa/KRISP-K002375/2020|EPI ISL 515741|B.1.1|South Africa|2020-07-21	0.0001689508	Africa
Africa|hCoV-19/South Africa/KRISP-0133/2020|EPI ISL 467485|B.1.1.57|South Africa|2020-05-13	Africa|hCoV-19/South Africa/KRISP-K002375/2020|EPI ISL 515741|B.1.1|South Africa|2020-07-21	0.0001689582	Africa
Africa|hCoV-19/South Africa/KRISP-0134/2020|EPI ISL 467486|B.1.1.206|South Africa|2020-05-14	Africa|hCoV-19/South Africa/KRISP-K002375/2020|EPI ISL 515741|B.1.1|South Africa|2020-07-21	0.0000675762	Africa
Africa|hCoV-19/South Africa/KRISP-0135/2020|EPI ISL 467487|B.1.1.57|South Africa|2020-05-14	Africa|hCoV-19/South Africa/KRISP-K002375/2020|EPI ISL 515741|B.1.1|South Africa|2020-07-21	0.0001022088	Africa
Africa|hCoV-19/South Africa/KRISP-0136/2020|EPI ISL 467488|B.1.5|South Africa|2020-05-14	Africa|hCoV-19/South Africa/KRISP-K002375/2020|EPI ISL 515741|B.1.1|South Africa|2020-07-21	0.0003041844	Africa
Africa|hCoV-19/South Africa/KRISP-0137/2020|EPI ISL 467489|B.1.1.52|South Africa|2020-05-14	Africa|hCoV-19/South Africa/KRISP-K002375/2020|EPI ISL 515741|B.1.1|South Africa|2020-07-21	0.0001689582	Africa
Africa|hCoV-19/South Africa/KRISP-0138/2020|EPI ISL 467490|B.1.1.53|South Africa|2020-05-14	Africa|hCoV-19/South Africa/KRISP-K002375/2020|EPI ISL 515741|B.1.1|South Africa|2020-07-21	0.0001689622	Africa
Africa|hCoV-19/South Africa/KRISP-0139/2020|EPI ISL 467491|B.1.1|South Africa|2020-05-16	Africa|hCoV-19/South Africa/KRISP-K002375/2020|EPI ISL 515741|B.1.1|South Africa|2020-07-21	0.0001351638	Africa
Africa|hCoV-19/South Africa/KRISP-0143/2020|EPI ISL 467493|B.1.1.56|South Africa|2020-05-21	Africa|hCoV-19/South Africa/KRISP-K002375/2020|EPI ISL 515741|B.1.1|South Africa|2020-07-21	0.0001351579	Africa
Africa|hCoV-19/South Africa/KRISP-0144/2020|EPI ISL 467494|B.1.5.16|South Africa|2020-05-30	Africa|hCoV-19/South Africa/KRISP-K002375/2020|EPI ISL 515741|B.1.1|South Africa|2020-07-21	0.0002365782	Africa
Africa|hCoV-19/South Africa/KRISP-0145/2020|EPI ISL 467495|B.1.106|South Africa|2020-05-30	Africa|hCoV-19/South Africa/KRISP-K002375/2020|EPI ISL 515741|B.1.1|South Africa|2020-07-21	0.0002365622	Africa
Africa|hCoV-19/South Africa/KRISP-0148/2020|EPI ISL 467498|B.1.1|South Africa|2020-05-30	Africa|hCoV-19/South Africa/KRISP-K002375/2020|EPI ISL 515741|B.1.1|South Africa|2020-07-21	0.0001689696	Africa
Africa|hCoV-19/South Africa/KRISP-0149/2020|EPI ISL 467499|B.1.1|South Africa|2020-05-30	Africa|hCoV-19/South Africa/KRISP-K002375/2020|EPI ISL 515741|B.1.1|South Africa|2020-07-21	0.0001013663	Africa
Africa|hCoV-19/South Africa/KRISP-0150/2020|EPI ISL 467500|B.1.1.75|South Africa|2020-05-30	Africa|hCoV-19/South Africa/KRISP-K002375/2020|EPI ISL 515741|B.1.1|South Africa|2020-07-21	0.0002703441	Africa
Africa|hCoV-19/South Africa/KRISP-0151/2020|EPI ISL 467501|B.1.1|South Africa|2020-06-01	Africa|hCoV-19/South Africa/KRISP-K002375/2020|EPI ISL 515741|B.1.1|South Africa|2020-07-21	0.0001692636	Africa
Africa|hCoV-19/South Africa/KRISP-0152/2020|EPI ISL 467502|B.1.1|South Africa|2020-06-01	Africa|hCoV-19/South Africa/KRISP-K002375/2020|EPI ISL 515741|B.1.1|South Africa|2020-07-21	0.0001351638	Africa
Africa|hCoV-19/South Africa/KRISP-0153/2020|EPI ISL 467503|B.1.1|South Africa|2020-06-01	Africa|hCoV-19/South Africa/KRISP-K002375/2020|EPI ISL 515741|B.1.1|South Africa|2020-07-21	0.0001689582	Africa
Africa|hCoV-19/South Africa/KRISP-0154/2020|EPI ISL 467504|B.1.1|South Africa|2020-06-01	Africa|hCoV-19/South Africa/KRISP-K002375/2020|EPI ISL 515741|B.1.1|South Africa|2020-07-21	0.0000680312	Africa
Africa|hCoV-19/South Africa/KRISP-0155/2020|EPI ISL 467505|B.1.106|South Africa|2020-06-01	Africa|hCoV-19/South Africa/KRISP-K002375/2020|EPI ISL 515741|B.1.1|South Africa|2020-07-21	0.0002741067	Africa
Africa|hCoV-19/South Africa/KRISP-0157/2020|EPI ISL 467507|B.1.1.273|South Africa|2020-05-25	Africa|hCoV-19/South Africa/KRISP-K002375/2020|EPI ISL 515741|B.1.1|South Africa|2020-07-21	0.0002027498	Africa
Africa|hCoV-19/South Africa/KRISP-0158/2020|EPI ISL 467508|B.1.106|South Africa|2020-05-28	Africa|hCoV-19/South Africa/KRISP-K002375/2020|EPI ISL 515741|B.1.1|South Africa|2020-07-21	0.0003041904	Africa
Africa|hCoV-19/South Africa/KRISP-0159/2020|EPI ISL 467509|B.1.5|South Africa|2020-06-01	Africa|hCoV-19/South Africa/KRISP-K002375/2020|EPI ISL 515741|B.1.1|South Africa|2020-07-21	0.0001689662	Africa
Africa|hCoV-19/South Africa/KRISP-0160/2020|EPI ISL 467510|B.1.5|South Africa|2020-06-01	Africa|hCoV-19/South Africa/KRISP-K002375/2020|EPI ISL 515741|B.1.1|South Africa|2020-07-21	0.0001708013	Africa
Africa|hCoV-19/South Africa/KRISP-0161/2020|EPI ISL 467511|B.1.106|South Africa|2020-06-01	Africa|hCoV-19/South Africa/KRISP-K002375/2020|EPI ISL 515741|B.1.1|South Africa|2020-07-21	0.0002703742	Africa
Africa|hCoV-19/South Africa/KRISP-0165/2020|EPI ISL 467515|B.1.1|South Africa|2020-05-29	Africa|hCoV-19/South Africa/KRISP-K002375/2020|EPI ISL 515741|B.1.1|South Africa|2020-07-21	0.0001020375	Africa
Africa|hCoV-19/South Africa/KRISP-0166/2020|EPI ISL 467516|B.1.5|South Africa|2020-04-14	Africa|hCoV-19/South Africa/KRISP-K002375/2020|EPI ISL 515741|B.1.1|South Africa|2020-07-21	0.0002703925	Africa
Africa|hCoV-19/South Africa/KRISP-0167/2020|EPI ISL 467517|B.1.106|South Africa|2020-06-02	Africa|hCoV-19/South Africa/KRISP-K002375/2020|EPI ISL 515741|B.1.1|South Africa|2020-07-21	0.0002703742	Africa
Africa|hCoV-19/South Africa/KRISP-0168/2020|EPI ISL 467518|B.1.106|South Africa|2020-05-28	Africa|hCoV-19/South Africa/KRISP-K002375/2020|EPI ISL 515741|B.1.1|South Africa|2020-07-21	0.0002703742	Africa
Africa|hCoV-19/South Africa/KRISP-0169/2020|EPI ISL 467519|B.1|South Africa|2020-05-31	Africa|hCoV-19/South Africa/KRISP-K002375/2020|EPI ISL 515741|B.1.1|South Africa|2020-07-21	0.0002377673	Africa
Africa|hCoV-19/South Africa/KRISP-0170/2020|EPI ISL 467520|B.1.1.273|South Africa|2020-05-31	Africa|hCoV-19/South Africa/KRISP-K002375/2020|EPI ISL 515741|B.1.1|South Africa|2020-07-21	0.0002040042	Africa
Africa|hCoV-19/South Africa/KRISP-0174/2020|EPI ISL 467524|B.1.106|South Africa|2020-06-04	Africa|hCoV-19/South Africa/KRISP-K002375/2020|EPI ISL 515741|B.1.1|South Africa|2020-07-21	0.0002703742	Africa
Africa|hCoV-19/South Africa/KRISP-0175/2020|EPI ISL 482702|B.1.1.273|South Africa|2020-06-05	Africa|hCoV-19/South Africa/KRISP-K002375/2020|EPI ISL 515741|B.1.1|South Africa|2020-07-21	0.0002034627	Africa
Africa|hCoV-19/South Africa/KRISP-0178/2020|EPI ISL 482704|B.1.1.57|South Africa|2020-06-05	Africa|hCoV-19/South Africa/KRISP-K002375/2020|EPI ISL 515741|B.1.1|South Africa|2020-07-21	0.0002035082	Africa
Africa|hCoV-19/South Africa/KRISP-0179/2020|EPI ISL 482705|B.1.5.16|South Africa|2020-06-06	Africa|hCoV-19/South Africa/KRISP-K002375/2020|EPI ISL 515741|B.1.1|South Africa|2020-07-21	0.0003718123	Africa
Africa|hCoV-19/South Africa/KRISP-0185/2020|EPI ISL 482708|B.1.1|South Africa|2020-06-07	Africa|hCoV-19/South Africa/KRISP-K002375/2020|EPI ISL 515741|B.1.1|South Africa|2020-07-21	0.0001689656	Africa
Africa|hCoV-19/South Africa/KRISP-0190/2020|EPI ISL 482709|B.1.1.273|South Africa|2020-06-06	Africa|hCoV-19/South Africa/KRISP-K002375/2020|EPI ISL 515741|B.1.1|South Africa|2020-07-21	0.0002029075	Africa
Africa|hCoV-19/South Africa/KRISP-0191/2020|EPI ISL 482710|B.1.106|South Africa|2020-06-04	Africa|hCoV-19/South Africa/KRISP-K002375/2020|EPI ISL 515741|B.1.1|South Africa|2020-07-21	0.0003043417	Africa
Africa|hCoV-19/South Africa/KRISP-0193/2020|EPI ISL 482848|B.1.106|South Africa|2020-06-03	Africa|hCoV-19/South Africa/KRISP-K002375/2020|EPI ISL 515741|B.1.1|South Africa|2020-07-21	0.0002726498	Africa
Africa|hCoV-19/South Africa/KRISP-0194/2020|EPI ISL 482849|B.1.106|South Africa|2020-06-06	Africa|hCoV-19/South Africa/KRISP-K002375/2020|EPI ISL 515741|B.1.1|South Africa|2020-07-21	0.0002789227	Africa
Africa|hCoV-19/South Africa/KRISP-0195/2020|EPI ISL 482850|B.1.106|South Africa|2020-06-07	Africa|hCoV-19/South Africa/KRISP-K002375/2020|EPI ISL 515741|B.1.1|South Africa|2020-07-21	0.0003447180	Africa
Africa|hCoV-19/South Africa/KRISP-0196/2020|EPI ISL 482712|B.1.106|South Africa|2020-06-08	Africa|hCoV-19/South Africa/KRISP-K002375/2020|EPI ISL 515741|B.1.1|South Africa|2020-07-21	0.0003379815	Africa
Africa|hCoV-19/South Africa/KRISP-0197/2020|EPI ISL 482713|B.1.1.206|South Africa|2020-06-08	Africa|hCoV-19/South Africa/KRISP-K002375/2020|EPI ISL 515741|B.1.1|South Africa|2020-07-21	0.0001026680	Africa
Africa|hCoV-19/South Africa/KRISP-0198/2020|EPI ISL 482851|B.1.1|South Africa|2020-06-11	Africa|hCoV-19/South Africa/KRISP-K002375/2020|EPI ISL 515741|B.1.1|South Africa|2020-07-21	0.0001365883	Africa
Africa|hCoV-19/South Africa/KRISP-0199/2020|EPI ISL 482714|B.1.5|South Africa|2020-06-11	Africa|hCoV-19/South Africa/KRISP-K002375/2020|EPI ISL 515741|B.1.1|South Africa|2020-07-21	0.0003080954	Africa
Africa|hCoV-19/South Africa/KRISP-02/2020|EPI ISL 421572|B|South Africa|2020-03-23	Africa|hCoV-19/South Africa/KRISP-K002375/2020|EPI ISL 515741|B.1.1|South Africa|2020-07-21	0.0004146986	Africa
Africa|hCoV-19/South Africa/KRISP-0200/2020|EPI ISL 482715|B.1.5|South Africa|2020-06-11	Africa|hCoV-19/South Africa/KRISP-K002375/2020|EPI ISL 515741|B.1.1|South Africa|2020-07-21	0.0002737438	Africa
Africa|hCoV-19/South Africa/KRISP-0201/2020|EPI ISL 482716|B.1.1|South Africa|2020-06-11	Africa|hCoV-19/South Africa/KRISP-K002375/2020|EPI ISL 515741|B.1.1|South Africa|2020-07-21	0.0001013663	Africa
Africa|hCoV-19/South Africa/KRISP-0203/2020|EPI ISL 482852|B.1.1|South Africa|2020-06-11	Africa|hCoV-19/South Africa/KRISP-K002375/2020|EPI ISL 515741|B.1.1|South Africa|2020-07-21	0.0001352460	Africa
Africa|hCoV-19/South Africa/KRISP-0206/2020|EPI ISL 482719|B.1.5|South Africa|2020-06-11	Africa|hCoV-19/South Africa/KRISP-K002375/2020|EPI ISL 515741|B.1.1|South Africa|2020-07-21	0.0002710519	Africa
Africa|hCoV-19/South Africa/KRISP-0211/2020|EPI ISL 482720|B.1.5|South Africa|2020-06-11	Africa|hCoV-19/South Africa/KRISP-K002375/2020|EPI ISL 515741|B.1.1|South Africa|2020-07-21	0.0002366525	Africa
Africa|hCoV-19/South Africa/KRISP-0212/2020|EPI ISL 482721|B.1.5|South Africa|2020-06-11	Africa|hCoV-19/South Africa/KRISP-K002375/2020|EPI ISL 515741|B.1.1|South Africa|2020-07-21	0.0002372781	Africa
Africa|hCoV-19/South Africa/KRISP-0213/2020|EPI ISL 482722|B.1.5|South Africa|2020-06-11	Africa|hCoV-19/South Africa/KRISP-K002375/2020|EPI ISL 515741|B.1.1|South Africa|2020-07-21	0.0002029212	Africa
Africa|hCoV-19/South Africa/KRISP-0214/2020|EPI ISL 482723|B.1.5|South Africa|2020-06-11	Africa|hCoV-19/South Africa/KRISP-K002375/2020|EPI ISL 515741|B.1.1|South Africa|2020-07-21	0.0003054704	Africa
Africa|hCoV-19/South Africa/KRISP-0224/2020|EPI ISL 482724|B.1.144|South Africa|2020-06-11	Africa|hCoV-19/South Africa/KRISP-K002375/2020|EPI ISL 515741|B.1.1|South Africa|2020-07-21	0.0002393549	Africa
Africa|hCoV-19/South Africa/KRISP-0243/2020|EPI ISL 482725|B.1.140|South Africa|2020-06-14	Africa|hCoV-19/South Africa/KRISP-K002375/2020|EPI ISL 515741|B.1.1|South Africa|2020-07-21	0.0003814154	Africa
Africa|hCoV-19/South Africa/KRISP-0245/2020|EPI ISL 482726|B.1.144|South Africa|2020-06-14	Africa|hCoV-19/South Africa/KRISP-K002375/2020|EPI ISL 515741|B.1.1|South Africa|2020-07-21	0.0002703741	Africa
Africa|hCoV-19/South Africa/KRISP-0255/2020|EPI ISL 482728|B.1.5|South Africa|2020-06-14	Africa|hCoV-19/South Africa/KRISP-K002375/2020|EPI ISL 515741|B.1.1|South Africa|2020-07-21	0.0002391292	Africa
Africa|hCoV-19/South Africa/KRISP-0259/2020|EPI ISL 482729|B.1|South Africa|2020-06-15	Africa|hCoV-19/South Africa/KRISP-K002375/2020|EPI ISL 515741|B.1.1|South Africa|2020-07-21	0.0003439367	Africa
Africa|hCoV-19/South Africa/KRISP-0260/2020|EPI ISL 482730|B.1.140|South Africa|2020-06-15	Africa|hCoV-19/South Africa/KRISP-K002375/2020|EPI ISL 515741|B.1.1|South Africa|2020-07-21	0.0004468164	Africa
Africa|hCoV-19/South Africa/KRISP-0261/2020|EPI ISL 482731|B.1.5|South Africa|2020-06-15	Africa|hCoV-19/South Africa/KRISP-K002375/2020|EPI ISL 515741|B.1.1|South Africa|2020-07-21	0.0003078368	Africa
Africa|hCoV-19/South Africa/KRISP-0266/2020|EPI ISL 482853|B.1.1|South Africa|2020-06-17	Africa|hCoV-19/South Africa/KRISP-K002375/2020|EPI ISL 515741|B.1.1|South Africa|2020-07-21	0.0002703852	Africa
Africa|hCoV-19/South Africa/KRISP-0267/2020|EPI ISL 482854|A|South Africa|2020-06-17	Africa|hCoV-19/South Africa/KRISP-K002375/2020|EPI ISL 515741|B.1.1|South Africa|2020-07-21	0.0008541732	Africa
Africa|hCoV-19/South Africa/KRISP-0268/2020|EPI ISL 482855|B.1.1.117|South Africa|2020-06-17	Africa|hCoV-19/South Africa/KRISP-K002375/2020|EPI ISL 515741|B.1.1|South Africa|2020-07-21	0.0002052111	Africa
Africa|hCoV-19/South Africa/KRISP-0269/2020|EPI ISL 482856|B.1.5|South Africa|2020-06-17	Africa|hCoV-19/South Africa/KRISP-K002375/2020|EPI ISL 515741|B.1.1|South Africa|2020-07-21	0.0003074287	Africa
Africa|hCoV-19/South Africa/KRISP-0270/2020|EPI ISL 482857|B.1.1.117|South Africa|2020-06-17	Africa|hCoV-19/South Africa/KRISP-K002375/2020|EPI ISL 515741|B.1.1|South Africa|2020-07-21	0.0002047071	Africa
Africa|hCoV-19/South Africa/KRISP-0271/2020|EPI ISL 482858|B.1.1|South Africa|2020-06-17	Africa|hCoV-19/South Africa/KRISP-K002375/2020|EPI ISL 515741|B.1.1|South Africa|2020-07-21	0.0002748546	Africa
Africa|hCoV-19/South Africa/KRISP-0272/2020|EPI ISL 482859|B.1.1|South Africa|2020-06-17	Africa|hCoV-19/South Africa/KRISP-K002375/2020|EPI ISL 515741|B.1.1|South Africa|2020-07-21	0.0001375335	Africa
Africa|hCoV-19/South Africa/KRISP-0273/2020|EPI ISL 482860|B.1.1.57|South Africa|2020-06-18	Africa|hCoV-19/South Africa/KRISP-K002375/2020|EPI ISL 515741|B.1.1|South Africa|2020-07-21	0.0003097229	Africa
Africa|hCoV-19/South Africa/KRISP-0274/2020|EPI ISL 482861|B.1.1.57|South Africa|2020-06-18	Africa|hCoV-19/South Africa/KRISP-K002375/2020|EPI ISL 515741|B.1.1|South Africa|2020-07-21	0.0003079009	Africa
Africa|hCoV-19/South Africa/KRISP-0275/2020|EPI ISL 482862|B.1.1|South Africa|2020-06-18	Africa|hCoV-19/South Africa/KRISP-K002375/2020|EPI ISL 515741|B.1.1|South Africa|2020-07-21	0.0001354645	Africa
Africa|hCoV-19/South Africa/KRISP-0276/2020|EPI ISL 482863|B.1.1.57|South Africa|2020-06-18	Africa|hCoV-19/South Africa/KRISP-K002375/2020|EPI ISL 515741|B.1.1|South Africa|2020-07-21	0.0003102246	Africa
Africa|hCoV-19/South Africa/KRISP-0277/2020|EPI ISL 482864|B.1.1.273|South Africa|2020-06-16	Africa|hCoV-19/South Africa/KRISP-K002375/2020|EPI ISL 515741|B.1.1|South Africa|2020-07-21	0.0003437037	Africa
Africa|hCoV-19/South Africa/KRISP-0278/2020|EPI ISL 482865|B.1.1.75|South Africa|2020-06-16	Africa|hCoV-19/South Africa/KRISP-K002375/2020|EPI ISL 515741|B.1.1|South Africa|2020-07-21	0.0002041798	Africa
Africa|hCoV-19/South Africa/KRISP-0279/2020|EPI ISL 482866|B.1.1.56|South Africa|2020-06-16	Africa|hCoV-19/South Africa/KRISP-K002375/2020|EPI ISL 515741|B.1.1|South Africa|2020-07-21	0.0002415730	Africa
Africa|hCoV-19/South Africa/KRISP-0280/2020|EPI ISL 482867|B.1.1.206|South Africa|2020-06-16	Africa|hCoV-19/South Africa/KRISP-K002375/2020|EPI ISL 515741|B.1.1|South Africa|2020-07-21	0.0001351637	Africa
Africa|hCoV-19/South Africa/KRISP-0281/2020|EPI ISL 482868|B.1.1.206|South Africa|2020-06-16	Africa|hCoV-19/South Africa/KRISP-K002375/2020|EPI ISL 515741|B.1.1|South Africa|2020-07-21	0.0001381509	Africa
Africa|hCoV-19/South Africa/KRISP-0282/2020|EPI ISL 482869|B.1.1.206|South Africa|2020-06-16	Africa|hCoV-19/South Africa/KRISP-K002375/2020|EPI ISL 515741|B.1.1|South Africa|2020-07-21	0.0001726207	Africa
Africa|hCoV-19/South Africa/KRISP-0283/2020|EPI ISL 482870|B.1.1.206|South Africa|2020-06-16	Africa|hCoV-19/South Africa/KRISP-K002375/2020|EPI ISL 515741|B.1.1|South Africa|2020-07-21	0.0001398492	Africa
Africa|hCoV-19/South Africa/KRISP-0284/2020|EPI ISL 482871|B.1.1.206|South Africa|2020-06-16	Africa|hCoV-19/South Africa/KRISP-K002375/2020|EPI ISL 515741|B.1.1|South Africa|2020-07-21	0.0002043716	Africa
Africa|hCoV-19/South Africa/KRISP-0285/2020|EPI ISL 482872|B.1.1.206|South Africa|2020-06-16	Africa|hCoV-19/South Africa/KRISP-K002375/2020|EPI ISL 515741|B.1.1|South Africa|2020-07-21	0.0001720091	Africa
Africa|hCoV-19/South Africa/KRISP-0286/2020|EPI ISL 487277|B.1.1|South Africa|2020-06-26	Africa|hCoV-19/South Africa/KRISP-K002375/2020|EPI ISL 515741|B.1.1|South Africa|2020-07-21	0.0001013663	Africa
Africa|hCoV-19/South Africa/KRISP-0287/2020|EPI ISL 487278|B.1.1.84|South Africa|2020-06-26	Africa|hCoV-19/South Africa/KRISP-K002375/2020|EPI ISL 515741|B.1.1|South Africa|2020-07-21	0.0001358186	Africa
Africa|hCoV-19/South Africa/KRISP-0288/2020|EPI ISL 487279|B.1.140|South Africa|2020-06-26	Africa|hCoV-19/South Africa/KRISP-K002375/2020|EPI ISL 515741|B.1.1|South Africa|2020-07-21	0.0003445006	Africa
Africa|hCoV-19/South Africa/KRISP-0290/2020|EPI ISL 487280|B.1.1.84|South Africa|2020-06-26	Africa|hCoV-19/South Africa/KRISP-K002375/2020|EPI ISL 515741|B.1.1|South Africa|2020-07-21	0.0001692710	Africa
Africa|hCoV-19/South Africa/KRISP-0291/2020|EPI ISL 487281|B.1.1.84|South Africa|2020-06-26	Africa|hCoV-19/South Africa/KRISP-K002375/2020|EPI ISL 515741|B.1.1|South Africa|2020-07-21	0.0002369890	Africa
Africa|hCoV-19/South Africa/KRISP-0293/2020|EPI ISL 487282|B.1.5|South Africa|2020-06-25	Africa|hCoV-19/South Africa/KRISP-K002375/2020|EPI ISL 515741|B.1.1|South Africa|2020-07-21	0.0004172799	Africa
Africa|hCoV-19/South Africa/KRISP-0296/2020|EPI ISL 487284|B.1.1.57|South Africa|2020-06-26	Africa|hCoV-19/South Africa/KRISP-K002375/2020|EPI ISL 515741|B.1.1|South Africa|2020-07-21	0.0001374485	Africa
Africa|hCoV-19/South Africa/KRISP-0297/2020|EPI ISL 487285|B.1.1.84|South Africa|2020-06-26	Africa|hCoV-19/South Africa/KRISP-K002375/2020|EPI ISL 515741|B.1.1|South Africa|2020-07-21	0.0001366676	Africa
Africa|hCoV-19/South Africa/KRISP-0299/2020|EPI ISL 487287|B.1.140|South Africa|2020-06-25	Africa|hCoV-19/South Africa/KRISP-K002375/2020|EPI ISL 515741|B.1.1|South Africa|2020-07-21	0.0003069327	Africa
Africa|hCoV-19/South Africa/KRISP-0300/2020|EPI ISL 487288|B.1.140|South Africa|2020-06-25	Africa|hCoV-19/South Africa/KRISP-K002375/2020|EPI ISL 515741|B.1.1|South Africa|2020-07-21	0.0003380121	Africa
Africa|hCoV-19/South Africa/KRISP-0302/2020|EPI ISL 487289|B.1.5|South Africa|2020-06-24	Africa|hCoV-19/South Africa/KRISP-K002375/2020|EPI ISL 515741|B.1.1|South Africa|2020-07-21	0.0003473068	Africa
Africa|hCoV-19/South Africa/KRISP-0303/2020|EPI ISL 487348|B.1.144|South Africa|2020-06-25	Africa|hCoV-19/South Africa/KRISP-K002375/2020|EPI ISL 515741|B.1.1|South Africa|2020-07-21	0.0003081015	Africa
Africa|hCoV-19/South Africa/KRISP-0305/2020|EPI ISL 487291|B.1.1.206|South Africa|2020-06-24	Africa|hCoV-19/South Africa/KRISP-K002375/2020|EPI ISL 515741|B.1.1|South Africa|2020-07-21	0.0002114205	Africa
Africa|hCoV-19/South Africa/KRISP-0308/2020|EPI ISL 487292|C.1|South Africa|2020-06-24	Africa|hCoV-19/South Africa/KRISP-K002375/2020|EPI ISL 515741|B.1.1|South Africa|2020-07-21	0.0002039458	Africa
Africa|hCoV-19/South Africa/KRISP-0309/2020|EPI ISL 487293|C.1|South Africa|2020-06-24	Africa|hCoV-19/South Africa/KRISP-K002375/2020|EPI ISL 515741|B.1.1|South Africa|2020-07-21	0.0002430354	Africa
Africa|hCoV-19/South Africa/KRISP-0310/2020|EPI ISL 487294|C.1|South Africa|2020-06-24	Africa|hCoV-19/South Africa/KRISP-K002375/2020|EPI ISL 515741|B.1.1|South Africa|2020-07-21	0.0002049648	Africa
Africa|hCoV-19/South Africa/KRISP-0312/2020|EPI ISL 487295|B.1.1.62|South Africa|2020-06-24	Africa|hCoV-19/South Africa/KRISP-K002375/2020|EPI ISL 515741|B.1.1|South Africa|2020-07-21	0.0001696805	Africa
Africa|hCoV-19/South Africa/KRISP-0318/2020|EPI ISL 487297|B.1.1.206|South Africa|2020-06-23	Africa|hCoV-19/South Africa/KRISP-K002375/2020|EPI ISL 515741|B.1.1|South Africa|2020-07-21	0.0001014153	Africa
Africa|hCoV-19/South Africa/KRISP-0321/2020|EPI ISL 487298|B.1.1.206|South Africa|2020-06-24	Africa|hCoV-19/South Africa/KRISP-K002375/2020|EPI ISL 515741|B.1.1|South Africa|2020-07-21	0.0001723844	Africa
Africa|hCoV-19/South Africa/KRISP-0322/2020|EPI ISL 487299|B.1.1.288|South Africa|2020-06-24	Africa|hCoV-19/South Africa/KRISP-K002375/2020|EPI ISL 515741|B.1.1|South Africa|2020-07-21	0.0001048481	Africa
Africa|hCoV-19/South Africa/KRISP-0323/2020|EPI ISL 487300|B.1.1.288|South Africa|2020-06-24	Africa|hCoV-19/South Africa/KRISP-K002375/2020|EPI ISL 515741|B.1.1|South Africa|2020-07-21	0.0001030300	Africa
Africa|hCoV-19/South Africa/KRISP-0327/2020|EPI ISL 487301|C.1|South Africa|2020-06-24	Africa|hCoV-19/South Africa/KRISP-K002375/2020|EPI ISL 515741|B.1.1|South Africa|2020-07-21	0.0002099999	Africa
Africa|hCoV-19/South Africa/KRISP-0331/2020|EPI ISL 487302|B.1.1.206|South Africa|2020-06-24	Africa|hCoV-19/South Africa/KRISP-K002375/2020|EPI ISL 515741|B.1.1|South Africa|2020-07-21	0.0001375050	Africa
Africa|hCoV-19/South Africa/KRISP-0332/2020|EPI ISL 487303|C.1|South Africa|2020-06-24	Africa|hCoV-19/South Africa/KRISP-K002375/2020|EPI ISL 515741|B.1.1|South Africa|2020-07-21	0.0002408536	Africa
Africa|hCoV-19/South Africa/KRISP-0336/2020|EPI ISL 487304|B.1.1.273|South Africa|2020-06-18	Africa|hCoV-19/South Africa/KRISP-K002375/2020|EPI ISL 515741|B.1.1|South Africa|2020-07-21	0.0003041700	Africa
Africa|hCoV-19/South Africa/KRISP-0337/2020|EPI ISL 495517|B.1.1.273|South Africa|2020-06-18	Africa|hCoV-19/South Africa/KRISP-K002375/2020|EPI ISL 515741|B.1.1|South Africa|2020-07-21	0.0003115495	Africa
Africa|hCoV-19/South Africa/KRISP-0338/2020|EPI ISL 487305|B.1.1.273|South Africa|2020-06-18	Africa|hCoV-19/South Africa/KRISP-K002375/2020|EPI ISL 515741|B.1.1|South Africa|2020-07-21	0.0002724548	Africa
Africa|hCoV-19/South Africa/KRISP-0339/2020|EPI ISL 487306|B.1.1.273|South Africa|2020-06-18	Africa|hCoV-19/South Africa/KRISP-K002375/2020|EPI ISL 515741|B.1.1|South Africa|2020-07-21	0.0002775489	Africa
Africa|hCoV-19/South Africa/KRISP-0340/2020|EPI ISL 487307|B.1.1.273|South Africa|2020-06-17	Africa|hCoV-19/South Africa/KRISP-K002375/2020|EPI ISL 515741|B.1.1|South Africa|2020-07-21	0.0002753806	Africa
Africa|hCoV-19/South Africa/KRISP-0342/2020|EPI ISL 495518|B.1.1.206|South Africa|2020-06-18	Africa|hCoV-19/South Africa/KRISP-K002375/2020|EPI ISL 515741|B.1.1|South Africa|2020-07-21	0.0002453598	Africa
Africa|hCoV-19/South Africa/KRISP-0343/2020|EPI ISL 495519|H.1|South Africa|2020-06-18	Africa|hCoV-19/South Africa/KRISP-K002375/2020|EPI ISL 515741|B.1.1|South Africa|2020-07-21	0.0001704927	Africa
Africa|hCoV-19/South Africa/KRISP-0344/2020|EPI ISL 495520|C.1|South Africa|2020-06-20	Africa|hCoV-19/South Africa/KRISP-K002375/2020|EPI ISL 515741|B.1.1|South Africa|2020-07-21	0.0003732198	Africa
Africa|hCoV-19/South Africa/KRISP-0346/2020|EPI ISL 495521|B.1.140|South Africa|2020-06-18	Africa|hCoV-19/South Africa/KRISP-K002375/2020|EPI ISL 515741|B.1.1|South Africa|2020-07-21	0.0003794811	Africa
Africa|hCoV-19/South Africa/KRISP-0347/2020|EPI ISL 487308|B.1.1.206|South Africa|2020-06-18	Africa|hCoV-19/South Africa/KRISP-K002375/2020|EPI ISL 515741|B.1.1|South Africa|2020-07-21	0.0002365717	Africa
Africa|hCoV-19/South Africa/KRISP-0348/2020|EPI ISL 487309|B.1.144|South Africa|2020-06-18	Africa|hCoV-19/South Africa/KRISP-K002375/2020|EPI ISL 515741|B.1.1|South Africa|2020-07-21	0.0002768218	Africa
Africa|hCoV-19/South Africa/KRISP-0349/2020|EPI ISL 487310|B.1.1.206|South Africa|2020-06-17	Africa|hCoV-19/South Africa/KRISP-K002375/2020|EPI ISL 515741|B.1.1|South Africa|2020-07-21	0.0000680914	Africa
Africa|hCoV-19/South Africa/KRISP-0350/2020|EPI ISL 487311|B.1.1.206|South Africa|2020-06-17	Africa|hCoV-19/South Africa/KRISP-K002375/2020|EPI ISL 515741|B.1.1|South Africa|2020-07-21	0.0000676402	Africa
Africa|hCoV-19/South Africa/KRISP-0352/2020|EPI ISL 487312|B.1.1.206|South Africa|2020-06-17	Africa|hCoV-19/South Africa/KRISP-K002375/2020|EPI ISL 515741|B.1.1|South Africa|2020-07-21	0.0000676219	Africa
Africa|hCoV-19/South Africa/KRISP-0356/2020|EPI ISL 487313|B.1.5|South Africa|2020-06-25	Africa|hCoV-19/South Africa/KRISP-K002375/2020|EPI ISL 515741|B.1.1|South Africa|2020-07-21	0.0003740930	Africa
Africa|hCoV-19/South Africa/KRISP-0360/2020|EPI ISL 487314|C.1|South Africa|2020-06-19	Africa|hCoV-19/South Africa/KRISP-K002375/2020|EPI ISL 515741|B.1.1|South Africa|2020-07-21	0.0003041566	Africa
Africa|hCoV-19/South Africa/KRISP-0361/2020|EPI ISL 487315|B.1.1.206|South Africa|2020-06-18	Africa|hCoV-19/South Africa/KRISP-K002375/2020|EPI ISL 515741|B.1.1|South Africa|2020-07-21	0.0002084703	Africa
Africa|hCoV-19/South Africa/KRISP-0365/2020|EPI ISL 487316|B.1.1.84|South Africa|2020-06-25	Africa|hCoV-19/South Africa/KRISP-K002375/2020|EPI ISL 515741|B.1.1|South Africa|2020-07-21	0.0001689548	Africa
Africa|hCoV-19/South Africa/KRISP-0366/2020|EPI ISL 487317|B.1.1|South Africa|2020-06-18	Africa|hCoV-19/South Africa/KRISP-K002375/2020|EPI ISL 515741|B.1.1|South Africa|2020-07-21	0.0000349614	Africa
Africa|hCoV-19/South Africa/KRISP-0367/2020|EPI ISL 487318|B.1.1.273|South Africa|2020-06-25	Africa|hCoV-19/South Africa/KRISP-K002375/2020|EPI ISL 515741|B.1.1|South Africa|2020-07-21	0.0002705910	Africa
Africa|hCoV-19/South Africa/KRISP-0368/2020|EPI ISL 487319|B.1.1|South Africa|2020-06-18	Africa|hCoV-19/South Africa/KRISP-K002375/2020|EPI ISL 515741|B.1.1|South Africa|2020-07-21	0.0001013687	Africa
Africa|hCoV-19/South Africa/KRISP-0369/2020|EPI ISL 487320|B.1.1.84|South Africa|2020-06-25	Africa|hCoV-19/South Africa/KRISP-K002375/2020|EPI ISL 515741|B.1.1|South Africa|2020-07-21	0.0001689508	Africa
Africa|hCoV-19/South Africa/KRISP-0370/2020|EPI ISL 487321|B.1.140|South Africa|2020-06-25	Africa|hCoV-19/South Africa/KRISP-K002375/2020|EPI ISL 515741|B.1.1|South Africa|2020-07-21	0.0003718374	Africa
Africa|hCoV-19/South Africa/KRISP-0372/2020|EPI ISL 487323|B.1.106|South Africa|2020-06-19	Africa|hCoV-19/South Africa/KRISP-K002375/2020|EPI ISL 515741|B.1.1|South Africa|2020-07-21	0.0002733082	Africa
Africa|hCoV-19/South Africa/KRISP-0373/2020|EPI ISL 487324|B.1.106|South Africa|2020-06-19	Africa|hCoV-19/South Africa/KRISP-K002375/2020|EPI ISL 515741|B.1.1|South Africa|2020-07-21	0.0003379963	Africa
Africa|hCoV-19/South Africa/KRISP-0375/2020|EPI ISL 487325|B.1.140|South Africa|2020-06-25	Africa|hCoV-19/South Africa/KRISP-K002375/2020|EPI ISL 515741|B.1.1|South Africa|2020-07-21	0.0003745461	Africa
Africa|hCoV-19/South Africa/KRISP-0376/2020|EPI ISL 487326|B.1.5|South Africa|2020-06-22	Africa|hCoV-19/South Africa/KRISP-K002375/2020|EPI ISL 515741|B.1.1|South Africa|2020-07-21	0.0002039902	Africa
Africa|hCoV-19/South Africa/KRISP-0377/2020|EPI ISL 495522|B.1.1|South Africa|2020-06-22	Africa|hCoV-19/South Africa/KRISP-K002375/2020|EPI ISL 515741|B.1.1|South Africa|2020-07-21	0.0001061313	Africa
Africa|hCoV-19/South Africa/KRISP-0378/2020|EPI ISL 487327|B.1.1.84|South Africa|2020-06-22	Africa|hCoV-19/South Africa/KRISP-K002375/2020|EPI ISL 515741|B.1.1|South Africa|2020-07-21	0.0001392603	Africa
Africa|hCoV-19/South Africa/KRISP-0380/2020|EPI ISL 487328|B.1.1.84|South Africa|2020-06-25	Africa|hCoV-19/South Africa/KRISP-K002375/2020|EPI ISL 515741|B.1.1|South Africa|2020-07-21	0.0001352904	Africa
Africa|hCoV-19/South Africa/KRISP-0382/2020|EPI ISL 495523|B.1.140|South Africa|2020-06-25	Africa|hCoV-19/South Africa/KRISP-K002375/2020|EPI ISL 515741|B.1.1|South Africa|2020-07-21	0.0003506196	Africa
Africa|hCoV-19/South Africa/KRISP-0383/2020|EPI ISL 495524|B.1.140|South Africa|2020-06-25	Africa|hCoV-19/South Africa/KRISP-K002375/2020|EPI ISL 515741|B.1.1|South Africa|2020-07-21	0.0005456785	Africa
Africa|hCoV-19/South Africa/KRISP-0384/2020|EPI ISL 495525|B.1.140|South Africa|2020-06-25	Africa|hCoV-19/South Africa/KRISP-K002375/2020|EPI ISL 515741|B.1.1|South Africa|2020-07-21	0.0003474563	Africa
Africa|hCoV-19/South Africa/KRISP-0386/2020|EPI ISL 487329|B.1.1.62|South Africa|2020-07-01	Africa|hCoV-19/South Africa/KRISP-K002375/2020|EPI ISL 515741|B.1.1|South Africa|2020-07-21	0.0001689654	Africa
Africa|hCoV-19/South Africa/KRISP-0387/2020|EPI ISL 487330|B.1.1.99|South Africa|2020-07-01	Africa|hCoV-19/South Africa/KRISP-K002375/2020|EPI ISL 515741|B.1.1|South Africa|2020-07-21	0.0002029830	Africa
Africa|hCoV-19/South Africa/KRISP-0388/2020|EPI ISL 487331|B.1.140|South Africa|2020-07-01	Africa|hCoV-19/South Africa/KRISP-K002375/2020|EPI ISL 515741|B.1.1|South Africa|2020-07-21	0.0003407761	Africa
Africa|hCoV-19/South Africa/KRISP-0389/2020|EPI ISL 487332|C.9|South Africa|2020-07-01	Africa|hCoV-19/South Africa/KRISP-K002375/2020|EPI ISL 515741|B.1.1|South Africa|2020-07-21	0.0002703677	Africa
Africa|hCoV-19/South Africa/KRISP-0390/2020|EPI ISL 487333|C.2|South Africa|2020-07-01	Africa|hCoV-19/South Africa/KRISP-K002375/2020|EPI ISL 515741|B.1.1|South Africa|2020-07-21	0.0002716805	Africa
Africa|hCoV-19/South Africa/KRISP-0391/2020|EPI ISL 487334|B.1.1.206|South Africa|2020-07-01	Africa|hCoV-19/South Africa/KRISP-K002375/2020|EPI ISL 515741|B.1.1|South Africa|2020-07-21	0.0000676539	Africa
Africa|hCoV-19/South Africa/KRISP-0392/2020|EPI ISL 487335|B.1.5.19|South Africa|2020-07-01	Africa|hCoV-19/South Africa/KRISP-K002375/2020|EPI ISL 515741|B.1.1|South Africa|2020-07-21	0.0002453432	Africa
Africa|hCoV-19/South Africa/KRISP-0393/2020|EPI ISL 487336|C.6|South Africa|2020-07-01	Africa|hCoV-19/South Africa/KRISP-K002375/2020|EPI ISL 515741|B.1.1|South Africa|2020-07-21	0.0002030081	Africa
Africa|hCoV-19/South Africa/KRISP-0394/2020|EPI ISL 487337|B.1.5.19|South Africa|2020-07-01	Africa|hCoV-19/South Africa/KRISP-K002375/2020|EPI ISL 515741|B.1.1|South Africa|2020-07-21	0.0003045198	Africa
Africa|hCoV-19/South Africa/KRISP-0395/2020|EPI ISL 487338|C.2|South Africa|2020-07-01	Africa|hCoV-19/South Africa/KRISP-K002375/2020|EPI ISL 515741|B.1.1|South Africa|2020-07-21	0.0002703559	Africa
Africa|hCoV-19/South Africa/KRISP-0396/2020|EPI ISL 487339|C.1|South Africa|2020-07-01	Africa|hCoV-19/South Africa/KRISP-K002375/2020|EPI ISL 515741|B.1.1|South Africa|2020-07-21	0.0002708171	Africa
Africa|hCoV-19/South Africa/KRISP-0397/2020|EPI ISL 487340|B.1.5|South Africa|2020-07-01	Africa|hCoV-19/South Africa/KRISP-K002375/2020|EPI ISL 515741|B.1.1|South Africa|2020-07-21	0.0002703687	Africa
Africa|hCoV-19/South Africa/KRISP-0398/2020|EPI ISL 487341|B.1.1.206|South Africa|2020-07-01	Africa|hCoV-19/South Africa/KRISP-K002375/2020|EPI ISL 515741|B.1.1|South Africa|2020-07-21	0.0001382955	Africa
Africa|hCoV-19/South Africa/KRISP-04/2020|EPI ISL 436684|B.1.1.273|South Africa|2020-03-31	Africa|hCoV-19/South Africa/KRISP-K002375/2020|EPI ISL 515741|B.1.1|South Africa|2020-07-21	0.0001354369	Africa
Africa|hCoV-19/South Africa/KRISP-0402/2020|EPI ISL 495527|B.1.140|South Africa|2020-06-23	Africa|hCoV-19/South Africa/KRISP-K002375/2020|EPI ISL 515741|B.1.1|South Africa|2020-07-21	0.0004065930	Africa
Africa|hCoV-19/South Africa/KRISP-0403/2020|EPI ISL 495528|C.1|South Africa|2020-06-23	Africa|hCoV-19/South Africa/KRISP-K002375/2020|EPI ISL 515741|B.1.1|South Africa|2020-07-21	0.0002042076	Africa
Africa|hCoV-19/South Africa/KRISP-0404/2020|EPI ISL 495529|B.1.1.206|South Africa|2020-06-24	Africa|hCoV-19/South Africa/KRISP-K002375/2020|EPI ISL 515741|B.1.1|South Africa|2020-07-21	0.0001351697	Africa
Africa|hCoV-19/South Africa/KRISP-0405/2020|EPI ISL 495530|B.1.140|South Africa|2020-06-23	Africa|hCoV-19/South Africa/KRISP-K002375/2020|EPI ISL 515741|B.1.1|South Africa|2020-07-21	0.0004056586	Africa
Africa|hCoV-19/South Africa/KRISP-0406/2020|EPI ISL 495531|B.1.1.206|South Africa|2020-06-22	Africa|hCoV-19/South Africa/KRISP-K002375/2020|EPI ISL 515741|B.1.1|South Africa|2020-07-21	0.0001380444	Africa
Africa|hCoV-19/South Africa/KRISP-0407/2020|EPI ISL 495532|B.1.5|South Africa|2020-06-24	Africa|hCoV-19/South Africa/KRISP-K002375/2020|EPI ISL 515741|B.1.1|South Africa|2020-07-21	0.0002059550	Africa
Africa|hCoV-19/South Africa/KRISP-0408/2020|EPI ISL 495533|B.1.140|South Africa|2020-06-23	Africa|hCoV-19/South Africa/KRISP-K002375/2020|EPI ISL 515741|B.1.1|South Africa|2020-07-21	0.0003156838	Africa
Africa|hCoV-19/South Africa/KRISP-0409/2020|EPI ISL 495534|C.1|South Africa|2020-06-23	Africa|hCoV-19/South Africa/KRISP-K002375/2020|EPI ISL 515741|B.1.1|South Africa|2020-07-21	0.0002027586	Africa
Africa|hCoV-19/South Africa/KRISP-0410/2020|EPI ISL 495535|B.1.140|South Africa|2020-07-02	Africa|hCoV-19/South Africa/KRISP-K002375/2020|EPI ISL 515741|B.1.1|South Africa|2020-07-21	0.0004394620	Africa
Africa|hCoV-19/South Africa/KRISP-0411/2020|EPI ISL 495536|B.1.1.206|South Africa|2020-07-02	Africa|hCoV-19/South Africa/KRISP-K002375/2020|EPI ISL 515741|B.1.1|South Africa|2020-07-21	0.0002027676	Africa
Africa|hCoV-19/South Africa/KRISP-0412/2020|EPI ISL 495537|B.1.1.206|South Africa|2020-07-02	Africa|hCoV-19/South Africa/KRISP-K002375/2020|EPI ISL 515741|B.1.1|South Africa|2020-07-21	0.0002365670	Africa
Africa|hCoV-19/South Africa/KRISP-0413/2020|EPI ISL 495538|B.1.1.40|South Africa|2020-07-02	Africa|hCoV-19/South Africa/KRISP-K002375/2020|EPI ISL 515741|B.1.1|South Africa|2020-07-21	0.0002703559	Africa
Africa|hCoV-19/South Africa/KRISP-0414/2020|EPI ISL 495539|B.1.140|South Africa|2020-07-02	Africa|hCoV-19/South Africa/KRISP-K002375/2020|EPI ISL 515741|B.1.1|South Africa|2020-07-21	0.0003718211	Africa
Africa|hCoV-19/South Africa/KRISP-0415/2020|EPI ISL 495540|B.1.140|South Africa|2020-07-02	Africa|hCoV-19/South Africa/KRISP-K002375/2020|EPI ISL 515741|B.1.1|South Africa|2020-07-21	0.0004056312	Africa
Africa|hCoV-19/South Africa/KRISP-0417/2020|EPI ISL 495541|B.1.1.62|South Africa|2020-07-02	Africa|hCoV-19/South Africa/KRISP-K002375/2020|EPI ISL 515741|B.1.1|South Africa|2020-07-21	0.0002365670	Africa
Africa|hCoV-19/South Africa/KRISP-0418/2020|EPI ISL 495542|B.1.1.206|South Africa|2020-07-02	Africa|hCoV-19/South Africa/KRISP-K002375/2020|EPI ISL 515741|B.1.1|South Africa|2020-07-21	0.0002703614	Africa
Africa|hCoV-19/South Africa/KRISP-0420/2020|EPI ISL 495543|C.9|South Africa|2020-07-01	Africa|hCoV-19/South Africa/KRISP-K002375/2020|EPI ISL 515741|B.1.1|South Africa|2020-07-21	0.0002709078	Africa
Africa|hCoV-19/South Africa/KRISP-0421/2020|EPI ISL 495544|B.1.1|South Africa|2020-07-01	Africa|hCoV-19/South Africa/KRISP-K002375/2020|EPI ISL 515741|B.1.1|South Africa|2020-07-21	0.0001355163	Africa
Africa|hCoV-19/South Africa/KRISP-0423/2020|EPI ISL 495545|B.1.140|South Africa|2020-07-01	Africa|hCoV-19/South Africa/KRISP-K002375/2020|EPI ISL 515741|B.1.1|South Africa|2020-07-21	0.0003096036	Africa
Africa|hCoV-19/South Africa/KRISP-0426/2020|EPI ISL 495546|B.1.1.206|South Africa|2020-07-01	Africa|hCoV-19/South Africa/KRISP-K002375/2020|EPI ISL 515741|B.1.1|South Africa|2020-07-21	0.0002366493	Africa
Africa|hCoV-19/South Africa/KRISP-0436/2020|EPI ISL 498055|B.1.1|South Africa|2020-07-01	Africa|hCoV-19/South Africa/KRISP-K002375/2020|EPI ISL 515741|B.1.1|South Africa|2020-07-21	0.0002365566	Africa
Africa|hCoV-19/South Africa/KRISP-0445/2020|EPI ISL 498058|H.1|South Africa|2020-06-30	Africa|hCoV-19/South Africa/KRISP-K002375/2020|EPI ISL 515741|B.1.1|South Africa|2020-07-21	0.0001374566	Africa
Africa|hCoV-19/South Africa/KRISP-0446/2020|EPI ISL 498059|B.1.5|South Africa|2020-06-30	Africa|hCoV-19/South Africa/KRISP-K002375/2020|EPI ISL 515741|B.1.1|South Africa|2020-07-21	0.0001721240	Africa
Africa|hCoV-19/South Africa/KRISP-045/2020|EPI ISL 436686|B.1.1.1|South Africa|2020-03-27	Africa|hCoV-19/South Africa/KRISP-K002375/2020|EPI ISL 515741|B.1.1|South Africa|2020-07-21	0.0001689621	Africa
Africa|hCoV-19/South Africa/KRISP-0458/2020|EPI ISL 495549|B.1.1|South Africa|2020-07-02	Africa|hCoV-19/South Africa/KRISP-K002375/2020|EPI ISL 515741|B.1.1|South Africa|2020-07-21	0.0002714003	Africa
Africa|hCoV-19/South Africa/KRISP-0460/2020|EPI ISL 495550|B.1.106|South Africa|2020-07-02	Africa|hCoV-19/South Africa/KRISP-K002375/2020|EPI ISL 515741|B.1.1|South Africa|2020-07-21	0.0002705058	Africa
Africa|hCoV-19/South Africa/KRISP-0462/2020|EPI ISL 495552|B.1.106|South Africa|2020-07-02	Africa|hCoV-19/South Africa/KRISP-K002375/2020|EPI ISL 515741|B.1.1|South Africa|2020-07-21	0.0002732680	Africa
Africa|hCoV-19/South Africa/KRISP-0464/2020|EPI ISL 495553|B.1.5|South Africa|2020-06-30	Africa|hCoV-19/South Africa/KRISP-K002375/2020|EPI ISL 515741|B.1.1|South Africa|2020-07-21	0.0002130700	Africa
Africa|hCoV-19/South Africa/KRISP-0469/2020|EPI ISL 495555|H.1|South Africa|2020-07-06	Africa|hCoV-19/South Africa/KRISP-K002375/2020|EPI ISL 515741|B.1.1|South Africa|2020-07-21	0.0001710013	Africa
Africa|hCoV-19/South Africa/KRISP-0474/2020|EPI ISL 495557|H.1|South Africa|2020-07-06	Africa|hCoV-19/South Africa/KRISP-K002375/2020|EPI ISL 515741|B.1.1|South Africa|2020-07-21	0.0001689621	Africa
Africa|hCoV-19/South Africa/KRISP-0475/2020|EPI ISL 495558|H.1|South Africa|2020-07-06	Africa|hCoV-19/South Africa/KRISP-K002375/2020|EPI ISL 515741|B.1.1|South Africa|2020-07-21	0.0001701694	Africa
Africa|hCoV-19/South Africa/KRISP-0478/2020|EPI ISL 495559|B.1.1|South Africa|2020-07-05	Africa|hCoV-19/South Africa/KRISP-K002375/2020|EPI ISL 515741|B.1.1|South Africa|2020-07-21	0.0000676790	Africa
Africa|hCoV-19/South Africa/KRISP-0485/2020|EPI ISL 495561|B.1.1.206|South Africa|2020-07-03	Africa|hCoV-19/South Africa/KRISP-K002375/2020|EPI ISL 515741|B.1.1|South Africa|2020-07-21	0.0000679850	Africa
Africa|hCoV-19/South Africa/KRISP-0487/2020|EPI ISL 495562|B.1.106|South Africa|2020-07-03	Africa|hCoV-19/South Africa/KRISP-K002375/2020|EPI ISL 515741|B.1.1|South Africa|2020-07-21	0.0004056215	Africa
Africa|hCoV-19/South Africa/KRISP-0489/2020|EPI ISL 498060|B.1.1.206|South Africa|2020-07-09	Africa|hCoV-19/South Africa/KRISP-K002375/2020|EPI ISL 515741|B.1.1|South Africa|2020-07-21	0.0001016593	Africa
Africa|hCoV-19/South Africa/KRISP-0490/2020|EPI ISL 498061|B.1.1.206|South Africa|2020-07-09	Africa|hCoV-19/South Africa/KRISP-K002375/2020|EPI ISL 515741|B.1.1|South Africa|2020-07-21	0.0001351638	Africa
Africa|hCoV-19/South Africa/KRISP-0491/2020|EPI ISL 498062|B.1.1.273|South Africa|2020-07-07	Africa|hCoV-19/South Africa/KRISP-K002375/2020|EPI ISL 515741|B.1.1|South Africa|2020-07-21	0.0003041505	Africa
Africa|hCoV-19/South Africa/KRISP-0492/2020|EPI ISL 498063|B.1.1.273|South Africa|2020-07-07	Africa|hCoV-19/South Africa/KRISP-K002375/2020|EPI ISL 515741|B.1.1|South Africa|2020-07-21	0.0003062897	Africa
Africa|hCoV-19/South Africa/KRISP-0493/2020|EPI ISL 498064|B.1.1.67|South Africa|2020-07-07	Africa|hCoV-19/South Africa/KRISP-K002375/2020|EPI ISL 515741|B.1.1|South Africa|2020-07-21	0.0002036995	Africa
Africa|hCoV-19/South Africa/KRISP-0494/2020|EPI ISL 498065|B.1.1.206|South Africa|2020-07-09	Africa|hCoV-19/South Africa/KRISP-K002375/2020|EPI ISL 515741|B.1.1|South Africa|2020-07-21	0.0001689582	Africa
Africa|hCoV-19/South Africa/KRISP-0497/2020|EPI ISL 498066|B.1.1.206|South Africa|2020-07-09	Africa|hCoV-19/South Africa/KRISP-K002375/2020|EPI ISL 515741|B.1.1|South Africa|2020-07-21	0.0001689582	Africa
Africa|hCoV-19/South Africa/KRISP-0498/2020|EPI ISL 498067|B.1|South Africa|2020-07-10	Africa|hCoV-19/South Africa/KRISP-K002375/2020|EPI ISL 515741|B.1.1|South Africa|2020-07-21	0.0004394428	Africa
Africa|hCoV-19/South Africa/KRISP-0500/2020|EPI ISL 498068|B.1.1|South Africa|2020-07-07	Africa|hCoV-19/South Africa/KRISP-K002375/2020|EPI ISL 515741|B.1.1|South Africa|2020-07-21	0.0001765263	Africa
Africa|hCoV-19/South Africa/KRISP-0501/2020|EPI ISL 498069|B.1.5|South Africa|2020-07-11	Africa|hCoV-19/South Africa/KRISP-K002375/2020|EPI ISL 515741|B.1.1|South Africa|2020-07-21	0.0003041913	Africa
Africa|hCoV-19/South Africa/KRISP-0502/2020|EPI ISL 498070|B.1.1.273|South Africa|2020-07-11	Africa|hCoV-19/South Africa/KRISP-K002375/2020|EPI ISL 515741|B.1.1|South Africa|2020-07-21	0.0003379861	Africa
Africa|hCoV-19/South Africa/KRISP-0503/2020|EPI ISL 498071|B.1.1.273|South Africa|2020-07-11	Africa|hCoV-19/South Africa/KRISP-K002375/2020|EPI ISL 515741|B.1.1|South Africa|2020-07-21	0.0004394323	Africa
Africa|hCoV-19/South Africa/KRISP-0526/2020|EPI ISL 498072|B.1.5.19|South Africa|2020-07-13	Africa|hCoV-19/South Africa/KRISP-K002375/2020|EPI ISL 515741|B.1.1|South Africa|2020-07-21	0.0003379883	Africa
Africa|hCoV-19/South Africa/KRISP-0527/2020|EPI ISL 498073|B.1.140|South Africa|2020-07-14	Africa|hCoV-19/South Africa/KRISP-K002375/2020|EPI ISL 515741|B.1.1|South Africa|2020-07-21	0.0005070921	Africa
Africa|hCoV-19/South Africa/KRISP-0529/2020|EPI ISL 498074|C.1|South Africa|2020-07-13	Africa|hCoV-19/South Africa/KRISP-K002375/2020|EPI ISL 515741|B.1.1|South Africa|2020-07-21	0.0002703796	Africa
Africa|hCoV-19/South Africa/KRISP-0531/2020|EPI ISL 498075|B.1.5|South Africa|2020-07-14	Africa|hCoV-19/South Africa/KRISP-K002375/2020|EPI ISL 515741|B.1.1|South Africa|2020-07-21	0.0004056312	Africa
Africa|hCoV-19/South Africa/KRISP-0534/2020|EPI ISL 498077|B.1.5|South Africa|2020-07-14	Africa|hCoV-19/South Africa/KRISP-K002375/2020|EPI ISL 515741|B.1.1|South Africa|2020-07-21	0.0004056586	Africa
Africa|hCoV-19/South Africa/KRISP-0535/2020|EPI ISL 498078|B.1.1.206|South Africa|2020-07-08	Africa|hCoV-19/South Africa/KRISP-K002375/2020|EPI ISL 515741|B.1.1|South Africa|2020-07-21	0.0003041771	Africa
Africa|hCoV-19/South Africa/KRISP-0536/2020|EPI ISL 498079|B.1.1|South Africa|2020-07-14	Africa|hCoV-19/South Africa/KRISP-K002375/2020|EPI ISL 515741|B.1.1|South Africa|2020-07-21	0.0001689656	Africa
Africa|hCoV-19/South Africa/KRISP-0538/2020|EPI ISL 498080|B.1.1.254|South Africa|2020-07-14	Africa|hCoV-19/South Africa/KRISP-K002375/2020|EPI ISL 515741|B.1.1|South Africa|2020-07-21	0.0001703550	Africa
Africa|hCoV-19/South Africa/KRISP-0539/2020|EPI ISL 498081|B.1.1.206|South Africa|2020-07-07	Africa|hCoV-19/South Africa/KRISP-K002375/2020|EPI ISL 515741|B.1.1|South Africa|2020-07-21	0.0002027628	Africa
Africa|hCoV-19/South Africa/KRISP-0540/2020|EPI ISL 498082|B.1.1|South Africa|2020-07-14	Africa|hCoV-19/South Africa/KRISP-K002375/2020|EPI ISL 515741|B.1.1|South Africa|2020-07-21	0.0001013708	Africa
Africa|hCoV-19/South Africa/KRISP-0541/2020|EPI ISL 498083|B.1.1.206|South Africa|2020-07-14	Africa|hCoV-19/South Africa/KRISP-K002375/2020|EPI ISL 515741|B.1.1|South Africa|2020-07-21	0.0003089132	Africa
Africa|hCoV-19/South Africa/KRISP-0543/2020|EPI ISL 498084|C.2|South Africa|2020-07-12	Africa|hCoV-19/South Africa/KRISP-K002375/2020|EPI ISL 515741|B.1.1|South Africa|2020-07-21	0.0004055670	Africa
Africa|hCoV-19/South Africa/KRISP-0544/2020|EPI ISL 498085|B.1.1.206|South Africa|2020-07-13	Africa|hCoV-19/South Africa/KRISP-K002375/2020|EPI ISL 515741|B.1.1|South Africa|2020-07-21	0.0001696425	Africa
Africa|hCoV-19/South Africa/KRISP-0545/2020|EPI ISL 498086|B.1.1.273|South Africa|2020-07-14	Africa|hCoV-19/South Africa/KRISP-K002375/2020|EPI ISL 515741|B.1.1|South Africa|2020-07-21	0.0003717710	Africa
Africa|hCoV-19/South Africa/KRISP-0548/2020|EPI ISL 498087|B.1.1.273|South Africa|2020-07-15	Africa|hCoV-19/South Africa/KRISP-K002375/2020|EPI ISL 515741|B.1.1|South Africa|2020-07-21	0.0002703441	Africa
Africa|hCoV-19/South Africa/KRISP-0549/2020|EPI ISL 498088|B.1.140|South Africa|2020-07-15	Africa|hCoV-19/South Africa/KRISP-K002375/2020|EPI ISL 515741|B.1.1|South Africa|2020-07-21	0.0003718373	Africa
Africa|hCoV-19/South Africa/KRISP-0550/2020|EPI ISL 498089|B.1.1.34|South Africa|2020-07-15	Africa|hCoV-19/South Africa/KRISP-K002375/2020|EPI ISL 515741|B.1.1|South Africa|2020-07-21	0.0003041905	Africa
Africa|hCoV-19/South Africa/KRISP-0551/2020|EPI ISL 498090|H.1|South Africa|2020-07-14	Africa|hCoV-19/South Africa/KRISP-K002375/2020|EPI ISL 515741|B.1.1|South Africa|2020-07-21	0.0001689622	Africa
Africa|hCoV-19/South Africa/KRISP-0552/2020|EPI ISL 498091|H.1|South Africa|2020-07-14	Africa|hCoV-19/South Africa/KRISP-K002375/2020|EPI ISL 515741|B.1.1|South Africa|2020-07-21	0.0001689622	Africa
Africa|hCoV-19/South Africa/KRISP-0553/2020|EPI ISL 498092|H.1|South Africa|2020-07-14	Africa|hCoV-19/South Africa/KRISP-K002375/2020|EPI ISL 515741|B.1.1|South Africa|2020-07-21	0.0001358232	Africa
Africa|hCoV-19/South Africa/KRISP-0554/2020|EPI ISL 498093|B.1.1|South Africa|2020-07-14	Africa|hCoV-19/South Africa/KRISP-K002375/2020|EPI ISL 515741|B.1.1|South Africa|2020-07-21	0.0001359894	Africa
Africa|hCoV-19/South Africa/KRISP-0555/2020|EPI ISL 498094|B.1.140|South Africa|2020-07-15	Africa|hCoV-19/South Africa/KRISP-K002375/2020|EPI ISL 515741|B.1.1|South Africa|2020-07-21	0.0004056409	Africa
Africa|hCoV-19/South Africa/KRISP-0556/2020|EPI ISL 498095|B.1.1.273|South Africa|2020-07-15	Africa|hCoV-19/South Africa/KRISP-K002375/2020|EPI ISL 515741|B.1.1|South Africa|2020-07-21	0.0002703505	Africa
Africa|hCoV-19/South Africa/KRISP-0557/2020|EPI ISL 498096|C.1|South Africa|2020-07-14	Africa|hCoV-19/South Africa/KRISP-K002375/2020|EPI ISL 515741|B.1.1|South Africa|2020-07-21	0.0002704162	Africa
Africa|hCoV-19/South Africa/KRISP-0558/2020|EPI ISL 498097|B.1.1.206|South Africa|2020-07-15	Africa|hCoV-19/South Africa/KRISP-K002375/2020|EPI ISL 515741|B.1.1|South Africa|2020-07-21	0.0002378262	Africa
Africa|hCoV-19/South Africa/KRISP-0559/2020|EPI ISL 498098|B.1.1.206|South Africa|2020-07-14	Africa|hCoV-19/South Africa/KRISP-K002375/2020|EPI ISL 515741|B.1.1|South Africa|2020-07-21	0.0002365670	Africa
Africa|hCoV-19/South Africa/KRISP-0560/2020|EPI ISL 498099|B.1.1|South Africa|2020-07-15	Africa|hCoV-19/South Africa/KRISP-K002375/2020|EPI ISL 515741|B.1.1|South Africa|2020-07-21	0.0001351579	Africa
Africa|hCoV-19/South Africa/KRISP-0561/2020|EPI ISL 498100|H.1|South Africa|2020-07-15	Africa|hCoV-19/South Africa/KRISP-K002375/2020|EPI ISL 515741|B.1.1|South Africa|2020-07-21	0.0002027587	Africa
Africa|hCoV-19/South Africa/KRISP-0562/2020|EPI ISL 498101|B.1.140|South Africa|2020-07-15	Africa|hCoV-19/South Africa/KRISP-K002375/2020|EPI ISL 515741|B.1.1|South Africa|2020-07-21	0.0003380123	Africa
Africa|hCoV-19/South Africa/KRISP-0564/2020|EPI ISL 498103|B.1.1|South Africa|2020-07-15	Africa|hCoV-19/South Africa/KRISP-K002375/2020|EPI ISL 515741|B.1.1|South Africa|2020-07-21	0.0000675762	Africa
Africa|hCoV-19/South Africa/KRISP-0565/2020|EPI ISL 498104|C.2|South Africa|2020-07-14	Africa|hCoV-19/South Africa/KRISP-K002375/2020|EPI ISL 515741|B.1.1|South Africa|2020-07-21	0.0002703559	Africa
Africa|hCoV-19/South Africa/KRISP-0567/2020|EPI ISL 498105|B.1.1.206|South Africa|2020-07-15	Africa|hCoV-19/South Africa/KRISP-K002375/2020|EPI ISL 515741|B.1.1|South Africa|2020-07-21	0.0001700075	Africa
Africa|hCoV-19/South Africa/KRISP-0568/2020|EPI ISL 498106|B.1.1|South Africa|2020-07-15	Africa|hCoV-19/South Africa/KRISP-K002375/2020|EPI ISL 515741|B.1.1|South Africa|2020-07-21	0.0001351579	Africa
Africa|hCoV-19/South Africa/KRISP-0569/2020|EPI ISL 498107|B.1.1.206|South Africa|2020-07-15	Africa|hCoV-19/South Africa/KRISP-K002375/2020|EPI ISL 515741|B.1.1|South Africa|2020-07-21	0.0001360000	Africa
Africa|hCoV-19/South Africa/KRISP-0570/2020|EPI ISL 498108|B.1.1.56|South Africa|2020-07-02	Africa|hCoV-19/South Africa/KRISP-K002375/2020|EPI ISL 515741|B.1.1|South Africa|2020-07-21	0.0002365717	Africa
Africa|hCoV-19/South Africa/KRISP-0571/2020|EPI ISL 498109|B.1.1.56|South Africa|2020-07-14	Africa|hCoV-19/South Africa/KRISP-K002375/2020|EPI ISL 515741|B.1.1|South Africa|2020-07-21	0.0001689656	Africa
Africa|hCoV-19/South Africa/KRISP-0572/2020|EPI ISL 498110|B.1.5|South Africa|2020-07-13	Africa|hCoV-19/South Africa/KRISP-K002375/2020|EPI ISL 515741|B.1.1|South Africa|2020-07-21	0.0003718285	Africa
Africa|hCoV-19/South Africa/KRISP-0573/2020|EPI ISL 498111|B.1.1.206|South Africa|2020-07-14	Africa|hCoV-19/South Africa/KRISP-K002375/2020|EPI ISL 515741|B.1.1|South Africa|2020-07-21	0.0002365670	Africa
Africa|hCoV-19/South Africa/KRISP-0574/2020|EPI ISL 498112|B.1.1.206|South Africa|2020-07-15	Africa|hCoV-19/South Africa/KRISP-K002375/2020|EPI ISL 515741|B.1.1|South Africa|2020-07-21	0.0002703796	Africa
Africa|hCoV-19/South Africa/KRISP-0575/2020|EPI ISL 498113|B.1.1.206|South Africa|2020-07-13	Africa|hCoV-19/South Africa/KRISP-K002375/2020|EPI ISL 515741|B.1.1|South Africa|2020-07-21	0.0002365670	Africa
Africa|hCoV-19/South Africa/KRISP-0576/2020|EPI ISL 498114|B.1.1.206|South Africa|2020-07-07	Africa|hCoV-19/South Africa/KRISP-K002375/2020|EPI ISL 515741|B.1.1|South Africa|2020-07-21	0.0001351638	Africa
Africa|hCoV-19/South Africa/KRISP-0577/2020|EPI ISL 498115|B.1.1.56|South Africa|2020-07-09	Africa|hCoV-19/South Africa/KRISP-K002375/2020|EPI ISL 515741|B.1.1|South Africa|2020-07-21	0.0003041699	Africa
Africa|hCoV-19/South Africa/KRISP-0578/2020|EPI ISL 498116|B.1.1.206|South Africa|2020-07-09	Africa|hCoV-19/South Africa/KRISP-K002375/2020|EPI ISL 515741|B.1.1|South Africa|2020-07-21	0.0001689622	Africa
Africa|hCoV-19/South Africa/KRISP-0579/2020|EPI ISL 498117|B.1.1.273|South Africa|2020-07-08	Africa|hCoV-19/South Africa/KRISP-K002375/2020|EPI ISL 515741|B.1.1|South Africa|2020-07-21	0.0003041638	Africa
Africa|hCoV-19/South Africa/KRISP-0580/2020|EPI ISL 498118|B.1.1.206|South Africa|2020-07-07	Africa|hCoV-19/South Africa/KRISP-K002375/2020|EPI ISL 515741|B.1.1|South Africa|2020-07-21	0.0001689622	Africa
Africa|hCoV-19/South Africa/KRISP-0581/2020|EPI ISL 498119|B.1.1.273|South Africa|2020-07-09	Africa|hCoV-19/South Africa/KRISP-K002375/2020|EPI ISL 515741|B.1.1|South Africa|2020-07-21	0.0002365463	Africa
Africa|hCoV-19/South Africa/KRISP-0584/2020|EPI ISL 498122|B.1|South Africa|2020-07-07	Africa|hCoV-19/South Africa/KRISP-K002375/2020|EPI ISL 515741|B.1.1|South Africa|2020-07-21	0.0003041843	Africa
Africa|hCoV-19/South Africa/KRISP-0585/2020|EPI ISL 498123|B.1.140|South Africa|2020-07-08	Africa|hCoV-19/South Africa/KRISP-K002375/2020|EPI ISL 515741|B.1.1|South Africa|2020-07-21	0.0004394532	Africa
Africa|hCoV-19/South Africa/KRISP-0586/2020|EPI ISL 498124|B.1.1.273|South Africa|2020-07-08	Africa|hCoV-19/South Africa/KRISP-K002375/2020|EPI ISL 515741|B.1.1|South Africa|2020-07-21	0.0002703559	Africa
Africa|hCoV-19/South Africa/KRISP-0587/2020|EPI ISL 498125|B.1.1.56|South Africa|2020-07-09	Africa|hCoV-19/South Africa/KRISP-K002375/2020|EPI ISL 515741|B.1.1|South Africa|2020-07-21	0.0002703559	Africa
Africa|hCoV-19/South Africa/KRISP-0588/2020|EPI ISL 498126|B.1.140|South Africa|2020-07-08	Africa|hCoV-19/South Africa/KRISP-K002375/2020|EPI ISL 515741|B.1.1|South Africa|2020-07-21	0.0004056312	Africa
Africa|hCoV-19/South Africa/KRISP-06/2020|EPI ISL 421573|B.6|South Africa|2020-03-31	Africa|hCoV-19/South Africa/KRISP-K002375/2020|EPI ISL 515741|B.1.1|South Africa|2020-07-21	0.0004411768	Africa
Africa|hCoV-19/South Africa/KRISP-07/2020|EPI ISL 421574|B.1.106|South Africa|2020-04-01	Africa|hCoV-19/South Africa/KRISP-K002375/2020|EPI ISL 515741|B.1.1|South Africa|2020-07-21	0.0002027704	Africa
Africa|hCoV-19/South Africa/KRISP-101/2020|EPI ISL 455631|B.1.5|South Africa|2020-04-30	Africa|hCoV-19/South Africa/KRISP-K002375/2020|EPI ISL 515741|B.1.1|South Africa|2020-07-21	0.0002027635	Africa
Africa|hCoV-19/South Africa/KRISP-102/2020|EPI ISL 455632|B.1.1|South Africa|2020-04-30	Africa|hCoV-19/South Africa/KRISP-K002375/2020|EPI ISL 515741|B.1.1|South Africa|2020-07-21	0.0001013663	Africa
Africa|hCoV-19/South Africa/KRISP-103/2020|EPI ISL 455633|B.1.106|South Africa|2020-04-30	Africa|hCoV-19/South Africa/KRISP-K002375/2020|EPI ISL 515741|B.1.1|South Africa|2020-07-21	0.0003045888	Africa
Africa|hCoV-19/South Africa/KRISP-104/2020|EPI ISL 455634|B.1.106|South Africa|2020-05-01	Africa|hCoV-19/South Africa/KRISP-K002375/2020|EPI ISL 515741|B.1.1|South Africa|2020-07-21	0.0003141339	Africa
Africa|hCoV-19/South Africa/KRISP-105/2020|EPI ISL 455635|B.1.106|South Africa|2020-05-05	Africa|hCoV-19/South Africa/KRISP-K002375/2020|EPI ISL 515741|B.1.1|South Africa|2020-07-21	0.0003050739	Africa
Africa|hCoV-19/South Africa/KRISP-106/2020|EPI ISL 455636|B.1.106|South Africa|2020-03-31	Africa|hCoV-19/South Africa/KRISP-K002375/2020|EPI ISL 515741|B.1.1|South Africa|2020-07-21	0.0002365622	Africa
Africa|hCoV-19/South Africa/KRISP-108/2020|EPI ISL 455638|B.1|South Africa|2020-05-04	Africa|hCoV-19/South Africa/KRISP-K002375/2020|EPI ISL 515741|B.1.1|South Africa|2020-07-21	0.0003147343	Africa
Africa|hCoV-19/South Africa/KRISP-109/2020|EPI ISL 455639|B.1.1.57|South Africa|2020-03-31	Africa|hCoV-19/South Africa/KRISP-K002375/2020|EPI ISL 515741|B.1.1|South Africa|2020-07-21	0.0001689580	Africa
Africa|hCoV-19/South Africa/KRISP-K000566/2020|EPI ISL 509223|B.1.1.206|South Africa|2020-07-13	Africa|hCoV-19/South Africa/KRISP-K002375/2020|EPI ISL 515741|B.1.1|South Africa|2020-07-21	0.0001689622	Africa
Africa|hCoV-19/South Africa/KRISP-K000567/2020|EPI ISL 509224|B.1.1.62|South Africa|2020-07-13	Africa|hCoV-19/South Africa/KRISP-K002375/2020|EPI ISL 515741|B.1.1|South Africa|2020-07-21	0.0002365910	Africa
Africa|hCoV-19/South Africa/KRISP-K000568/2020|EPI ISL 509225|B.1.1.206|South Africa|2020-07-11	Africa|hCoV-19/South Africa/KRISP-K002375/2020|EPI ISL 515741|B.1.1|South Africa|2020-07-21	0.0001689696	Africa
Africa|hCoV-19/South Africa/KRISP-K000569/2020|EPI ISL 509226|H.1|South Africa|2020-07-11	Africa|hCoV-19/South Africa/KRISP-K002375/2020|EPI ISL 515741|B.1.1|South Africa|2020-07-21	0.0002703742	Africa
Africa|hCoV-19/South Africa/KRISP-K000571/2020|EPI ISL 509227|B.1.1.99|South Africa|2020-07-13	Africa|hCoV-19/South Africa/KRISP-K002375/2020|EPI ISL 515741|B.1.1|South Africa|2020-07-21	0.0001019865	Africa
Africa|hCoV-19/South Africa/KRISP-K000572/2020|EPI ISL 509228|B.1.1.206|South Africa|2020-07-13	Africa|hCoV-19/South Africa/KRISP-K002375/2020|EPI ISL 515741|B.1.1|South Africa|2020-07-21	0.0002365623	Africa
Africa|hCoV-19/South Africa/KRISP-K000573/2020|EPI ISL 509229|B.1.1.206|South Africa|2020-07-10	Africa|hCoV-19/South Africa/KRISP-K002375/2020|EPI ISL 515741|B.1.1|South Africa|2020-07-21	0.0001013708	Africa
Africa|hCoV-19/South Africa/KRISP-K000574/2020|EPI ISL 509230|B.1.5.19|South Africa|2020-07-13	Africa|hCoV-19/South Africa/KRISP-K002375/2020|EPI ISL 515741|B.1.1|South Africa|2020-07-21	0.0003041710	Africa
Africa|hCoV-19/South Africa/KRISP-K000575/2020|EPI ISL 509231|B.1.140|South Africa|2020-07-13	Africa|hCoV-19/South Africa/KRISP-K002375/2020|EPI ISL 515741|B.1.1|South Africa|2020-07-21	0.0004056216	Africa
Africa|hCoV-19/South Africa/KRISP-K000576/2020|EPI ISL 509232|B.1.1.206|South Africa|2020-07-13	Africa|hCoV-19/South Africa/KRISP-K002375/2020|EPI ISL 515741|B.1.1|South Africa|2020-07-21	0.0002027628	Africa
Africa|hCoV-19/South Africa/KRISP-K000577/2020|EPI ISL 509233|B.1.1.206|South Africa|2020-07-11	Africa|hCoV-19/South Africa/KRISP-K002375/2020|EPI ISL 515741|B.1.1|South Africa|2020-07-21	0.0000675762	Africa
Africa|hCoV-19/South Africa/KRISP-K000578/2020|EPI ISL 509234|C.1|South Africa|2020-07-13	Africa|hCoV-19/South Africa/KRISP-K002375/2020|EPI ISL 515741|B.1.1|South Africa|2020-07-21	0.0003402928	Africa
Africa|hCoV-19/South Africa/KRISP-K000579/2020|EPI ISL 509235|C.1|South Africa|2020-07-10	Africa|hCoV-19/South Africa/KRISP-K002375/2020|EPI ISL 515741|B.1.1|South Africa|2020-07-21	0.0002027793	Africa
Africa|hCoV-19/South Africa/KRISP-K000580/2020|EPI ISL 509236|B.1.1|South Africa|2020-07-13	Africa|hCoV-19/South Africa/KRISP-K002375/2020|EPI ISL 515741|B.1.1|South Africa|2020-07-21	0.0002027587	Africa
Africa|hCoV-19/South Africa/KRISP-K000581/2020|EPI ISL 509237|B.1.1.206|South Africa|2020-07-13	Africa|hCoV-19/South Africa/KRISP-K002375/2020|EPI ISL 515741|B.1.1|South Africa|2020-07-21	0.0002703796	Africa
Africa|hCoV-19/South Africa/KRISP-K000582/2020|EPI ISL 509238|B.1.1.206|South Africa|2020-07-13	Africa|hCoV-19/South Africa/KRISP-K002375/2020|EPI ISL 515741|B.1.1|South Africa|2020-07-21	0.0001351638	Africa
Africa|hCoV-19/South Africa/KRISP-K000583/2020|EPI ISL 509239|B.1.1.206|South Africa|2020-07-13	Africa|hCoV-19/South Africa/KRISP-K002375/2020|EPI ISL 515741|B.1.1|South Africa|2020-07-21	0.0001689656	Africa
Africa|hCoV-19/South Africa/KRISP-K000584/2020|EPI ISL 509240|B.1.1.273|South Africa|2020-07-13	Africa|hCoV-19/South Africa/KRISP-K002375/2020|EPI ISL 515741|B.1.1|South Africa|2020-07-21	0.0003379519	Africa
Africa|hCoV-19/South Africa/KRISP-K000585/2020|EPI ISL 509241|B.1.140|South Africa|2020-07-13	Africa|hCoV-19/South Africa/KRISP-K002375/2020|EPI ISL 515741|B.1.1|South Africa|2020-07-21	0.0003380123	Africa
Africa|hCoV-19/South Africa/KRISP-K000586/2020|EPI ISL 509242|B.1.140|South Africa|2020-07-13	Africa|hCoV-19/South Africa/KRISP-K002375/2020|EPI ISL 515741|B.1.1|South Africa|2020-07-21	0.0003720185	Africa
Africa|hCoV-19/South Africa/KRISP-K000588/2020|EPI ISL 509243|B.1.1.206|South Africa|2020-07-13	Africa|hCoV-19/South Africa/KRISP-K002375/2020|EPI ISL 515741|B.1.1|South Africa|2020-07-21	0.0002027628	Africa
Africa|hCoV-19/South Africa/KRISP-K000589/2020|EPI ISL 509244|B.1.1.206|South Africa|2020-07-13	Africa|hCoV-19/South Africa/KRISP-K002375/2020|EPI ISL 515741|B.1.1|South Africa|2020-07-21	0.0002027717	Africa
Africa|hCoV-19/South Africa/KRISP-K000591/2020|EPI ISL 509245|B.1.5|South Africa|2020-07-12	Africa|hCoV-19/South Africa/KRISP-K002375/2020|EPI ISL 515741|B.1.1|South Africa|2020-07-21	0.0001689662	Africa
Africa|hCoV-19/South Africa/KRISP-K000592/2020|EPI ISL 509246|B.1.1.273|South Africa|2020-07-13	Africa|hCoV-19/South Africa/KRISP-K002375/2020|EPI ISL 515741|B.1.1|South Africa|2020-07-21	0.0002722722	Africa
Africa|hCoV-19/South Africa/KRISP-K000594/2020|EPI ISL 509247|B.1.140|South Africa|2020-07-02	Africa|hCoV-19/South Africa/KRISP-K002375/2020|EPI ISL 515741|B.1.1|South Africa|2020-07-21	0.0004394427	Africa
Africa|hCoV-19/South Africa/KRISP-K000595/2020|EPI ISL 509248|B.1.140|South Africa|2020-07-02	Africa|hCoV-19/South Africa/KRISP-K002375/2020|EPI ISL 515741|B.1.1|South Africa|2020-07-21	0.0004056312	Africa
Africa|hCoV-19/South Africa/KRISP-K000596/2020|EPI ISL 509249|B.1.1.206|South Africa|2020-07-02	Africa|hCoV-19/South Africa/KRISP-K002375/2020|EPI ISL 515741|B.1.1|South Africa|2020-07-21	0.0002365774	Africa
Africa|hCoV-19/South Africa/KRISP-K000597/2020|EPI ISL 509250|B.1.1.34|South Africa|2020-07-13	Africa|hCoV-19/South Africa/KRISP-K002375/2020|EPI ISL 515741|B.1.1|South Africa|2020-07-21	0.0002027539	Africa
Africa|hCoV-19/South Africa/KRISP-K000598/2020|EPI ISL 509251|B.1.1.206|South Africa|2020-07-03	Africa|hCoV-19/South Africa/KRISP-K002375/2020|EPI ISL 515741|B.1.1|South Africa|2020-07-21	0.0001013708	Africa
Africa|hCoV-19/South Africa/KRISP-K000599/2020|EPI ISL 509252|B.1.1.273|South Africa|2020-07-13	Africa|hCoV-19/South Africa/KRISP-K002375/2020|EPI ISL 515741|B.1.1|South Africa|2020-07-21	0.0001689582	Africa
Africa|hCoV-19/South Africa/KRISP-K000600/2020|EPI ISL 509253|B.1.1.206|South Africa|2020-07-01	Africa|hCoV-19/South Africa/KRISP-K002375/2020|EPI ISL 515741|B.1.1|South Africa|2020-07-21	0.0002365566	Africa
Africa|hCoV-19/South Africa/KRISP-K000601/2020|EPI ISL 509254|B.1.1.57|South Africa|2020-07-13	Africa|hCoV-19/South Africa/KRISP-K002375/2020|EPI ISL 515741|B.1.1|South Africa|2020-07-21	0.0001351638	Africa
Africa|hCoV-19/South Africa/KRISP-K000602/2020|EPI ISL 509255|B.1.1.206|South Africa|2020-07-01	Africa|hCoV-19/South Africa/KRISP-K002375/2020|EPI ISL 515741|B.1.1|South Africa|2020-07-21	0.0002027587	Africa
Africa|hCoV-19/South Africa/KRISP-K000603/2020|EPI ISL 509256|B.1.1.206|South Africa|2020-07-02	Africa|hCoV-19/South Africa/KRISP-K002375/2020|EPI ISL 515741|B.1.1|South Africa|2020-07-21	0.0001689582	Africa
Africa|hCoV-19/South Africa/KRISP-K000604/2020|EPI ISL 509257|C.1|South Africa|2020-07-01	Africa|hCoV-19/South Africa/KRISP-K002375/2020|EPI ISL 515741|B.1.1|South Africa|2020-07-21	0.0002365566	Africa
Africa|hCoV-19/South Africa/KRISP-K000606/2020|EPI ISL 509259|B.1.1.206|South Africa|2020-07-02	Africa|hCoV-19/South Africa/KRISP-K002375/2020|EPI ISL 515741|B.1.1|South Africa|2020-07-21	0.0003450853	Africa
Africa|hCoV-19/South Africa/KRISP-K000607/2020|EPI ISL 509260|B.1.1.57|South Africa|2020-07-13	Africa|hCoV-19/South Africa/KRISP-K002375/2020|EPI ISL 515741|B.1.1|South Africa|2020-07-21	0.0002027628	Africa
Africa|hCoV-19/South Africa/KRISP-K000608/2020|EPI ISL 509261|H.1|South Africa|2020-07-03	Africa|hCoV-19/South Africa/KRISP-K002375/2020|EPI ISL 515741|B.1.1|South Africa|2020-07-21	0.0002030400	Africa
Africa|hCoV-19/South Africa/KRISP-K000612/2020|EPI ISL 509264|B.1.1.206|South Africa|2020-07-01	Africa|hCoV-19/South Africa/KRISP-K002375/2020|EPI ISL 515741|B.1.1|South Africa|2020-07-21	0.0003041833	Africa
Africa|hCoV-19/South Africa/KRISP-K000613/2020|EPI ISL 509265|B.1.1.206|South Africa|2020-07-14	Africa|hCoV-19/South Africa/KRISP-K002375/2020|EPI ISL 515741|B.1.1|South Africa|2020-07-21	0.0003041771	Africa
Africa|hCoV-19/South Africa/KRISP-K000614/2020|EPI ISL 509266|B.1.1.206|South Africa|2020-07-02	Africa|hCoV-19/South Africa/KRISP-K002375/2020|EPI ISL 515741|B.1.1|South Africa|2020-07-21	0.0002027676	Africa
Africa|hCoV-19/South Africa/KRISP-K000615/2020|EPI ISL 509267|B.1.1.206|South Africa|2020-07-02	Africa|hCoV-19/South Africa/KRISP-K002375/2020|EPI ISL 515741|B.1.1|South Africa|2020-07-21	0.0002703678	Africa
Africa|hCoV-19/South Africa/KRISP-K000616/2020|EPI ISL 509268|B.1.1.206|South Africa|2020-07-01	Africa|hCoV-19/South Africa/KRISP-K002375/2020|EPI ISL 515741|B.1.1|South Africa|2020-07-21	0.0001701307	Africa
Africa|hCoV-19/South Africa/KRISP-K000617/2020|EPI ISL 509269|B.1.1.206|South Africa|2020-07-01	Africa|hCoV-19/South Africa/KRISP-K002375/2020|EPI ISL 515741|B.1.1|South Africa|2020-07-21	0.0001689656	Africa
Africa|hCoV-19/South Africa/KRISP-K000618/2020|EPI ISL 509270|B.1.1.206|South Africa|2020-07-03	Africa|hCoV-19/South Africa/KRISP-K002375/2020|EPI ISL 515741|B.1.1|South Africa|2020-07-21	0.0001351638	Africa
Africa|hCoV-19/South Africa/KRISP-K000620/2020|EPI ISL 509272|B.1.1.206|South Africa|2020-07-01	Africa|hCoV-19/South Africa/KRISP-K002375/2020|EPI ISL 515741|B.1.1|South Africa|2020-07-21	0.0002047231	Africa
Africa|hCoV-19/South Africa/KRISP-K000621/2020|EPI ISL 509273|B.1.140|South Africa|2020-07-02	Africa|hCoV-19/South Africa/KRISP-K002375/2020|EPI ISL 515741|B.1.1|South Africa|2020-07-21	0.0004085725	Africa
Africa|hCoV-19/South Africa/KRISP-K000622/2020|EPI ISL 509274|B.1.1|South Africa|2020-07-03	Africa|hCoV-19/South Africa/KRISP-K002375/2020|EPI ISL 515741|B.1.1|South Africa|2020-07-21	0.0000675762	Africa
Africa|hCoV-19/South Africa/KRISP-K000623/2020|EPI ISL 509275|B.1.1.206|South Africa|2020-07-04	Africa|hCoV-19/South Africa/KRISP-K002375/2020|EPI ISL 515741|B.1.1|South Africa|2020-07-21	0.0002703678	Africa
Africa|hCoV-19/South Africa/KRISP-K000624/2020|EPI ISL 509276|B.1.1.206|South Africa|2020-07-02	Africa|hCoV-19/South Africa/KRISP-K002375/2020|EPI ISL 515741|B.1.1|South Africa|2020-07-21	0.0001699613	Africa
Africa|hCoV-19/South Africa/KRISP-K000625/2020|EPI ISL 509277|B.1.1.206|South Africa|2020-07-11	Africa|hCoV-19/South Africa/KRISP-K002375/2020|EPI ISL 515741|B.1.1|South Africa|2020-07-21	0.0002386312	Africa
Africa|hCoV-19/South Africa/KRISP-K000626/2020|EPI ISL 509278|B.1.1.1|South Africa|2020-07-07	Africa|hCoV-19/South Africa/KRISP-K002375/2020|EPI ISL 515741|B.1.1|South Africa|2020-07-21	0.0002427913	Africa
Africa|hCoV-19/South Africa/KRISP-K000628/2020|EPI ISL 509279|B.1.1.206|South Africa|2020-07-12	Africa|hCoV-19/South Africa/KRISP-K002375/2020|EPI ISL 515741|B.1.1|South Africa|2020-07-21	0.0001689622	Africa
Africa|hCoV-19/South Africa/KRISP-K000629/2020|EPI ISL 509280|B.1.1|South Africa|2020-07-03	Africa|hCoV-19/South Africa/KRISP-K002375/2020|EPI ISL 515741|B.1.1|South Africa|2020-07-21	0.0002429341	Africa
Africa|hCoV-19/South Africa/KRISP-K000630/2020|EPI ISL 509281|B.1.1.206|South Africa|2020-07-03	Africa|hCoV-19/South Africa/KRISP-K002375/2020|EPI ISL 515741|B.1.1|South Africa|2020-07-21	0.0001351696	Africa
Africa|hCoV-19/South Africa/KRISP-K000631/2020|EPI ISL 509282|B.1.1.206|South Africa|2020-07-04	Africa|hCoV-19/South Africa/KRISP-K002375/2020|EPI ISL 515741|B.1.1|South Africa|2020-07-21	0.0001701365	Africa
Africa|hCoV-19/South Africa/KRISP-K000632/2020|EPI ISL 509283|B.1.1.206|South Africa|2020-07-02	Africa|hCoV-19/South Africa/KRISP-K002375/2020|EPI ISL 515741|B.1.1|South Africa|2020-07-21	0.0001689582	Africa
Africa|hCoV-19/South Africa/KRISP-K000633/2020|EPI ISL 509284|B.1.1.206|South Africa|2020-07-02	Africa|hCoV-19/South Africa/KRISP-K002375/2020|EPI ISL 515741|B.1.1|South Africa|2020-07-21	0.0001351638	Africa
Africa|hCoV-19/South Africa/KRISP-K000635/2020|EPI ISL 509285|B.1|South Africa|2020-07-07	Africa|hCoV-19/South Africa/KRISP-K002375/2020|EPI ISL 515741|B.1.1|South Africa|2020-07-21	0.0003379895	Africa
Africa|hCoV-19/South Africa/KRISP-K000637/2020|EPI ISL 509287|B.1.106|South Africa|2020-07-13	Africa|hCoV-19/South Africa/KRISP-K002375/2020|EPI ISL 515741|B.1.1|South Africa|2020-07-21	0.0002703623	Africa
Africa|hCoV-19/South Africa/KRISP-K000639/2020|EPI ISL 509288|C.1|South Africa|2020-07-13	Africa|hCoV-19/South Africa/KRISP-K002375/2020|EPI ISL 515741|B.1.1|South Africa|2020-07-21	0.0002041173	Africa
Africa|hCoV-19/South Africa/KRISP-K000640/2020|EPI ISL 509289|B.1.5.31|South Africa|2020-07-13	Africa|hCoV-19/South Africa/KRISP-K002375/2020|EPI ISL 515741|B.1.1|South Africa|2020-07-21	0.0002703687	Africa
Africa|hCoV-19/South Africa/KRISP-K000641/2020|EPI ISL 509290|B.1.1.34|South Africa|2020-07-13	Africa|hCoV-19/South Africa/KRISP-K002375/2020|EPI ISL 515741|B.1.1|South Africa|2020-07-21	0.0003380031	Africa
Africa|hCoV-19/South Africa/KRISP-K000643/2020|EPI ISL 509292|C.1|South Africa|2020-07-10	Africa|hCoV-19/South Africa/KRISP-K002375/2020|EPI ISL 515741|B.1.1|South Africa|2020-07-21	0.0002027587	Africa
Africa|hCoV-19/South Africa/KRISP-K000649/2020|EPI ISL 509293|B.1.5.19|South Africa|2020-07-13	Africa|hCoV-19/South Africa/KRISP-K002375/2020|EPI ISL 515741|B.1.1|South Africa|2020-07-21	0.0004394131	Africa
Africa|hCoV-19/South Africa/KRISP-K000650/2020|EPI ISL 509294|B.1.1.206|South Africa|2020-07-13	Africa|hCoV-19/South Africa/KRISP-K002375/2020|EPI ISL 515741|B.1.1|South Africa|2020-07-21	0.0002365407	Africa
Africa|hCoV-19/South Africa/KRISP-K000652/2020|EPI ISL 509296|B.1.1.273|South Africa|2020-07-13	Africa|hCoV-19/South Africa/KRISP-K002375/2020|EPI ISL 515741|B.1.1|South Africa|2020-07-21	0.0003041433	Africa
Africa|hCoV-19/South Africa/KRISP-K000655/2020|EPI ISL 509298|B.1.1.254|South Africa|2020-07-12	Africa|hCoV-19/South Africa/KRISP-K002375/2020|EPI ISL 515741|B.1.1|South Africa|2020-07-21	0.0001398090	Africa
Africa|hCoV-19/South Africa/KRISP-K000658/2020|EPI ISL 509299|C.1|South Africa|2020-07-13	Africa|hCoV-19/South Africa/KRISP-K002375/2020|EPI ISL 515741|B.1.1|South Africa|2020-07-21	0.0003720216	Africa
Africa|hCoV-19/South Africa/KRISP-K000659/2020|EPI ISL 509300|B.1.1.206|South Africa|2020-07-13	Africa|hCoV-19/South Africa/KRISP-K002375/2020|EPI ISL 515741|B.1.1|South Africa|2020-07-21	0.0002365407	Africa
Africa|hCoV-19/South Africa/KRISP-K001035/2020|EPI ISL 509301|H.1|South Africa|2020-07-17	Africa|hCoV-19/South Africa/KRISP-K002375/2020|EPI ISL 515741|B.1.1|South Africa|2020-07-21	0.0001689622	Africa
Africa|hCoV-19/South Africa/KRISP-K001037/2020|EPI ISL 509302|B.1.140|South Africa|2020-07-16	Africa|hCoV-19/South Africa/KRISP-K002375/2020|EPI ISL 515741|B.1.1|South Africa|2020-07-21	0.0003380123	Africa
Africa|hCoV-19/South Africa/KRISP-K001038/2020|EPI ISL 509303|B.1.1.273|South Africa|2020-07-16	Africa|hCoV-19/South Africa/KRISP-K002375/2020|EPI ISL 515741|B.1.1|South Africa|2020-07-21	0.0003041433	Africa
Africa|hCoV-19/South Africa/KRISP-K001041/2020|EPI ISL 509304|B.1.1.273|South Africa|2020-07-16	Africa|hCoV-19/South Africa/KRISP-K002375/2020|EPI ISL 515741|B.1.1|South Africa|2020-07-21	0.0003379667	Africa
Africa|hCoV-19/South Africa/KRISP-K001043/2020|EPI ISL 509305|B.1.5.16|South Africa|2020-07-02	Africa|hCoV-19/South Africa/KRISP-K002375/2020|EPI ISL 515741|B.1.1|South Africa|2020-07-21	0.0005070579	Africa
Africa|hCoV-19/South Africa/KRISP-K001044/2020|EPI ISL 509306|B.1.1|South Africa|2020-07-18	Africa|hCoV-19/South Africa/KRISP-K002375/2020|EPI ISL 515741|B.1.1|South Africa|2020-07-21	0.0001013708	Africa
Africa|hCoV-19/South Africa/KRISP-K001045/2020|EPI ISL 509307|C.2|South Africa|2020-07-18	Africa|hCoV-19/South Africa/KRISP-K002375/2020|EPI ISL 515741|B.1.1|South Africa|2020-07-21	0.0002703678	Africa
Africa|hCoV-19/South Africa/KRISP-K001049/2020|EPI ISL 509308|B.1.1.34|South Africa|2020-07-16	Africa|hCoV-19/South Africa/KRISP-K002375/2020|EPI ISL 515741|B.1.1|South Africa|2020-07-21	0.0003379747	Africa
Africa|hCoV-19/South Africa/KRISP-K001051/2020|EPI ISL 509309|B.1.1.206|South Africa|2020-07-14	Africa|hCoV-19/South Africa/KRISP-K002375/2020|EPI ISL 515741|B.1.1|South Africa|2020-07-21	0.0002703850	Africa
Africa|hCoV-19/South Africa/KRISP-K001052/2020|EPI ISL 509310|B.1.1.206|South Africa|2020-07-14	Africa|hCoV-19/South Africa/KRISP-K002375/2020|EPI ISL 515741|B.1.1|South Africa|2020-07-21	0.0002027587	Africa
Africa|hCoV-19/South Africa/KRISP-K001053/2020|EPI ISL 509311|B.1.1.206|South Africa|2020-07-03	Africa|hCoV-19/South Africa/KRISP-K002375/2020|EPI ISL 515741|B.1.1|South Africa|2020-07-21	0.0001355268	Africa
Africa|hCoV-19/South Africa/KRISP-K001055/2020|EPI ISL 509313|B.1.1.62|South Africa|2020-07-13	Africa|hCoV-19/South Africa/KRISP-K002375/2020|EPI ISL 515741|B.1.1|South Africa|2020-07-21	0.0002365774	Africa
Africa|hCoV-19/South Africa/KRISP-K001057/2020|EPI ISL 509314|B.1.1.254|South Africa|2020-07-03	Africa|hCoV-19/South Africa/KRISP-K002375/2020|EPI ISL 515741|B.1.1|South Africa|2020-07-21	0.0001689508	Africa
Africa|hCoV-19/South Africa/KRISP-K001059/2020|EPI ISL 509316|B.1.1|South Africa|2020-07-01	Africa|hCoV-19/South Africa/KRISP-K002375/2020|EPI ISL 515741|B.1.1|South Africa|2020-07-21	0.0003041638	Africa
Africa|hCoV-19/South Africa/KRISP-K001061/2020|EPI ISL 509317|B.1.1.206|South Africa|2020-07-04	Africa|hCoV-19/South Africa/KRISP-K002375/2020|EPI ISL 515741|B.1.1|South Africa|2020-07-21	0.0001013687	Africa
Africa|hCoV-19/South Africa/KRISP-K001062/2020|EPI ISL 509318|B.1.1.206|South Africa|2020-07-03	Africa|hCoV-19/South Africa/KRISP-K002375/2020|EPI ISL 515741|B.1.1|South Africa|2020-07-21	0.0001351638	Africa
Africa|hCoV-19/South Africa/KRISP-K001063/2020|EPI ISL 509319|B.1.5|South Africa|2020-07-03	Africa|hCoV-19/South Africa/KRISP-K002375/2020|EPI ISL 515741|B.1.1|South Africa|2020-07-21	0.0003718136	Africa
Africa|hCoV-19/South Africa/KRISP-K001064/2020|EPI ISL 509320|B.1.1.273|South Africa|2020-07-03	Africa|hCoV-19/South Africa/KRISP-K002375/2020|EPI ISL 515741|B.1.1|South Africa|2020-07-21	0.0001689656	Africa
Africa|hCoV-19/South Africa/KRISP-K001065/2020|EPI ISL 509321|B.1.1|South Africa|2020-07-03	Africa|hCoV-19/South Africa/KRISP-K002375/2020|EPI ISL 515741|B.1.1|South Africa|2020-07-21	0.0001351670	Africa
Africa|hCoV-19/South Africa/KRISP-K001067/2020|EPI ISL 509323|B.1.1.206|South Africa|2020-07-02	Africa|hCoV-19/South Africa/KRISP-K002375/2020|EPI ISL 515741|B.1.1|South Africa|2020-07-21	0.0002027717	Africa
Africa|hCoV-19/South Africa/KRISP-K001068/2020|EPI ISL 509324|C.1|South Africa|2020-07-14	Africa|hCoV-19/South Africa/KRISP-K002375/2020|EPI ISL 515741|B.1.1|South Africa|2020-07-21	0.0002703559	Africa
Africa|hCoV-19/South Africa/KRISP-K001071/2020|EPI ISL 509325|B.1.1.273|South Africa|2020-07-18	Africa|hCoV-19/South Africa/KRISP-K002375/2020|EPI ISL 515741|B.1.1|South Africa|2020-07-21	0.0002365566	Africa
Africa|hCoV-19/South Africa/KRISP-K001072/2020|EPI ISL 509326|B.1.1.206|South Africa|2020-07-14	Africa|hCoV-19/South Africa/KRISP-K002375/2020|EPI ISL 515741|B.1.1|South Africa|2020-07-21	0.0001013663	Africa
Africa|hCoV-19/South Africa/KRISP-K001073/2020|EPI ISL 509327|B.1.1|South Africa|2020-07-14	Africa|hCoV-19/South Africa/KRISP-K002375/2020|EPI ISL 515741|B.1.1|South Africa|2020-07-21	0.0002027587	Africa
Africa|hCoV-19/South Africa/KRISP-K001074/2020|EPI ISL 509328|C.1|South Africa|2020-07-14	Africa|hCoV-19/South Africa/KRISP-K002375/2020|EPI ISL 515741|B.1.1|South Africa|2020-07-21	0.0003041699	Africa
Africa|hCoV-19/South Africa/KRISP-K001075/2020|EPI ISL 509329|C.1|South Africa|2020-07-02	Africa|hCoV-19/South Africa/KRISP-K002375/2020|EPI ISL 515741|B.1.1|South Africa|2020-07-21	0.0002703559	Africa
Africa|hCoV-19/South Africa/KRISP-K001076/2020|EPI ISL 509330|B.1.1|South Africa|2020-07-04	Africa|hCoV-19/South Africa/KRISP-K002375/2020|EPI ISL 515741|B.1.1|South Africa|2020-07-21	0.0001351579	Africa
Africa|hCoV-19/South Africa/KRISP-K001077/2020|EPI ISL 509331|B.1.1|South Africa|2020-07-03	Africa|hCoV-19/South Africa/KRISP-K002375/2020|EPI ISL 515741|B.1.1|South Africa|2020-07-21	0.0002027587	Africa
Africa|hCoV-19/South Africa/KRISP-K001078/2020|EPI ISL 509332|H.1|South Africa|2020-07-03	Africa|hCoV-19/South Africa/KRISP-K002375/2020|EPI ISL 515741|B.1.1|South Africa|2020-07-21	0.0001689622	Africa
Africa|hCoV-19/South Africa/KRISP-K001079/2020|EPI ISL 509333|B.1.1.273|South Africa|2020-07-03	Africa|hCoV-19/South Africa/KRISP-K002375/2020|EPI ISL 515741|B.1.1|South Africa|2020-07-21	0.0003041433	Africa
Africa|hCoV-19/South Africa/KRISP-K001080/2020|EPI ISL 509334|B.1.1|South Africa|2020-07-01	Africa|hCoV-19/South Africa/KRISP-K002375/2020|EPI ISL 515741|B.1.1|South Africa|2020-07-21	0.0001689548	Africa
Africa|hCoV-19/South Africa/KRISP-K001082/2020|EPI ISL 509335|B.1.1.40|South Africa|2020-07-18	Africa|hCoV-19/South Africa/KRISP-K002375/2020|EPI ISL 515741|B.1.1|South Africa|2020-07-21	0.0003041566	Africa
Africa|hCoV-19/South Africa/KRISP-K001084/2020|EPI ISL 509337|C.1|South Africa|2020-07-03	Africa|hCoV-19/South Africa/KRISP-K002375/2020|EPI ISL 515741|B.1.1|South Africa|2020-07-21	0.0003379586	Africa
Africa|hCoV-19/South Africa/KRISP-K001085/2020|EPI ISL 509338|C.1|South Africa|2020-07-13	Africa|hCoV-19/South Africa/KRISP-K002375/2020|EPI ISL 515741|B.1.1|South Africa|2020-07-21	0.0002365566	Africa
Africa|hCoV-19/South Africa/KRISP-K001087/2020|EPI ISL 509339|B.1.1.56|South Africa|2020-07-13	Africa|hCoV-19/South Africa/KRISP-K002375/2020|EPI ISL 515741|B.1.1|South Africa|2020-07-21	0.0003041832	Africa
Africa|hCoV-19/South Africa/KRISP-K001088/2020|EPI ISL 509340|B.1.1.99|South Africa|2020-07-13	Africa|hCoV-19/South Africa/KRISP-K002375/2020|EPI ISL 515741|B.1.1|South Africa|2020-07-21	0.0001013663	Africa
Africa|hCoV-19/South Africa/KRISP-K001091/2020|EPI ISL 509342|B.1.1.206|South Africa|2020-07-10	Africa|hCoV-19/South Africa/KRISP-K002375/2020|EPI ISL 515741|B.1.1|South Africa|2020-07-21	0.0002027587	Africa
Africa|hCoV-19/South Africa/KRISP-K001096/2020|EPI ISL 509345|B.1.1.206|South Africa|2020-07-13	Africa|hCoV-19/South Africa/KRISP-K002375/2020|EPI ISL 515741|B.1.1|South Africa|2020-07-21	0.0002365614	Africa
Africa|hCoV-19/South Africa/KRISP-K001097/2020|EPI ISL 509346|B.1.1|South Africa|2020-07-13	Africa|hCoV-19/South Africa/KRISP-K002375/2020|EPI ISL 515741|B.1.1|South Africa|2020-07-21	0.0002703688	Africa
Africa|hCoV-19/South Africa/KRISP-K001098/2020|EPI ISL 509347|B.1.1|South Africa|2020-07-10	Africa|hCoV-19/South Africa/KRISP-K002375/2020|EPI ISL 515741|B.1.1|South Africa|2020-07-21	0.0001351611	Africa
Africa|hCoV-19/South Africa/KRISP-K001099/2020|EPI ISL 509348|B.1.1.62|South Africa|2020-07-13	Africa|hCoV-19/South Africa/KRISP-K002375/2020|EPI ISL 515741|B.1.1|South Africa|2020-07-21	0.0002027628	Africa
Africa|hCoV-19/South Africa/KRISP-K001101/2020|EPI ISL 509350|C.1|South Africa|2020-07-10	Africa|hCoV-19/South Africa/KRISP-K002375/2020|EPI ISL 515741|B.1.1|South Africa|2020-07-21	0.0002365670	Africa
Africa|hCoV-19/South Africa/KRISP-K001103/2020|EPI ISL 509352|B.1.1.206|South Africa|2020-07-13	Africa|hCoV-19/South Africa/KRISP-K002375/2020|EPI ISL 515741|B.1.1|South Africa|2020-07-21	0.0001689582	Africa
Africa|hCoV-19/South Africa/KRISP-K001104/2020|EPI ISL 509353|C.1|South Africa|2020-07-13	Africa|hCoV-19/South Africa/KRISP-K002375/2020|EPI ISL 515741|B.1.1|South Africa|2020-07-21	0.0002365510	Africa
Africa|hCoV-19/South Africa/KRISP-K001105/2020|EPI ISL 509354|B.1.1.206|South Africa|2020-07-10	Africa|hCoV-19/South Africa/KRISP-K002375/2020|EPI ISL 515741|B.1.1|South Africa|2020-07-21	0.0001689622	Africa
Africa|hCoV-19/South Africa/KRISP-K001109/2020|EPI ISL 509356|B.1.1.34|South Africa|2020-07-16	Africa|hCoV-19/South Africa/KRISP-K002375/2020|EPI ISL 515741|B.1.1|South Africa|2020-07-21	0.0002027539	Africa
Africa|hCoV-19/South Africa/KRISP-K001110/2020|EPI ISL 509357|C.1|South Africa|2020-07-17	Africa|hCoV-19/South Africa/KRISP-K002375/2020|EPI ISL 515741|B.1.1|South Africa|2020-07-21	0.0002703678	Africa
Africa|hCoV-19/South Africa/KRISP-K001112/2020|EPI ISL 509358|B.1.5|South Africa|2020-07-17	Africa|hCoV-19/South Africa/KRISP-K002375/2020|EPI ISL 515741|B.1.1|South Africa|2020-07-21	0.0003041977	Africa
Africa|hCoV-19/South Africa/KRISP-K001113/2020|EPI ISL 509359|B.1|South Africa|2020-07-14	Africa|hCoV-19/South Africa/KRISP-K002375/2020|EPI ISL 515741|B.1.1|South Africa|2020-07-21	0.0003764095	Africa
Africa|hCoV-19/South Africa/KRISP-K001114/2020|EPI ISL 509360|B.1.1|South Africa|2020-07-17	Africa|hCoV-19/South Africa/KRISP-K002375/2020|EPI ISL 515741|B.1.1|South Africa|2020-07-21	0.0001013663	Africa
Africa|hCoV-19/South Africa/KRISP-K001115/2020|EPI ISL 509361|B.1|South Africa|2020-07-14	Africa|hCoV-19/South Africa/KRISP-K002375/2020|EPI ISL 515741|B.1.1|South Africa|2020-07-21	0.0004056394	Africa
Africa|hCoV-19/South Africa/KRISP-K001116/2020|EPI ISL 509362|C.1|South Africa|2020-07-16	Africa|hCoV-19/South Africa/KRISP-K002375/2020|EPI ISL 515741|B.1.1|South Africa|2020-07-21	0.0003041832	Africa
Africa|hCoV-19/South Africa/KRISP-K001117/2020|EPI ISL 509363|H.1|South Africa|2020-07-17	Africa|hCoV-19/South Africa/KRISP-K002375/2020|EPI ISL 515741|B.1.1|South Africa|2020-07-21	0.0002365670	Africa
Africa|hCoV-19/South Africa/KRISP-K001118/2020|EPI ISL 509364|B.1.1.206|South Africa|2020-07-16	Africa|hCoV-19/South Africa/KRISP-K002375/2020|EPI ISL 515741|B.1.1|South Africa|2020-07-21	0.0001351638	Africa
Africa|hCoV-19/South Africa/KRISP-K001121/2020|EPI ISL 509365|B.1.1.273|South Africa|2020-07-16	Africa|hCoV-19/South Africa/KRISP-K002375/2020|EPI ISL 515741|B.1.1|South Africa|2020-07-21	0.0002365519	Africa
Africa|hCoV-19/South Africa/KRISP-K001122/2020|EPI ISL 515801|B.1.106|South Africa|2020-07-16	Africa|hCoV-19/South Africa/KRISP-K002375/2020|EPI ISL 515741|B.1.1|South Africa|2020-07-21	0.0003041638	Africa
Africa|hCoV-19/South Africa/KRISP-K001123/2020|EPI ISL 509366|B.1.1.34|South Africa|2020-07-15	Africa|hCoV-19/South Africa/KRISP-K002375/2020|EPI ISL 515741|B.1.1|South Africa|2020-07-21	0.0002027539	Africa
Africa|hCoV-19/South Africa/KRISP-K001124/2020|EPI ISL 509367|B.1.1.40|South Africa|2020-07-16	Africa|hCoV-19/South Africa/KRISP-K002375/2020|EPI ISL 515741|B.1.1|South Africa|2020-07-21	0.0003379586	Africa
Africa|hCoV-19/South Africa/KRISP-K001125/2020|EPI ISL 509368|B.1.1.117|South Africa|2020-07-16	Africa|hCoV-19/South Africa/KRISP-K002375/2020|EPI ISL 515741|B.1.1|South Africa|2020-07-21	0.0002027498	Africa
Africa|hCoV-19/South Africa/KRISP-K001126/2020|EPI ISL 509369|B.1.5|South Africa|2020-07-16	Africa|hCoV-19/South Africa/KRISP-K002375/2020|EPI ISL 515741|B.1.1|South Africa|2020-07-21	0.0003717871	Africa
Africa|hCoV-19/South Africa/KRISP-K001128/2020|EPI ISL 509371|B.1.1.273|South Africa|2020-07-16	Africa|hCoV-19/South Africa/KRISP-K002375/2020|EPI ISL 515741|B.1.1|South Africa|2020-07-21	0.0001713221	Africa
Africa|hCoV-19/South Africa/KRISP-K001317/2020|EPI ISL 515802|B.1.1.62|South Africa|2020-07-17	Africa|hCoV-19/South Africa/KRISP-K002375/2020|EPI ISL 515741|B.1.1|South Africa|2020-07-21	0.0002365614	Africa
Africa|hCoV-19/South Africa/KRISP-K001318/2020|EPI ISL 515803|B.1.1|South Africa|2020-07-18	Africa|hCoV-19/South Africa/KRISP-K002375/2020|EPI ISL 515741|B.1.1|South Africa|2020-07-21	0.0001689656	Africa
Africa|hCoV-19/South Africa/KRISP-K001319/2020|EPI ISL 515804|B.1.1.40|South Africa|2020-07-18	Africa|hCoV-19/South Africa/KRISP-K002375/2020|EPI ISL 515741|B.1.1|South Africa|2020-07-21	0.0002027539	Africa
Africa|hCoV-19/South Africa/KRISP-K001320/2020|EPI ISL 515805|C.6|South Africa|2020-07-18	Africa|hCoV-19/South Africa/KRISP-K002375/2020|EPI ISL 515741|B.1.1|South Africa|2020-07-21	0.0004394235	Africa
Africa|hCoV-19/South Africa/KRISP-K001321/2020|EPI ISL 515806|B.1.5.31|South Africa|2020-07-18	Africa|hCoV-19/South Africa/KRISP-K002375/2020|EPI ISL 515741|B.1.1|South Africa|2020-07-21	0.0003717960	Africa
Africa|hCoV-19/South Africa/KRISP-K001322/2020|EPI ISL 515807|B.1.1.57|South Africa|2020-07-18	Africa|hCoV-19/South Africa/KRISP-K002375/2020|EPI ISL 515741|B.1.1|South Africa|2020-07-21	0.0002365566	Africa
Africa|hCoV-19/South Africa/KRISP-K001323/2020|EPI ISL 515808|B.1|South Africa|2020-07-18	Africa|hCoV-19/South Africa/KRISP-K002375/2020|EPI ISL 515741|B.1.1|South Africa|2020-07-21	0.0003380123	Africa
Africa|hCoV-19/South Africa/KRISP-K001324/2020|EPI ISL 515809|B.1.5.16|South Africa|2020-07-18	Africa|hCoV-19/South Africa/KRISP-K002375/2020|EPI ISL 515741|B.1.1|South Africa|2020-07-21	0.0004732444	Africa
Africa|hCoV-19/South Africa/KRISP-K001325/2020|EPI ISL 515810|H.1|South Africa|2020-07-18	Africa|hCoV-19/South Africa/KRISP-K002375/2020|EPI ISL 515741|B.1.1|South Africa|2020-07-21	0.0002027587	Africa
Africa|hCoV-19/South Africa/KRISP-K001326/2020|EPI ISL 515811|B.1.1.34|South Africa|2020-07-18	Africa|hCoV-19/South Africa/KRISP-K002375/2020|EPI ISL 515741|B.1.1|South Africa|2020-07-21	0.0002365510	Africa
Africa|hCoV-19/South Africa/KRISP-K001327/2020|EPI ISL 515812|B.1.5.16|South Africa|2020-07-18	Africa|hCoV-19/South Africa/KRISP-K002375/2020|EPI ISL 515741|B.1.1|South Africa|2020-07-21	0.0003380043	Africa
Africa|hCoV-19/South Africa/KRISP-K001328/2020|EPI ISL 515813|B.1.1.34|South Africa|2020-07-18	Africa|hCoV-19/South Africa/KRISP-K002375/2020|EPI ISL 515741|B.1.1|South Africa|2020-07-21	0.0003379883	Africa
Africa|hCoV-19/South Africa/KRISP-K001329/2020|EPI ISL 515814|B.1.1.206|South Africa|2020-07-18	Africa|hCoV-19/South Africa/KRISP-K002375/2020|EPI ISL 515741|B.1.1|South Africa|2020-07-21	0.0002365510	Africa
Africa|hCoV-19/South Africa/KRISP-K001330/2020|EPI ISL 515815|B.1.1.206|South Africa|2020-07-18	Africa|hCoV-19/South Africa/KRISP-K002375/2020|EPI ISL 515741|B.1.1|South Africa|2020-07-21	0.0001689582	Africa
Africa|hCoV-19/South Africa/KRISP-K001331/2020|EPI ISL 515816|B.1.1.206|South Africa|2020-07-19	Africa|hCoV-19/South Africa/KRISP-K002375/2020|EPI ISL 515741|B.1.1|South Africa|2020-07-21	0.0001689622	Africa
Africa|hCoV-19/South Africa/KRISP-K001332/2020|EPI ISL 515817|B.1.1.62|South Africa|2020-07-19	Africa|hCoV-19/South Africa/KRISP-K002375/2020|EPI ISL 515741|B.1.1|South Africa|2020-07-21	0.0002703614	Africa
Africa|hCoV-19/South Africa/KRISP-K001333/2020|EPI ISL 515818|B.1.1.206|South Africa|2020-07-19	Africa|hCoV-19/South Africa/KRISP-K002375/2020|EPI ISL 515741|B.1.1|South Africa|2020-07-21	0.0001689588	Africa
Africa|hCoV-19/South Africa/KRISP-K001334/2020|EPI ISL 515819|B.1.1.206|South Africa|2020-07-19	Africa|hCoV-19/South Africa/KRISP-K002375/2020|EPI ISL 515741|B.1.1|South Africa|2020-07-21	0.0002027676	Africa
Africa|hCoV-19/South Africa/KRISP-K001335/2020|EPI ISL 515820|B.1.1.206|South Africa|2020-07-19	Africa|hCoV-19/South Africa/KRISP-K002375/2020|EPI ISL 515741|B.1.1|South Africa|2020-07-21	0.0003041832	Africa
Africa|hCoV-19/South Africa/KRISP-K001336/2020|EPI ISL 515821|B.1.1.62|South Africa|2020-07-19	Africa|hCoV-19/South Africa/KRISP-K002375/2020|EPI ISL 515741|B.1.1|South Africa|2020-07-21	0.0001689656	Africa
Africa|hCoV-19/South Africa/KRISP-K001337/2020|EPI ISL 515822|B.1.1.206|South Africa|2020-07-19	Africa|hCoV-19/South Africa/KRISP-K002375/2020|EPI ISL 515741|B.1.1|South Africa|2020-07-21	0.0002027717	Africa
Africa|hCoV-19/South Africa/KRISP-K001338/2020|EPI ISL 515823|B.1.5.16|South Africa|2020-07-18	Africa|hCoV-19/South Africa/KRISP-K002375/2020|EPI ISL 515741|B.1.1|South Africa|2020-07-21	0.0003380043	Africa
Africa|hCoV-19/South Africa/KRISP-K001339/2020|EPI ISL 515824|B.1.1.57|South Africa|2020-07-10	Africa|hCoV-19/South Africa/KRISP-K002375/2020|EPI ISL 515741|B.1.1|South Africa|2020-07-21	0.0002709748	Africa
Africa|hCoV-19/South Africa/KRISP-K001340/2020|EPI ISL 515825|B.1.1.206|South Africa|2020-07-10	Africa|hCoV-19/South Africa/KRISP-K002375/2020|EPI ISL 515741|B.1.1|South Africa|2020-07-21	0.0002365670	Africa
Africa|hCoV-19/South Africa/KRISP-K001341/2020|EPI ISL 515826|B.1.1.56|South Africa|2020-07-10	Africa|hCoV-19/South Africa/KRISP-K002375/2020|EPI ISL 515741|B.1.1|South Africa|2020-07-21	0.0002703614	Africa
Africa|hCoV-19/South Africa/KRISP-K001344/2020|EPI ISL 515829|B.1.1.254|South Africa|2020-07-13	Africa|hCoV-19/South Africa/KRISP-K002375/2020|EPI ISL 515741|B.1.1|South Africa|2020-07-21	0.0002027498	Africa
Africa|hCoV-19/South Africa/KRISP-K001345/2020|EPI ISL 515830|B.1.106|South Africa|2020-07-13	Africa|hCoV-19/South Africa/KRISP-K002375/2020|EPI ISL 515741|B.1.1|South Africa|2020-07-21	0.0004056120	Africa
Africa|hCoV-19/South Africa/KRISP-K001346/2020|EPI ISL 515831|H.1|South Africa|2020-07-13	Africa|hCoV-19/South Africa/KRISP-K002375/2020|EPI ISL 515741|B.1.1|South Africa|2020-07-21	0.0001689622	Africa
Africa|hCoV-19/South Africa/KRISP-K001347/2020|EPI ISL 515832|H.1|South Africa|2020-07-01	Africa|hCoV-19/South Africa/KRISP-K002375/2020|EPI ISL 515741|B.1.1|South Africa|2020-07-21	0.0001351611	Africa
Africa|hCoV-19/South Africa/KRISP-K001348/2020|EPI ISL 515833|B.1.5|South Africa|2020-07-01	Africa|hCoV-19/South Africa/KRISP-K002375/2020|EPI ISL 515741|B.1.1|South Africa|2020-07-21	0.0003380123	Africa
Africa|hCoV-19/South Africa/KRISP-K001349/2020|EPI ISL 515834|B.1.5|South Africa|2020-07-01	Africa|hCoV-19/South Africa/KRISP-K002375/2020|EPI ISL 515741|B.1.1|South Africa|2020-07-21	0.0004089804	Africa
Africa|hCoV-19/South Africa/KRISP-K001350/2020|EPI ISL 515835|B.1.1.273|South Africa|2020-06-30	Africa|hCoV-19/South Africa/KRISP-K002375/2020|EPI ISL 515741|B.1.1|South Africa|2020-07-21	0.0002365519	Africa
Africa|hCoV-19/South Africa/KRISP-K001351/2020|EPI ISL 515836|B.1.1.206|South Africa|2020-07-01	Africa|hCoV-19/South Africa/KRISP-K002375/2020|EPI ISL 515741|B.1.1|South Africa|2020-07-21	0.0003041833	Africa
Africa|hCoV-19/South Africa/KRISP-K001352/2020|EPI ISL 515837|B.1.1|South Africa|2020-06-24	Africa|hCoV-19/South Africa/KRISP-K002375/2020|EPI ISL 515741|B.1.1|South Africa|2020-07-21	0.0001689508	Africa
Africa|hCoV-19/South Africa/KRISP-K001353/2020|EPI ISL 515838|B.1.1.1|South Africa|2020-07-01	Africa|hCoV-19/South Africa/KRISP-K002375/2020|EPI ISL 515741|B.1.1|South Africa|2020-07-21	0.0003379734	Africa
Africa|hCoV-19/South Africa/KRISP-K001354/2020|EPI ISL 515839|B.1.1.273|South Africa|2020-07-01	Africa|hCoV-19/South Africa/KRISP-K002375/2020|EPI ISL 515741|B.1.1|South Africa|2020-07-21	0.0003041638	Africa
Africa|hCoV-19/South Africa/KRISP-K001355/2020|EPI ISL 515840|B.1.1.273|South Africa|2020-07-17	Africa|hCoV-19/South Africa/KRISP-K002375/2020|EPI ISL 515741|B.1.1|South Africa|2020-07-21	0.0002027546	Africa
Africa|hCoV-19/South Africa/KRISP-K001356/2020|EPI ISL 515841|B.1.1.34|South Africa|2020-07-16	Africa|hCoV-19/South Africa/KRISP-K002375/2020|EPI ISL 515741|B.1.1|South Africa|2020-07-21	0.0001689582	Africa
Africa|hCoV-19/South Africa/KRISP-K001357/2020|EPI ISL 515842|C.1|South Africa|2020-07-16	Africa|hCoV-19/South Africa/KRISP-K002375/2020|EPI ISL 515741|B.1.1|South Africa|2020-07-21	0.0004394308	Africa
Africa|hCoV-19/South Africa/KRISP-K001358/2020|EPI ISL 515843|H.1|South Africa|2020-07-15	Africa|hCoV-19/South Africa/KRISP-K002375/2020|EPI ISL 515741|B.1.1|South Africa|2020-07-21	0.0002027676	Africa
Africa|hCoV-19/South Africa/KRISP-K001359/2020|EPI ISL 515844|B.1.1.273|South Africa|2020-07-16	Africa|hCoV-19/South Africa/KRISP-K002375/2020|EPI ISL 515741|B.1.1|South Africa|2020-07-21	0.0003379438	Africa
Africa|hCoV-19/South Africa/KRISP-K001360/2020|EPI ISL 515845|B.1.1.206|South Africa|2020-07-16	Africa|hCoV-19/South Africa/KRISP-K002375/2020|EPI ISL 515741|B.1.1|South Africa|2020-07-21	0.0002703796	Africa
Africa|hCoV-19/South Africa/KRISP-K001361/2020|EPI ISL 515846|C.1|South Africa|2020-07-16	Africa|hCoV-19/South Africa/KRISP-K002375/2020|EPI ISL 515741|B.1.1|South Africa|2020-07-21	0.0003718360	Africa
Africa|hCoV-19/South Africa/KRISP-K001362/2020|EPI ISL 515847|B.1.1|South Africa|2020-07-15	Africa|hCoV-19/South Africa/KRISP-K002375/2020|EPI ISL 515741|B.1.1|South Africa|2020-07-21	0.0001689622	Africa
Africa|hCoV-19/South Africa/KRISP-K001363/2020|EPI ISL 515848|H.1|South Africa|2020-07-17	Africa|hCoV-19/South Africa/KRISP-K002375/2020|EPI ISL 515741|B.1.1|South Africa|2020-07-21	0.0002027587	Africa
Africa|hCoV-19/South Africa/KRISP-K001364/2020|EPI ISL 515849|B.1.1.273|South Africa|2020-07-16	Africa|hCoV-19/South Africa/KRISP-K002375/2020|EPI ISL 515741|B.1.1|South Africa|2020-07-21	0.0001689508	Africa
Africa|hCoV-19/South Africa/KRISP-K001365/2020|EPI ISL 515850|B.1.1.273|South Africa|2020-07-16	Africa|hCoV-19/South Africa/KRISP-K002375/2020|EPI ISL 515741|B.1.1|South Africa|2020-07-21	0.0002703678	Africa
Africa|hCoV-19/South Africa/KRISP-K001366/2020|EPI ISL 515851|B.1.140|South Africa|2020-07-16	Africa|hCoV-19/South Africa/KRISP-K002375/2020|EPI ISL 515741|B.1.1|South Africa|2020-07-21	0.0004732669	Africa
Africa|hCoV-19/South Africa/KRISP-K001367/2020|EPI ISL 515852|B.1.1.273|South Africa|2020-07-16	Africa|hCoV-19/South Africa/KRISP-K002375/2020|EPI ISL 515741|B.1.1|South Africa|2020-07-21	0.0001689508	Africa
Africa|hCoV-19/South Africa/KRISP-K001368/2020|EPI ISL 515853|B.1.1.273|South Africa|2020-07-15	Africa|hCoV-19/South Africa/KRISP-K002375/2020|EPI ISL 515741|B.1.1|South Africa|2020-07-21	0.0002703441	Africa
Africa|hCoV-19/South Africa/KRISP-K001370/2020|EPI ISL 515855|H.1|South Africa|2020-07-15	Africa|hCoV-19/South Africa/KRISP-K002375/2020|EPI ISL 515741|B.1.1|South Africa|2020-07-21	0.0001695045	Africa
Africa|hCoV-19/South Africa/KRISP-K001372/2020|EPI ISL 515857|B.1.1.52|South Africa|2020-07-15	Africa|hCoV-19/South Africa/KRISP-K002375/2020|EPI ISL 515741|B.1.1|South Africa|2020-07-21	0.0002031658	Africa
Africa|hCoV-19/South Africa/KRISP-K001373/2020|EPI ISL 515858|B.1.1.273|South Africa|2020-07-17	Africa|hCoV-19/South Africa/KRISP-K002375/2020|EPI ISL 515741|B.1.1|South Africa|2020-07-21	0.0002703559	Africa
Africa|hCoV-19/South Africa/KRISP-K001374/2020|EPI ISL 515859|B.1.1.273|South Africa|2020-07-16	Africa|hCoV-19/South Africa/KRISP-K002375/2020|EPI ISL 515741|B.1.1|South Africa|2020-07-21	0.0002703688	Africa
Africa|hCoV-19/South Africa/KRISP-K001375/2020|EPI ISL 515860|B.1.1.273|South Africa|2020-07-16	Africa|hCoV-19/South Africa/KRISP-K002375/2020|EPI ISL 515741|B.1.1|South Africa|2020-07-21	0.0003041433	Africa
Africa|hCoV-19/South Africa/KRISP-K001377/2020|EPI ISL 515862|B.1.1.206|South Africa|2020-07-16	Africa|hCoV-19/South Africa/KRISP-K002375/2020|EPI ISL 515741|B.1.1|South Africa|2020-07-21	0.0001351638	Africa
Africa|hCoV-19/South Africa/KRISP-K001378/2020|EPI ISL 515863|B.1.1.117|South Africa|2020-07-17	Africa|hCoV-19/South Africa/KRISP-K002375/2020|EPI ISL 515741|B.1.1|South Africa|2020-07-21	0.0001351579	Africa
Africa|hCoV-19/South Africa/KRISP-K001379/2020|EPI ISL 515864|B.1.1.206|South Africa|2020-07-09	Africa|hCoV-19/South Africa/KRISP-K002375/2020|EPI ISL 515741|B.1.1|South Africa|2020-07-21	0.0001689582	Africa
Africa|hCoV-19/South Africa/KRISP-K001380/2020|EPI ISL 515865|B.1.1.206|South Africa|2020-07-19	Africa|hCoV-19/South Africa/KRISP-K002375/2020|EPI ISL 515741|B.1.1|South Africa|2020-07-21	0.0002027587	Africa
Africa|hCoV-19/South Africa/KRISP-K001381/2020|EPI ISL 515866|C.1|South Africa|2020-07-19	Africa|hCoV-19/South Africa/KRISP-K002375/2020|EPI ISL 515741|B.1.1|South Africa|2020-07-21	0.0004732539	Africa
Africa|hCoV-19/South Africa/KRISP-K001383/2020|EPI ISL 515867|B.1.1.206|South Africa|2020-07-17	Africa|hCoV-19/South Africa/KRISP-K002375/2020|EPI ISL 515741|B.1.1|South Africa|2020-07-21	0.0003380099	Africa
Africa|hCoV-19/South Africa/KRISP-K001384/2020|EPI ISL 515868|B.1.1.206|South Africa|2020-07-17	Africa|hCoV-19/South Africa/KRISP-K002375/2020|EPI ISL 515741|B.1.1|South Africa|2020-07-21	0.0002703678	Africa
Africa|hCoV-19/South Africa/KRISP-K001385/2020|EPI ISL 515869|B.1.1.206|South Africa|2020-07-09	Africa|hCoV-19/South Africa/KRISP-K002375/2020|EPI ISL 515741|B.1.1|South Africa|2020-07-21	0.0001351638	Africa
Africa|hCoV-19/South Africa/KRISP-K001386/2020|EPI ISL 515870|C.1|South Africa|2020-07-17	Africa|hCoV-19/South Africa/KRISP-K002375/2020|EPI ISL 515741|B.1.1|South Africa|2020-07-21	0.0003718109	Africa
Africa|hCoV-19/South Africa/KRISP-K001388/2020|EPI ISL 515872|B.1.1.62|South Africa|2020-07-18	Africa|hCoV-19/South Africa/KRISP-K002375/2020|EPI ISL 515741|B.1.1|South Africa|2020-07-21	0.0002365670	Africa
Africa|hCoV-19/South Africa/KRISP-K001390/2020|EPI ISL 515874|B.1.140|South Africa|2020-07-20	Africa|hCoV-19/South Africa/KRISP-K002375/2020|EPI ISL 515741|B.1.1|South Africa|2020-07-21	0.0004394708	Africa
Africa|hCoV-19/South Africa/KRISP-K001391/2020|EPI ISL 515875|C.9|South Africa|2020-07-18	Africa|hCoV-19/South Africa/KRISP-K002375/2020|EPI ISL 515741|B.1.1|South Africa|2020-07-21	0.0003379586	Africa
Africa|hCoV-19/South Africa/KRISP-K001393/2020|EPI ISL 515877|B.1.1.206|South Africa|2020-07-16	Africa|hCoV-19/South Africa/KRISP-K002375/2020|EPI ISL 515741|B.1.1|South Africa|2020-07-21	0.0001351579	Africa
Africa|hCoV-19/South Africa/KRISP-K001394/2020|EPI ISL 515878|B.1.1.273|South Africa|2020-07-18	Africa|hCoV-19/South Africa/KRISP-K002375/2020|EPI ISL 515741|B.1.1|South Africa|2020-07-21	0.0002703441	Africa
Africa|hCoV-19/South Africa/KRISP-K001395/2020|EPI ISL 515879|B.1.1.273|South Africa|2020-07-19	Africa|hCoV-19/South Africa/KRISP-K002375/2020|EPI ISL 515741|B.1.1|South Africa|2020-07-21	0.0003135255	Africa
Africa|hCoV-19/South Africa/KRISP-K001397/2020|EPI ISL 515880|C.9|South Africa|2020-07-18	Africa|hCoV-19/South Africa/KRISP-K002375/2020|EPI ISL 515741|B.1.1|South Africa|2020-07-21	0.0003402927	Africa
Africa|hCoV-19/South Africa/KRISP-K001398/2020|EPI ISL 515881|B.1.1.206|South Africa|2020-07-18	Africa|hCoV-19/South Africa/KRISP-K002375/2020|EPI ISL 515741|B.1.1|South Africa|2020-07-21	0.0002703796	Africa
Africa|hCoV-19/South Africa/KRISP-K001399/2020|EPI ISL 515882|B.1.1.206|South Africa|2020-07-18	Africa|hCoV-19/South Africa/KRISP-K002375/2020|EPI ISL 515741|B.1.1|South Africa|2020-07-21	0.0001013687	Africa
Africa|hCoV-19/South Africa/KRISP-K001400/2020|EPI ISL 515883|B.1.106|South Africa|2020-07-17	Africa|hCoV-19/South Africa/KRISP-K002375/2020|EPI ISL 515741|B.1.1|South Africa|2020-07-21	0.0003041638	Africa
Africa|hCoV-19/South Africa/KRISP-K001402/2020|EPI ISL 515885|B.1.1.206|South Africa|2020-07-18	Africa|hCoV-19/South Africa/KRISP-K002375/2020|EPI ISL 515741|B.1.1|South Africa|2020-07-21	0.0001689662	Africa
Africa|hCoV-19/South Africa/KRISP-K001403/2020|EPI ISL 515886|B.1.1.206|South Africa|2020-07-18	Africa|hCoV-19/South Africa/KRISP-K002375/2020|EPI ISL 515741|B.1.1|South Africa|2020-07-21	0.0001351670	Africa
Africa|hCoV-19/South Africa/KRISP-K001405/2020|EPI ISL 515888|B.1.1.206|South Africa|2020-07-18	Africa|hCoV-19/South Africa/KRISP-K002375/2020|EPI ISL 515741|B.1.1|South Africa|2020-07-21	0.0002027676	Africa
Africa|hCoV-19/South Africa/KRISP-K001407/2020|EPI ISL 515890|C.9|South Africa|2020-07-18	Africa|hCoV-19/South Africa/KRISP-K002375/2020|EPI ISL 515741|B.1.1|South Africa|2020-07-21	0.0003729720	Africa
Africa|hCoV-19/South Africa/KRISP-K001408/2020|EPI ISL 515891|B.1.1.206|South Africa|2020-07-18	Africa|hCoV-19/South Africa/KRISP-K002375/2020|EPI ISL 515741|B.1.1|South Africa|2020-07-21	0.0001351670	Africa
Africa|hCoV-19/South Africa/KRISP-K001409/2020|EPI ISL 515892|B.1.1.273|South Africa|2020-07-17	Africa|hCoV-19/South Africa/KRISP-K002375/2020|EPI ISL 515741|B.1.1|South Africa|2020-07-21	0.0003379747	Africa
Africa|hCoV-19/South Africa/KRISP-K001410/2020|EPI ISL 515893|C.1|South Africa|2020-07-17	Africa|hCoV-19/South Africa/KRISP-K002375/2020|EPI ISL 515741|B.1.1|South Africa|2020-07-21	0.0003041771	Africa
Africa|hCoV-19/South Africa/KRISP-K002162/2020|EPI ISL 515568|H.1|South Africa|2020-07-08	Africa|hCoV-19/South Africa/KRISP-K002375/2020|EPI ISL 515741|B.1.1|South Africa|2020-07-21	0.0002027587	Africa
Africa|hCoV-19/South Africa/KRISP-K002163/2020|EPI ISL 515569|B.1.1.206|South Africa|2020-07-22	Africa|hCoV-19/South Africa/KRISP-K002375/2020|EPI ISL 515741|B.1.1|South Africa|2020-07-21	0.0001689656	Africa
Africa|hCoV-19/South Africa/KRISP-K002165/2020|EPI ISL 515571|B.1.1.206|South Africa|2020-07-22	Africa|hCoV-19/South Africa/KRISP-K002375/2020|EPI ISL 515741|B.1.1|South Africa|2020-07-21	0.0002037590	Africa
Africa|hCoV-19/South Africa/KRISP-K002168/2020|EPI ISL 515572|B.1.1|South Africa|2020-07-01	Africa|hCoV-19/South Africa/KRISP-K002375/2020|EPI ISL 515741|B.1.1|South Africa|2020-07-21	0.0001409828	Africa
Africa|hCoV-19/South Africa/KRISP-K002171/2020|EPI ISL 515573|H.1|South Africa|2020-07-08	Africa|hCoV-19/South Africa/KRISP-K002375/2020|EPI ISL 515741|B.1.1|South Africa|2020-07-21	0.0001689621	Africa
Africa|hCoV-19/South Africa/KRISP-K002172/2020|EPI ISL 515574|B.1|South Africa|2020-07-08	Africa|hCoV-19/South Africa/KRISP-K002375/2020|EPI ISL 515741|B.1.1|South Africa|2020-07-21	0.0004397058	Africa
Africa|hCoV-19/South Africa/KRISP-K002173/2020|EPI ISL 515575|B.1.1.206|South Africa|2020-07-08	Africa|hCoV-19/South Africa/KRISP-K002375/2020|EPI ISL 515741|B.1.1|South Africa|2020-07-21	0.0002703850	Africa
Africa|hCoV-19/South Africa/KRISP-K002174/2020|EPI ISL 515576|B.1.1.206|South Africa|2020-07-09	Africa|hCoV-19/South Africa/KRISP-K002375/2020|EPI ISL 515741|B.1.1|South Africa|2020-07-21	0.0001357508	Africa
Africa|hCoV-19/South Africa/KRISP-K002175/2020|EPI ISL 515577|B.1.1.57|South Africa|2020-07-09	Africa|hCoV-19/South Africa/KRISP-K002375/2020|EPI ISL 515741|B.1.1|South Africa|2020-07-21	0.0001364779	Africa
Africa|hCoV-19/South Africa/KRISP-K002176/2020|EPI ISL 515578|B.1.1.206|South Africa|2020-06-29	Africa|hCoV-19/South Africa/KRISP-K002375/2020|EPI ISL 515741|B.1.1|South Africa|2020-07-21	0.0001401298	Africa
Africa|hCoV-19/South Africa/KRISP-K002177/2020|EPI ISL 515579|B.1.1.57|South Africa|2020-07-09	Africa|hCoV-19/South Africa/KRISP-K002375/2020|EPI ISL 515741|B.1.1|South Africa|2020-07-21	0.0001361525	Africa
Africa|hCoV-19/South Africa/KRISP-K002179/2020|EPI ISL 515580|B.1.1.273|South Africa|2020-07-08	Africa|hCoV-19/South Africa/KRISP-K002375/2020|EPI ISL 515741|B.1.1|South Africa|2020-07-21	0.0002027587	Africa
Africa|hCoV-19/South Africa/KRISP-K002182/2020|EPI ISL 515581|B.1.1|South Africa|2020-07-08	Africa|hCoV-19/South Africa/KRISP-K002375/2020|EPI ISL 515741|B.1.1|South Africa|2020-07-21	0.0001715707	Africa
Africa|hCoV-19/South Africa/KRISP-K002183/2020|EPI ISL 515582|B.1.1.206|South Africa|2020-07-09	Africa|hCoV-19/South Africa/KRISP-K002375/2020|EPI ISL 515741|B.1.1|South Africa|2020-07-21	0.0002703850	Africa
Africa|hCoV-19/South Africa/KRISP-K002185/2020|EPI ISL 515584|B.1.1.84|South Africa|2020-06-30	Africa|hCoV-19/South Africa/KRISP-K002375/2020|EPI ISL 515741|B.1.1|South Africa|2020-07-21	0.0001351611	Africa
Africa|hCoV-19/South Africa/KRISP-K002186/2020|EPI ISL 515585|B.1.1.84|South Africa|2020-06-30	Africa|hCoV-19/South Africa/KRISP-K002375/2020|EPI ISL 515741|B.1.1|South Africa|2020-07-21	0.0002365407	Africa
Africa|hCoV-19/South Africa/KRISP-K002187/2020|EPI ISL 515586|B.1.1.273|South Africa|2020-07-08	Africa|hCoV-19/South Africa/KRISP-K002375/2020|EPI ISL 515741|B.1.1|South Africa|2020-07-21	0.0002365463	Africa
Africa|hCoV-19/South Africa/KRISP-K002188/2020|EPI ISL 515587|B.1.5|South Africa|2020-07-08	Africa|hCoV-19/South Africa/KRISP-K002375/2020|EPI ISL 515741|B.1.1|South Africa|2020-07-21	0.0001709647	Africa
Africa|hCoV-19/South Africa/KRISP-K002189/2020|EPI ISL 515588|B.1.5|South Africa|2020-07-08	Africa|hCoV-19/South Africa/KRISP-K002375/2020|EPI ISL 515741|B.1.1|South Africa|2020-07-21	0.0002037250	Africa
Africa|hCoV-19/South Africa/KRISP-K002190/2020|EPI ISL 515589|B.1.1.62|South Africa|2020-07-14	Africa|hCoV-19/South Africa/KRISP-K002375/2020|EPI ISL 515741|B.1.1|South Africa|2020-07-21	0.0002027628	Africa
Africa|hCoV-19/South Africa/KRISP-K002191/2020|EPI ISL 515590|B.1.5|South Africa|2020-07-06	Africa|hCoV-19/South Africa/KRISP-K002375/2020|EPI ISL 515741|B.1.1|South Africa|2020-07-21	0.0002046163	Africa
Africa|hCoV-19/South Africa/KRISP-K002194/2020|EPI ISL 515592|B.1.1.40|South Africa|2020-07-16	Africa|hCoV-19/South Africa/KRISP-K002375/2020|EPI ISL 515741|B.1.1|South Africa|2020-07-21	0.0003379358	Africa
Africa|hCoV-19/South Africa/KRISP-K002195/2020|EPI ISL 515593|C.1|South Africa|2020-07-10	Africa|hCoV-19/South Africa/KRISP-K002375/2020|EPI ISL 515741|B.1.1|South Africa|2020-07-21	0.0002705818	Africa
Africa|hCoV-19/South Africa/KRISP-K002196/2020|EPI ISL 515594|B.1.1.273|South Africa|2020-07-05	Africa|hCoV-19/South Africa/KRISP-K002375/2020|EPI ISL 515741|B.1.1|South Africa|2020-07-21	0.0002365463	Africa
Africa|hCoV-19/South Africa/KRISP-K002197/2020|EPI ISL 515595|B.1.1.206|South Africa|2020-07-13	Africa|hCoV-19/South Africa/KRISP-K002375/2020|EPI ISL 515741|B.1.1|South Africa|2020-07-21	0.0001408255	Africa
Africa|hCoV-19/South Africa/KRISP-K002198/2020|EPI ISL 515596|B.1.5|South Africa|2020-07-17	Africa|hCoV-19/South Africa/KRISP-K002375/2020|EPI ISL 515741|B.1.1|South Africa|2020-07-21	0.0003381162	Africa
Africa|hCoV-19/South Africa/KRISP-K002199/2020|EPI ISL 515597|B.1.140|South Africa|2020-07-14	Africa|hCoV-19/South Africa/KRISP-K002375/2020|EPI ISL 515741|B.1.1|South Africa|2020-07-21	0.0003380123	Africa
Africa|hCoV-19/South Africa/KRISP-K002200/2020|EPI ISL 515598|B.1.144|South Africa|2020-07-01	Africa|hCoV-19/South Africa/KRISP-K002375/2020|EPI ISL 515741|B.1.1|South Africa|2020-07-21	0.0001056541	Africa
Africa|hCoV-19/South Africa/KRISP-K002201/2020|EPI ISL 515599|B.1.106|South Africa|2020-07-01	Africa|hCoV-19/South Africa/KRISP-K002375/2020|EPI ISL 515741|B.1.1|South Africa|2020-07-21	0.0003744663	Africa
Africa|hCoV-19/South Africa/KRISP-K002202/2020|EPI ISL 515600|B.1.140|South Africa|2020-07-16	Africa|hCoV-19/South Africa/KRISP-K002375/2020|EPI ISL 515741|B.1.1|South Africa|2020-07-21	0.0003380122	Africa
Africa|hCoV-19/South Africa/KRISP-K002203/2020|EPI ISL 515601|B.1.140|South Africa|2020-07-09	Africa|hCoV-19/South Africa/KRISP-K002375/2020|EPI ISL 515741|B.1.1|South Africa|2020-07-21	0.0004056408	Africa
Africa|hCoV-19/South Africa/KRISP-K002204/2020|EPI ISL 515602|B.1.1.273|South Africa|2020-07-18	Africa|hCoV-19/South Africa/KRISP-K002375/2020|EPI ISL 515741|B.1.1|South Africa|2020-07-21	0.0002365463	Africa
Africa|hCoV-19/South Africa/KRISP-K002205/2020|EPI ISL 515603|B.1.106|South Africa|2020-07-16	Africa|hCoV-19/South Africa/KRISP-K002375/2020|EPI ISL 515741|B.1.1|South Africa|2020-07-21	0.0005085636	Africa
Africa|hCoV-19/South Africa/KRISP-K002206/2020|EPI ISL 515604|B.1.1.273|South Africa|2020-07-17	Africa|hCoV-19/South Africa/KRISP-K002375/2020|EPI ISL 515741|B.1.1|South Africa|2020-07-21	0.0002703505	Africa
Africa|hCoV-19/South Africa/KRISP-K002209/2020|EPI ISL 515606|B.1.140|South Africa|2020-07-24	Africa|hCoV-19/South Africa/KRISP-K002375/2020|EPI ISL 515741|B.1.1|South Africa|2020-07-21	0.0006086543	Africa
Africa|hCoV-19/South Africa/KRISP-K002210/2020|EPI ISL 515607|B.1.1.117|South Africa|2020-07-24	Africa|hCoV-19/South Africa/KRISP-K002375/2020|EPI ISL 515741|B.1.1|South Africa|2020-07-21	0.0002367110	Africa
Africa|hCoV-19/South Africa/KRISP-K002211/2020|EPI ISL 515608|B.1.140|South Africa|2020-07-08	Africa|hCoV-19/South Africa/KRISP-K002375/2020|EPI ISL 515741|B.1.1|South Africa|2020-07-21	0.0004123764	Africa
Africa|hCoV-19/South Africa/KRISP-K002213/2020|EPI ISL 515610|C.1|South Africa|2020-07-30	Africa|hCoV-19/South Africa/KRISP-K002375/2020|EPI ISL 515741|B.1.1|South Africa|2020-07-21	0.0002366309	Africa
Africa|hCoV-19/South Africa/KRISP-K002214/2020|EPI ISL 515611|B.1.1.117|South Africa|2020-07-30	Africa|hCoV-19/South Africa/KRISP-K002375/2020|EPI ISL 515741|B.1.1|South Africa|2020-07-21	0.0001374862	Africa
Africa|hCoV-19/South Africa/KRISP-K002215/2020|EPI ISL 515612|B.1.1.206|South Africa|2020-07-30	Africa|hCoV-19/South Africa/KRISP-K002375/2020|EPI ISL 515741|B.1.1|South Africa|2020-07-21	0.0002027717	Africa
Africa|hCoV-19/South Africa/KRISP-K002216/2020|EPI ISL 515613|B.1.1.206|South Africa|2020-07-18	Africa|hCoV-19/South Africa/KRISP-K002375/2020|EPI ISL 515741|B.1.1|South Africa|2020-07-21	0.0001696195	Africa
Africa|hCoV-19/South Africa/KRISP-K002217/2020|EPI ISL 515614|B.1.144|South Africa|2020-07-18	Africa|hCoV-19/South Africa/KRISP-K002375/2020|EPI ISL 515741|B.1.1|South Africa|2020-07-21	0.0001038621	Africa
Africa|hCoV-19/South Africa/KRISP-K002218/2020|EPI ISL 515615|B.1.1.206|South Africa|2020-07-17	Africa|hCoV-19/South Africa/KRISP-K002375/2020|EPI ISL 515741|B.1.1|South Africa|2020-07-21	0.0003057506	Africa
Africa|hCoV-19/South Africa/KRISP-K002219/2020|EPI ISL 515616|H.1|South Africa|2020-07-21	Africa|hCoV-19/South Africa/KRISP-K002375/2020|EPI ISL 515741|B.1.1|South Africa|2020-07-21	0.0002028958	Africa
Africa|hCoV-19/South Africa/KRISP-K002220/2020|EPI ISL 515617|B.1.144|South Africa|2020-07-13	Africa|hCoV-19/South Africa/KRISP-K002375/2020|EPI ISL 515741|B.1.1|South Africa|2020-07-21	0.0002423430	Africa
Africa|hCoV-19/South Africa/KRISP-K002221/2020|EPI ISL 515618|B.1.1.206|South Africa|2020-07-20	Africa|hCoV-19/South Africa/KRISP-K002375/2020|EPI ISL 515741|B.1.1|South Africa|2020-07-21	0.0001051825	Africa
Africa|hCoV-19/South Africa/KRISP-K002222/2020|EPI ISL 515619|B.1.106|South Africa|2020-07-21	Africa|hCoV-19/South Africa/KRISP-K002375/2020|EPI ISL 515741|B.1.1|South Africa|2020-07-21	0.0002028663	Africa
Africa|hCoV-19/South Africa/KRISP-K002223/2020|EPI ISL 515620|C.1|South Africa|2020-07-21	Africa|hCoV-19/South Africa/KRISP-K002375/2020|EPI ISL 515741|B.1.1|South Africa|2020-07-21	0.0002394579	Africa
Africa|hCoV-19/South Africa/KRISP-K002225/2020|EPI ISL 515621|B.1.1.206|South Africa|2020-07-21	Africa|hCoV-19/South Africa/KRISP-K002375/2020|EPI ISL 515741|B.1.1|South Africa|2020-07-21	0.0002113733	Africa
Africa|hCoV-19/South Africa/KRISP-K002226/2020|EPI ISL 515622|B.1.1.254|South Africa|2020-07-21	Africa|hCoV-19/South Africa/KRISP-K002375/2020|EPI ISL 515741|B.1.1|South Africa|2020-07-21	0.0001689578	Africa
Africa|hCoV-19/South Africa/KRISP-K002227/2020|EPI ISL 515623|B.1.237|South Africa|2020-07-21	Africa|hCoV-19/South Africa/KRISP-K002375/2020|EPI ISL 515741|B.1.1|South Africa|2020-07-21	0.0003718122	Africa
Africa|hCoV-19/South Africa/KRISP-K002228/2020|EPI ISL 515624|B.1.5|South Africa|2020-07-20	Africa|hCoV-19/South Africa/KRISP-K002375/2020|EPI ISL 515741|B.1.1|South Africa|2020-07-21	0.0001399310	Africa
Africa|hCoV-19/South Africa/KRISP-K002229/2020|EPI ISL 515625|B.1.1.206|South Africa|2020-07-21	Africa|hCoV-19/South Africa/KRISP-K002375/2020|EPI ISL 515741|B.1.1|South Africa|2020-07-21	0.0002727361	Africa
Africa|hCoV-19/South Africa/KRISP-K002230/2020|EPI ISL 515626|C.1|South Africa|2020-07-21	Africa|hCoV-19/South Africa/KRISP-K002375/2020|EPI ISL 515741|B.1.1|South Africa|2020-07-21	0.0002750774	Africa
Africa|hCoV-19/South Africa/KRISP-K002231/2020|EPI ISL 515627|B.1.1|South Africa|2020-07-18	Africa|hCoV-19/South Africa/KRISP-K002375/2020|EPI ISL 515741|B.1.1|South Africa|2020-07-21	0.0001351637	Africa
Africa|hCoV-19/South Africa/KRISP-K002234/2020|EPI ISL 515628|C.1|South Africa|2020-07-21	Africa|hCoV-19/South Africa/KRISP-K002375/2020|EPI ISL 515741|B.1.1|South Africa|2020-07-21	0.0002703559	Africa
Africa|hCoV-19/South Africa/KRISP-K002237/2020|EPI ISL 515629|C.1|South Africa|2020-07-20	Africa|hCoV-19/South Africa/KRISP-K002375/2020|EPI ISL 515741|B.1.1|South Africa|2020-07-21	0.0002392624	Africa
Africa|hCoV-19/South Africa/KRISP-K002238/2020|EPI ISL 515630|B.1.1|South Africa|2020-07-20	Africa|hCoV-19/South Africa/KRISP-K002375/2020|EPI ISL 515741|B.1.1|South Africa|2020-07-21	0.0001051136	Africa
Africa|hCoV-19/South Africa/KRISP-K002239/2020|EPI ISL 515631|B.1.1.206|South Africa|2020-07-20	Africa|hCoV-19/South Africa/KRISP-K002375/2020|EPI ISL 515741|B.1.1|South Africa|2020-07-21	0.0002027635	Africa
Africa|hCoV-19/South Africa/KRISP-K002242/2020|EPI ISL 515633|B.1.5|South Africa|2020-07-21	Africa|hCoV-19/South Africa/KRISP-K002375/2020|EPI ISL 515741|B.1.1|South Africa|2020-07-21	0.0003732211	Africa
Africa|hCoV-19/South Africa/KRISP-K002243/2020|EPI ISL 515634|B.1.1.34|South Africa|2020-07-21	Africa|hCoV-19/South Africa/KRISP-K002375/2020|EPI ISL 515741|B.1.1|South Africa|2020-07-21	0.0003041494	Africa
Africa|hCoV-19/South Africa/KRISP-K002244/2020|EPI ISL 515635|B.1.106|South Africa|2020-07-20	Africa|hCoV-19/South Africa/KRISP-K002375/2020|EPI ISL 515741|B.1.1|South Africa|2020-07-21	0.0003049366	Africa
Africa|hCoV-19/South Africa/KRISP-K002249/2020|EPI ISL 515636|B.1.1|South Africa|2020-07-21	Africa|hCoV-19/South Africa/KRISP-K002375/2020|EPI ISL 515741|B.1.1|South Africa|2020-07-21	0.0002393278	Africa
Africa|hCoV-19/South Africa/KRISP-K002251/2020|EPI ISL 515638|B.1.1|South Africa|2020-07-21	Africa|hCoV-19/South Africa/KRISP-K002375/2020|EPI ISL 515741|B.1.1|South Africa|2020-07-21	0.0001364844	Africa
Africa|hCoV-19/South Africa/KRISP-K002253/2020|EPI ISL 515639|B.1.1.117|South Africa|2020-07-21	Africa|hCoV-19/South Africa/KRISP-K002375/2020|EPI ISL 515741|B.1.1|South Africa|2020-07-21	0.0002027539	Africa
Africa|hCoV-19/South Africa/KRISP-K002255/2020|EPI ISL 515640|B.1.1|South Africa|2020-07-21	Africa|hCoV-19/South Africa/KRISP-K002375/2020|EPI ISL 515741|B.1.1|South Africa|2020-07-21	0.0001356041	Africa
Africa|hCoV-19/South Africa/KRISP-K002256/2020|EPI ISL 515641|B.1.1.56|South Africa|2020-07-21	Africa|hCoV-19/South Africa/KRISP-K002375/2020|EPI ISL 515741|B.1.1|South Africa|2020-07-21	0.0003041760	Africa
Africa|hCoV-19/South Africa/KRISP-K002257/2020|EPI ISL 515642|B.1.1.206|South Africa|2020-07-19	Africa|hCoV-19/South Africa/KRISP-K002375/2020|EPI ISL 515741|B.1.1|South Africa|2020-07-21	0.0002365614	Africa
Africa|hCoV-19/South Africa/KRISP-K002258/2020|EPI ISL 515643|B.1.1.206|South Africa|2020-07-18	Africa|hCoV-19/South Africa/KRISP-K002375/2020|EPI ISL 515741|B.1.1|South Africa|2020-07-21	0.0000675762	Africa
Africa|hCoV-19/South Africa/KRISP-K002259/2020|EPI ISL 515644|C.1|South Africa|2020-07-18	Africa|hCoV-19/South Africa/KRISP-K002375/2020|EPI ISL 515741|B.1.1|South Africa|2020-07-21	0.0002365566	Africa
Africa|hCoV-19/South Africa/KRISP-K002260/2020|EPI ISL 515645|B.1.5|South Africa|2020-07-16	Africa|hCoV-19/South Africa/KRISP-K002375/2020|EPI ISL 515741|B.1.1|South Africa|2020-07-21	0.0003380055	Africa
Africa|hCoV-19/South Africa/KRISP-K002263/2020|EPI ISL 515646|B.1.1.206|South Africa|2020-07-19	Africa|hCoV-19/South Africa/KRISP-K002375/2020|EPI ISL 515741|B.1.1|South Africa|2020-07-21	0.0002376857	Africa
Africa|hCoV-19/South Africa/KRISP-K002264/2020|EPI ISL 515647|B.1.1.206|South Africa|2020-07-19	Africa|hCoV-19/South Africa/KRISP-K002375/2020|EPI ISL 515741|B.1.1|South Africa|2020-07-21	0.0001689655	Africa
Africa|hCoV-19/South Africa/KRISP-K002265/2020|EPI ISL 515648|B.1.1.62|South Africa|2020-07-20	Africa|hCoV-19/South Africa/KRISP-K002375/2020|EPI ISL 515741|B.1.1|South Africa|2020-07-21	0.0002395375	Africa
Africa|hCoV-19/South Africa/KRISP-K002266/2020|EPI ISL 515649|H.1|South Africa|2020-07-20	Africa|hCoV-19/South Africa/KRISP-K002375/2020|EPI ISL 515741|B.1.1|South Africa|2020-07-21	0.0002367592	Africa
Africa|hCoV-19/South Africa/KRISP-K002268/2020|EPI ISL 515650|C.1|South Africa|2020-07-20	Africa|hCoV-19/South Africa/KRISP-K002375/2020|EPI ISL 515741|B.1.1|South Africa|2020-07-21	0.0002365567	Africa
Africa|hCoV-19/South Africa/KRISP-K002269/2020|EPI ISL 515651|B.1.1.1|South Africa|2020-07-21	Africa|hCoV-19/South Africa/KRISP-K002375/2020|EPI ISL 515741|B.1.1|South Africa|2020-07-21	0.0001689622	Africa
Africa|hCoV-19/South Africa/KRISP-K002270/2020|EPI ISL 515652|B.1.1.206|South Africa|2020-07-20	Africa|hCoV-19/South Africa/KRISP-K002375/2020|EPI ISL 515741|B.1.1|South Africa|2020-07-21	0.0001692899	Africa
Africa|hCoV-19/South Africa/KRISP-K002271/2020|EPI ISL 515653|B.1.1.206|South Africa|2020-07-19	Africa|hCoV-19/South Africa/KRISP-K002375/2020|EPI ISL 515741|B.1.1|South Africa|2020-07-21	0.0000675762	Africa
Africa|hCoV-19/South Africa/KRISP-K002273/2020|EPI ISL 515654|C.1|South Africa|2020-07-21	Africa|hCoV-19/South Africa/KRISP-K002375/2020|EPI ISL 515741|B.1.1|South Africa|2020-07-21	0.0003041566	Africa
Africa|hCoV-19/South Africa/KRISP-K002274/2020|EPI ISL 515655|B.1.1.206|South Africa|2020-07-21	Africa|hCoV-19/South Africa/KRISP-K002375/2020|EPI ISL 515741|B.1.1|South Africa|2020-07-21	0.0001689548	Africa
Africa|hCoV-19/South Africa/KRISP-K002278/2020|EPI ISL 515658|B.1.1.206|South Africa|2020-07-21	Africa|hCoV-19/South Africa/KRISP-K002375/2020|EPI ISL 515741|B.1.1|South Africa|2020-07-21	0.0002703796	Africa
Africa|hCoV-19/South Africa/KRISP-K002279/2020|EPI ISL 515659|B.1.1.206|South Africa|2020-07-21	Africa|hCoV-19/South Africa/KRISP-K002375/2020|EPI ISL 515741|B.1.1|South Africa|2020-07-21	0.0002703796	Africa
Africa|hCoV-19/South Africa/KRISP-K002280/2020|EPI ISL 515660|C.1|South Africa|2020-07-21	Africa|hCoV-19/South Africa/KRISP-K002375/2020|EPI ISL 515741|B.1.1|South Africa|2020-07-21	0.0002703742	Africa
Africa|hCoV-19/South Africa/KRISP-K002281/2020|EPI ISL 515661|B.1.1.1|South Africa|2020-07-21	Africa|hCoV-19/South Africa/KRISP-K002375/2020|EPI ISL 515741|B.1.1|South Africa|2020-07-21	0.0001013687	Africa
Africa|hCoV-19/South Africa/KRISP-K002282/2020|EPI ISL 515662|C.2|South Africa|2020-07-21	Africa|hCoV-19/South Africa/KRISP-K002375/2020|EPI ISL 515741|B.1.1|South Africa|2020-07-21	0.0003379587	Africa
Africa|hCoV-19/South Africa/KRISP-K002283/2020|EPI ISL 515663|B.1.1.206|South Africa|2020-07-12	Africa|hCoV-19/South Africa/KRISP-K002375/2020|EPI ISL 515741|B.1.1|South Africa|2020-07-21	0.0001709548	Africa
Africa|hCoV-19/South Africa/KRISP-K002284/2020|EPI ISL 515664|B.1.1.206|South Africa|2020-07-21	Africa|hCoV-19/South Africa/KRISP-K002375/2020|EPI ISL 515741|B.1.1|South Africa|2020-07-21	0.0003509397	Africa
Africa|hCoV-19/South Africa/KRISP-K002287/2020|EPI ISL 515665|B.1.1.206|South Africa|2020-07-19	Africa|hCoV-19/South Africa/KRISP-K002375/2020|EPI ISL 515741|B.1.1|South Africa|2020-07-21	0.0002027675	Africa
Africa|hCoV-19/South Africa/KRISP-K002288/2020|EPI ISL 515666|B.1.1.206|South Africa|2020-07-21	Africa|hCoV-19/South Africa/KRISP-K002375/2020|EPI ISL 515741|B.1.1|South Africa|2020-07-21	0.0002703495	Africa
Africa|hCoV-19/South Africa/KRISP-K002289/2020|EPI ISL 515667|B.1.1.34|South Africa|2020-07-20	Africa|hCoV-19/South Africa/KRISP-K002375/2020|EPI ISL 515741|B.1.1|South Africa|2020-07-21	0.0002044832	Africa
Africa|hCoV-19/South Africa/KRISP-K002290/2020|EPI ISL 515668|B.1.1.206|South Africa|2020-07-23	Africa|hCoV-19/South Africa/KRISP-K002375/2020|EPI ISL 515741|B.1.1|South Africa|2020-07-21	0.0001689656	Africa
Africa|hCoV-19/South Africa/KRISP-K002291/2020|EPI ISL 515669|C.1|South Africa|2020-07-22	Africa|hCoV-19/South Africa/KRISP-K002375/2020|EPI ISL 515741|B.1.1|South Africa|2020-07-21	0.0004394307	Africa
Africa|hCoV-19/South Africa/KRISP-K002292/2020|EPI ISL 515670|B.1.1.206|South Africa|2020-07-22	Africa|hCoV-19/South Africa/KRISP-K002375/2020|EPI ISL 515741|B.1.1|South Africa|2020-07-21	0.0001370938	Africa
Africa|hCoV-19/South Africa/KRISP-K002293/2020|EPI ISL 515671|C.1|South Africa|2020-07-23	Africa|hCoV-19/South Africa/KRISP-K002375/2020|EPI ISL 515741|B.1.1|South Africa|2020-07-21	0.0003717621	Africa
Africa|hCoV-19/South Africa/KRISP-K002295/2020|EPI ISL 515672|B.1.1.206|South Africa|2020-07-23	Africa|hCoV-19/South Africa/KRISP-K002375/2020|EPI ISL 515741|B.1.1|South Africa|2020-07-21	0.0001689622	Africa
Africa|hCoV-19/South Africa/KRISP-K002296/2020|EPI ISL 515673|B.1.1.206|South Africa|2020-07-21	Africa|hCoV-19/South Africa/KRISP-K002375/2020|EPI ISL 515741|B.1.1|South Africa|2020-07-21	0.0001425209	Africa
Africa|hCoV-19/South Africa/KRISP-K002297/2020|EPI ISL 515674|C.6|South Africa|2020-07-20	Africa|hCoV-19/South Africa/KRISP-K002375/2020|EPI ISL 515741|B.1.1|South Africa|2020-07-21	0.0003719765	Africa
Africa|hCoV-19/South Africa/KRISP-K002298/2020|EPI ISL 515675|B.1.1.206|South Africa|2020-07-23	Africa|hCoV-19/South Africa/KRISP-K002375/2020|EPI ISL 515741|B.1.1|South Africa|2020-07-21	0.0001014565	Africa
Africa|hCoV-19/South Africa/KRISP-K002299/2020|EPI ISL 515676|H.1|South Africa|2020-07-22	Africa|hCoV-19/South Africa/KRISP-K002375/2020|EPI ISL 515741|B.1.1|South Africa|2020-07-21	0.0002027676	Africa
Africa|hCoV-19/South Africa/KRISP-K002300/2020|EPI ISL 515677|C.1|South Africa|2020-07-21	Africa|hCoV-19/South Africa/KRISP-K002375/2020|EPI ISL 515741|B.1.1|South Africa|2020-07-21	0.0004433822	Africa
Africa|hCoV-19/South Africa/KRISP-K002301/2020|EPI ISL 515678|B.1.1.206|South Africa|2020-07-22	Africa|hCoV-19/South Africa/KRISP-K002375/2020|EPI ISL 515741|B.1.1|South Africa|2020-07-21	0.0002027587	Africa
Africa|hCoV-19/South Africa/KRISP-K002303/2020|EPI ISL 515680|C.1|South Africa|2020-07-23	Africa|hCoV-19/South Africa/KRISP-K002375/2020|EPI ISL 515741|B.1.1|South Africa|2020-07-21	0.0003717871	Africa
Africa|hCoV-19/South Africa/KRISP-K002304/2020|EPI ISL 515681|C.1|South Africa|2020-07-23	Africa|hCoV-19/South Africa/KRISP-K002375/2020|EPI ISL 515741|B.1.1|South Africa|2020-07-21	0.0003717620	Africa
Africa|hCoV-19/South Africa/KRISP-K002306/2020|EPI ISL 515682|B.1.1.206|South Africa|2020-07-21	Africa|hCoV-19/South Africa/KRISP-K002375/2020|EPI ISL 515741|B.1.1|South Africa|2020-07-21	0.0003717872	Africa
Africa|hCoV-19/South Africa/KRISP-K002307/2020|EPI ISL 515683|B.1.1.206|South Africa|2020-07-23	Africa|hCoV-19/South Africa/KRISP-K002375/2020|EPI ISL 515741|B.1.1|South Africa|2020-07-21	0.0002365566	Africa
Africa|hCoV-19/South Africa/KRISP-K002308/2020|EPI ISL 515684|B.1.1.206|South Africa|2020-07-22	Africa|hCoV-19/South Africa/KRISP-K002375/2020|EPI ISL 515741|B.1.1|South Africa|2020-07-21	0.0001689696	Africa
Africa|hCoV-19/South Africa/KRISP-K002309/2020|EPI ISL 515685|B.1.1|South Africa|2020-07-23	Africa|hCoV-19/South Africa/KRISP-K002375/2020|EPI ISL 515741|B.1.1|South Africa|2020-07-21	0.0001695539	Africa
Africa|hCoV-19/South Africa/KRISP-K002310/2020|EPI ISL 515686|B.1.1.206|South Africa|2020-07-23	Africa|hCoV-19/South Africa/KRISP-K002375/2020|EPI ISL 515741|B.1.1|South Africa|2020-07-21	0.0003048911	Africa
Africa|hCoV-19/South Africa/KRISP-K002311/2020|EPI ISL 515687|C.9|South Africa|2020-07-22	Africa|hCoV-19/South Africa/KRISP-K002375/2020|EPI ISL 515741|B.1.1|South Africa|2020-07-21	0.0003379882	Africa
Africa|hCoV-19/South Africa/KRISP-K002312/2020|EPI ISL 515688|B.1.1.206|South Africa|2020-07-22	Africa|hCoV-19/South Africa/KRISP-K002375/2020|EPI ISL 515741|B.1.1|South Africa|2020-07-21	0.0001689588	Africa
Africa|hCoV-19/South Africa/KRISP-K002313/2020|EPI ISL 515689|B.1.140|South Africa|2020-07-22	Africa|hCoV-19/South Africa/KRISP-K002375/2020|EPI ISL 515741|B.1.1|South Africa|2020-07-21	0.0005070921	Africa
Africa|hCoV-19/South Africa/KRISP-K002314/2020|EPI ISL 515690|B.1.5|South Africa|2020-07-22	Africa|hCoV-19/South Africa/KRISP-K002375/2020|EPI ISL 515741|B.1.1|South Africa|2020-07-21	0.0003400973	Africa
Africa|hCoV-19/South Africa/KRISP-K002315/2020|EPI ISL 515691|B.1.5|South Africa|2020-07-22	Africa|hCoV-19/South Africa/KRISP-K002375/2020|EPI ISL 515741|B.1.1|South Africa|2020-07-21	0.0004056408	Africa
Africa|hCoV-19/South Africa/KRISP-K002316/2020|EPI ISL 515692|B.1.1.206|South Africa|2020-07-22	Africa|hCoV-19/South Africa/KRISP-K002375/2020|EPI ISL 515741|B.1.1|South Africa|2020-07-21	0.0002030578	Africa
Africa|hCoV-19/South Africa/KRISP-K002318/2020|EPI ISL 515694|B.1.1.206|South Africa|2020-07-22	Africa|hCoV-19/South Africa/KRISP-K002375/2020|EPI ISL 515741|B.1.1|South Africa|2020-07-21	0.0002703732	Africa
Africa|hCoV-19/South Africa/KRISP-K002319/2020|EPI ISL 515695|H.1|South Africa|2020-07-22	Africa|hCoV-19/South Africa/KRISP-K002375/2020|EPI ISL 515741|B.1.1|South Africa|2020-07-21	0.0001032570	Africa
Africa|hCoV-19/South Africa/KRISP-K002320/2020|EPI ISL 515696|B.1.5|South Africa|2020-07-22	Africa|hCoV-19/South Africa/KRISP-K002375/2020|EPI ISL 515741|B.1.1|South Africa|2020-07-21	0.0003380054	Africa
Africa|hCoV-19/South Africa/KRISP-K002321/2020|EPI ISL 515697|B.1.1.273|South Africa|2020-07-22	Africa|hCoV-19/South Africa/KRISP-K002375/2020|EPI ISL 515741|B.1.1|South Africa|2020-07-21	0.0003379667	Africa
Africa|hCoV-19/South Africa/KRISP-K002322/2020|EPI ISL 515698|B.1.5|South Africa|2020-07-22	Africa|hCoV-19/South Africa/KRISP-K002375/2020|EPI ISL 515741|B.1.1|South Africa|2020-07-21	0.0001689662	Africa
Africa|hCoV-19/South Africa/KRISP-K002323/2020|EPI ISL 515699|B.1.1.206|South Africa|2020-07-23	Africa|hCoV-19/South Africa/KRISP-K002375/2020|EPI ISL 515741|B.1.1|South Africa|2020-07-21	0.0001689662	Africa
Africa|hCoV-19/South Africa/KRISP-K002325/2020|EPI ISL 515701|B.1.1.206|South Africa|2020-07-22	Africa|hCoV-19/South Africa/KRISP-K002375/2020|EPI ISL 515741|B.1.1|South Africa|2020-07-21	0.0003718598	Africa
Africa|hCoV-19/South Africa/KRISP-K002326/2020|EPI ISL 515702|B.1.1.206|South Africa|2020-07-22	Africa|hCoV-19/South Africa/KRISP-K002375/2020|EPI ISL 515741|B.1.1|South Africa|2020-07-21	0.0004056816	Africa
Africa|hCoV-19/South Africa/KRISP-K002327/2020|EPI ISL 515703|B.1.1.206|South Africa|2020-07-14	Africa|hCoV-19/South Africa/KRISP-K002375/2020|EPI ISL 515741|B.1.1|South Africa|2020-07-21	0.0002027676	Africa
Africa|hCoV-19/South Africa/KRISP-K002329/2020|EPI ISL 515705|B.1.1.10|South Africa|2020-07-22	Africa|hCoV-19/South Africa/KRISP-K002375/2020|EPI ISL 515741|B.1.1|South Africa|2020-07-21	0.0001351638	Africa
Africa|hCoV-19/South Africa/KRISP-K002331/2020|EPI ISL 515706|H.1|South Africa|2020-07-22	Africa|hCoV-19/South Africa/KRISP-K002375/2020|EPI ISL 515741|B.1.1|South Africa|2020-07-21	0.0001689622	Africa
Africa|hCoV-19/South Africa/KRISP-K002332/2020|EPI ISL 515707|B.1.1.206|South Africa|2020-07-23	Africa|hCoV-19/South Africa/KRISP-K002375/2020|EPI ISL 515741|B.1.1|South Africa|2020-07-21	0.0001689582	Africa
Africa|hCoV-19/South Africa/KRISP-K002333/2020|EPI ISL 515708|B.1.1.206|South Africa|2020-07-22	Africa|hCoV-19/South Africa/KRISP-K002375/2020|EPI ISL 515741|B.1.1|South Africa|2020-07-21	0.0003380395	Africa
Africa|hCoV-19/South Africa/KRISP-K002335/2020|EPI ISL 515709|B.1.1|South Africa|2020-07-23	Africa|hCoV-19/South Africa/KRISP-K002375/2020|EPI ISL 515741|B.1.1|South Africa|2020-07-21	0.0001013708	Africa
Africa|hCoV-19/South Africa/KRISP-K002336/2020|EPI ISL 515710|C.1|South Africa|2020-07-23	Africa|hCoV-19/South Africa/KRISP-K002375/2020|EPI ISL 515741|B.1.1|South Africa|2020-07-21	0.0003379814	Africa
Africa|hCoV-19/South Africa/KRISP-K002337/2020|EPI ISL 515711|B.1.1.99|South Africa|2020-07-22	Africa|hCoV-19/South Africa/KRISP-K002375/2020|EPI ISL 515741|B.1.1|South Africa|2020-07-21	0.0001351611	Africa
Africa|hCoV-19/South Africa/KRISP-K002341/2020|EPI ISL 515714|B.1|South Africa|2020-07-22	Africa|hCoV-19/South Africa/KRISP-K002375/2020|EPI ISL 515741|B.1.1|South Africa|2020-07-21	0.0002365622	Africa
Africa|hCoV-19/South Africa/KRISP-K002343/2020|EPI ISL 515716|B.1.1.206|South Africa|2020-07-23	Africa|hCoV-19/South Africa/KRISP-K002375/2020|EPI ISL 515741|B.1.1|South Africa|2020-07-21	0.0002365670	Africa
Africa|hCoV-19/South Africa/KRISP-K002345/2020|EPI ISL 515717|B.1.1.206|South Africa|2020-07-21	Africa|hCoV-19/South Africa/KRISP-K002375/2020|EPI ISL 515741|B.1.1|South Africa|2020-07-21	0.0004146321	Africa
Africa|hCoV-19/South Africa/KRISP-K002346/2020|EPI ISL 515718|B.1.1.273|South Africa|2020-07-23	Africa|hCoV-19/South Africa/KRISP-K002375/2020|EPI ISL 515741|B.1.1|South Africa|2020-07-21	0.0002715158	Africa
Africa|hCoV-19/South Africa/KRISP-K002347/2020|EPI ISL 515719|B.1.1.206|South Africa|2020-07-23	Africa|hCoV-19/South Africa/KRISP-K002375/2020|EPI ISL 515741|B.1.1|South Africa|2020-07-21	0.0002027676	Africa
Africa|hCoV-19/South Africa/KRISP-K002348/2020|EPI ISL 515720|B.1.1|South Africa|2020-07-22	Africa|hCoV-19/South Africa/KRISP-K002375/2020|EPI ISL 515741|B.1.1|South Africa|2020-07-21	0.0002703559	Africa
Africa|hCoV-19/South Africa/KRISP-K002349/2020|EPI ISL 515721|B.1.1.206|South Africa|2020-07-10	Africa|hCoV-19/South Africa/KRISP-K002375/2020|EPI ISL 515741|B.1.1|South Africa|2020-07-21	0.0002365830	Africa
Africa|hCoV-19/South Africa/KRISP-K002350/2020|EPI ISL 515722|B.1.1.34|South Africa|2020-07-21	Africa|hCoV-19/South Africa/KRISP-K002375/2020|EPI ISL 515741|B.1.1|South Africa|2020-07-21	0.0003379882	Africa
Africa|hCoV-19/South Africa/KRISP-K002352/2020|EPI ISL 515724|C.9|South Africa|2020-07-21	Africa|hCoV-19/South Africa/KRISP-K002375/2020|EPI ISL 515741|B.1.1|South Africa|2020-07-21	0.0003717871	Africa
Africa|hCoV-19/South Africa/KRISP-K002353/2020|EPI ISL 515725|C.1|South Africa|2020-07-22	Africa|hCoV-19/South Africa/KRISP-K002375/2020|EPI ISL 515741|B.1.1|South Africa|2020-07-21	0.0003381952	Africa
Africa|hCoV-19/South Africa/KRISP-K002354/2020|EPI ISL 515726|B.1.1.206|South Africa|2020-07-21	Africa|hCoV-19/South Africa/KRISP-K002375/2020|EPI ISL 515741|B.1.1|South Africa|2020-07-21	0.0001383596	Africa
Africa|hCoV-19/South Africa/KRISP-K002357/2020|EPI ISL 515728|B.1.1.273|South Africa|2020-07-21	Africa|hCoV-19/South Africa/KRISP-K002375/2020|EPI ISL 515741|B.1.1|South Africa|2020-07-21	0.0003379518	Africa
Africa|hCoV-19/South Africa/KRISP-K002358/2020|EPI ISL 515729|B.1.1.206|South Africa|2020-07-21	Africa|hCoV-19/South Africa/KRISP-K002375/2020|EPI ISL 515741|B.1.1|South Africa|2020-07-21	0.0002365510	Africa
Africa|hCoV-19/South Africa/KRISP-K002359/2020|EPI ISL 515730|B.1.1.206|South Africa|2020-07-22	Africa|hCoV-19/South Africa/KRISP-K002375/2020|EPI ISL 515741|B.1.1|South Africa|2020-07-21	0.0002703796	Africa
Africa|hCoV-19/South Africa/KRISP-K002363/2020|EPI ISL 515731|B.1.1|South Africa|2020-07-21	Africa|hCoV-19/South Africa/KRISP-K002375/2020|EPI ISL 515741|B.1.1|South Africa|2020-07-21	0.0000675762	Africa
Africa|hCoV-19/South Africa/KRISP-K002364/2020|EPI ISL 515732|B.1.1.206|South Africa|2020-07-14	Africa|hCoV-19/South Africa/KRISP-K002375/2020|EPI ISL 515741|B.1.1|South Africa|2020-07-21	0.0002365566	Africa
Africa|hCoV-19/South Africa/KRISP-K002365/2020|EPI ISL 515733|B.1.1.273|South Africa|2020-07-22	Africa|hCoV-19/South Africa/KRISP-K002375/2020|EPI ISL 515741|B.1.1|South Africa|2020-07-21	0.0003379667	Africa
Africa|hCoV-19/South Africa/KRISP-K002366/2020|EPI ISL 515734|B.1.1.206|South Africa|2020-07-21	Africa|hCoV-19/South Africa/KRISP-K002375/2020|EPI ISL 515741|B.1.1|South Africa|2020-07-21	0.0001689656	Africa
Africa|hCoV-19/South Africa/KRISP-K002367/2020|EPI ISL 515735|C.1|South Africa|2020-07-22	Africa|hCoV-19/South Africa/KRISP-K002375/2020|EPI ISL 515741|B.1.1|South Africa|2020-07-21	0.0003424517	Africa
Africa|hCoV-19/South Africa/KRISP-K002368/2020|EPI ISL 515736|B.1.1.206|South Africa|2020-07-22	Africa|hCoV-19/South Africa/KRISP-K002375/2020|EPI ISL 515741|B.1.1|South Africa|2020-07-21	0.0001013687	Africa
Africa|hCoV-19/South Africa/KRISP-K002369/2020|EPI ISL 515737|C.1|South Africa|2020-07-22	Africa|hCoV-19/South Africa/KRISP-K002375/2020|EPI ISL 515741|B.1.1|South Africa|2020-07-21	0.0002703796	Africa
Africa|hCoV-19/South Africa/KRISP-K002370/2020|EPI ISL 515738|B.1.1.62|South Africa|2020-07-22	Africa|hCoV-19/South Africa/KRISP-K002375/2020|EPI ISL 515741|B.1.1|South Africa|2020-07-21	0.0003060282	Africa
Africa|hCoV-19/South Africa/KRISP-K002371/2020|EPI ISL 515739|C.1|South Africa|2020-07-22	Africa|hCoV-19/South Africa/KRISP-K002375/2020|EPI ISL 515741|B.1.1|South Africa|2020-07-21	0.0003041771	Africa
Africa|hCoV-19/South Africa/KRISP-K002372/2020|EPI ISL 515740|H.1|South Africa|2020-07-20	Africa|hCoV-19/South Africa/KRISP-K002375/2020|EPI ISL 515741|B.1.1|South Africa|2020-07-21	0.0002027635	Africa
Africa|hCoV-19/Algeria/G0638 2264/2020|EPI ISL 418241|B.1|Algeria|2020-03-02	Africa|hCoV-19/South Africa/KRISP-K002376/2020|EPI ISL 515742|B.1.1|South Africa|2020-07-22	0.0003738171	Africa
Africa|hCoV-19/Algeria/G0640 2265/2020|EPI ISL 418242|B.1|Algeria|2020-03-08	Africa|hCoV-19/South Africa/KRISP-K002376/2020|EPI ISL 515742|B.1.1|South Africa|2020-07-22	0.0002713249	Africa
Africa|hCoV-19/Algeria/G0860 2262/2020|EPI ISL 420037|B.1|Algeria|2020-03-02	Africa|hCoV-19/South Africa/KRISP-K002376/2020|EPI ISL 515742|B.1.1|South Africa|2020-07-22	0.0002713249	Africa
Africa|hCoV-19/Benin/1022/2020|EPI ISL 476826|B.1|Benin|2020-03-25	Africa|hCoV-19/South Africa/KRISP-K002376/2020|EPI ISL 515742|B.1.1|South Africa|2020-07-22	0.0002374262	Africa
Africa|hCoV-19/Benin/1092/2020|EPI ISL 476827|B.1|Benin|2020-03-27	Africa|hCoV-19/South Africa/KRISP-K002376/2020|EPI ISL 515742|B.1.1|South Africa|2020-07-22	0.0003053771	Africa
Africa|hCoV-19/Benin/1408/2020|EPI ISL 476825|B.1.356|Benin|2020-04-04	Africa|hCoV-19/South Africa/KRISP-K002376/2020|EPI ISL 515742|B.1.1|South Africa|2020-07-22	0.0002713433	Africa
Africa|hCoV-19/Benin/1409/2020|EPI ISL 476828|B.1|Benin|2020-04-06	Africa|hCoV-19/South Africa/KRISP-K002376/2020|EPI ISL 515742|B.1.1|South Africa|2020-07-22	0.0003074706	Africa
Africa|hCoV-19/Benin/1950/2020|EPI ISL 476830|A|Benin|2020-04-15	Africa|hCoV-19/South Africa/KRISP-K002376/2020|EPI ISL 515742|B.1.1|South Africa|2020-07-22	0.0004410736	Africa
Africa|hCoV-19/Benin/197/2020|EPI ISL 476822|B.1.178|Benin|2020-03-15	Africa|hCoV-19/South Africa/KRISP-K002376/2020|EPI ISL 515742|B.1.1|South Africa|2020-07-22	0.0002374528	Africa
Africa|hCoV-19/Benin/2012/2020|EPI ISL 476831|A|Benin|2020-04-15	Africa|hCoV-19/South Africa/KRISP-K002376/2020|EPI ISL 515742|B.1.1|South Africa|2020-07-22	0.0004749428	Africa
Africa|hCoV-19/Benin/260/2020|EPI ISL 476823|B.1.292|Benin|2020-03-17	Africa|hCoV-19/South Africa/KRISP-K002376/2020|EPI ISL 515742|B.1.1|South Africa|2020-07-22	0.0003391998	Africa
Africa|hCoV-19/Benin/314/2020|EPI ISL 476834|B.1.5|Benin|2020-03-17	Africa|hCoV-19/South Africa/KRISP-K002376/2020|EPI ISL 515742|B.1.1|South Africa|2020-07-22	0.0003411214	Africa
Africa|hCoV-19/Benin/461/2020|EPI ISL 476833|A|Benin|2020-03-17	Africa|hCoV-19/South Africa/KRISP-K002376/2020|EPI ISL 515742|B.1.1|South Africa|2020-07-22	0.0004409900	Africa
Africa|hCoV-19/Benin/501/2020|EPI ISL 476824|B.1.356|Benin|2020-03-17	Africa|hCoV-19/South Africa/KRISP-K002376/2020|EPI ISL 515742|B.1.1|South Africa|2020-07-22	0.0002713249	Africa
Africa|hCoV-19/Benin/843/2020|EPI ISL 476829|A|Benin|2020-03-19	Africa|hCoV-19/South Africa/KRISP-K002376/2020|EPI ISL 515742|B.1.1|South Africa|2020-07-22	0.0004071008	Africa
Africa|hCoV-19/Botswana/BOT0455/2020|EPI ISL 560386|B.1|Botswana|2020-03-28	Africa|hCoV-19/South Africa/KRISP-K002376/2020|EPI ISL 515742|B.1.1|South Africa|2020-07-22	0.0002034854	Africa
Africa|hCoV-19/Botswana/BOT2254/2020|EPI ISL 560390|B.1.1|Botswana|2020-04-08	Africa|hCoV-19/South Africa/KRISP-K002376/2020|EPI ISL 515742|B.1.1|South Africa|2020-07-22	0.0000690425	Africa
Africa|hCoV-19/Botswana/BOT2283/2020|EPI ISL 560385|B.1|Botswana|2020-04-07	Africa|hCoV-19/South Africa/KRISP-K002376/2020|EPI ISL 515742|B.1.1|South Africa|2020-07-22	0.0003169253	Africa
Africa|hCoV-19/Botswana/BOT2624/2020|EPI ISL 560387|B.1.1|Botswana|2020-04-05	Africa|hCoV-19/South Africa/KRISP-K002376/2020|EPI ISL 515742|B.1.1|South Africa|2020-07-22	0.0000704107	Africa
Africa|hCoV-19/Botswana/BOT4161/2020|EPI ISL 560388|B.1.1.220|Botswana|2020-04-16	Africa|hCoV-19/South Africa/KRISP-K002376/2020|EPI ISL 515742|B.1.1|South Africa|2020-07-22	0.0001395259	Africa
Africa|hCoV-19/DRC/04186/2020|EPI ISL 471411|A|Democratic Republic of the Congo|2020-04-25	Africa|hCoV-19/South Africa/KRISP-K002376/2020|EPI ISL 515742|B.1.1|South Africa|2020-07-22	0.0004409899	Africa
Africa|hCoV-19/DRC/04188/2020|EPI ISL 471413|A|Democratic Republic of the Congo|2020-04-25	Africa|hCoV-19/South Africa/KRISP-K002376/2020|EPI ISL 515742|B.1.1|South Africa|2020-07-22	0.0005553597	Africa
Africa|hCoV-19/DRC/10041/2020|EPI ISL 527543|B.1.1.275|Democratic Republic of the Congo|2020-05-22	Africa|hCoV-19/South Africa/KRISP-K002376/2020|EPI ISL 515742|B.1.1|South Africa|2020-07-22	0.0001376646	Africa
Africa|hCoV-19/DRC/10057/2020|EPI ISL 527538|B.1.1.275|Democratic Republic of the Congo|2020-05-22	Africa|hCoV-19/South Africa/KRISP-K002376/2020|EPI ISL 515742|B.1.1|South Africa|2020-07-22	0.0002488959	Africa
Africa|hCoV-19/DRC/10061/2020|EPI ISL 527521|B.1.1.275|Democratic Republic of the Congo|2020-05-22	Africa|hCoV-19/South Africa/KRISP-K002376/2020|EPI ISL 515742|B.1.1|South Africa|2020-07-22	0.0001051926	Africa
Africa|hCoV-19/DRC/10070/2020|EPI ISL 527544|B.1.178|Democratic Republic of the Congo|2020-05-22	Africa|hCoV-19/South Africa/KRISP-K002376/2020|EPI ISL 515742|B.1.1|South Africa|2020-07-22	0.0003781079	Africa
Africa|hCoV-19/DRC/10120/2020|EPI ISL 513624|B.1.1.275|Democratic Republic of the Congo|2020-05-22	Africa|hCoV-19/South Africa/KRISP-K002376/2020|EPI ISL 515742|B.1.1|South Africa|2020-07-22	0.0001761080	Africa
Africa|hCoV-19/DRC/10127/2020|EPI ISL 513625|B.1.1.275|Democratic Republic of the Congo|2020-05-22	Africa|hCoV-19/South Africa/KRISP-K002376/2020|EPI ISL 515742|B.1.1|South Africa|2020-07-22	0.0001738067	Africa
Africa|hCoV-19/DRC/10242/2020|EPI ISL 513626|B.1.84|Democratic Republic of the Congo|2020-05-22	Africa|hCoV-19/South Africa/KRISP-K002376/2020|EPI ISL 515742|B.1.1|South Africa|2020-07-22	0.0002734922	Africa
Africa|hCoV-19/DRC/10251/2020|EPI ISL 513627|B.1.128|Democratic Republic of the Congo|2020-05-22	Africa|hCoV-19/South Africa/KRISP-K002376/2020|EPI ISL 515742|B.1.1|South Africa|2020-07-22	0.0004107074	Africa
Africa|hCoV-19/DRC/10324/2020|EPI ISL 527545|B.1.214|Democratic Republic of the Congo|2020-05-22	Africa|hCoV-19/South Africa/KRISP-K002376/2020|EPI ISL 515742|B.1.1|South Africa|2020-07-22	0.0003441532	Africa
Africa|hCoV-19/DRC/10346/2020|EPI ISL 527546|B.1.214|Democratic Republic of the Congo|2020-05-22	Africa|hCoV-19/South Africa/KRISP-K002376/2020|EPI ISL 515742|B.1.1|South Africa|2020-07-22	0.0003477666	Africa
Africa|hCoV-19/DRC/10364/2020|EPI ISL 527498|B.1|Democratic Republic of the Congo|2020-05-22	Africa|hCoV-19/South Africa/KRISP-K002376/2020|EPI ISL 515742|B.1.1|South Africa|2020-07-22	0.0002423655	Africa
Africa|hCoV-19/DRC/10371/2020|EPI ISL 527489|B.1.178|Democratic Republic of the Congo|2020-05-22	Africa|hCoV-19/South Africa/KRISP-K002376/2020|EPI ISL 515742|B.1.1|South Africa|2020-07-22	0.0003787626	Africa
Africa|hCoV-19/DRC/10373/2020|EPI ISL 527495|B.1.159|Democratic Republic of the Congo|2020-05-22	Africa|hCoV-19/South Africa/KRISP-K002376/2020|EPI ISL 515742|B.1.1|South Africa|2020-07-22	0.0003447891	Africa
Africa|hCoV-19/DRC/10374/2020|EPI ISL 527539|B.1.84|Democratic Republic of the Congo|2020-05-22	Africa|hCoV-19/South Africa/KRISP-K002376/2020|EPI ISL 515742|B.1.1|South Africa|2020-07-22	0.0005306059	Africa
Africa|hCoV-19/DRC/10375/2020|EPI ISL 527499|B.1.84|Democratic Republic of the Congo|2020-05-22	Africa|hCoV-19/South Africa/KRISP-K002376/2020|EPI ISL 515742|B.1.1|South Africa|2020-07-22	0.0004144613	Africa
Africa|hCoV-19/DRC/10399/2020|EPI ISL 527491|B.1.214|Democratic Republic of the Congo|2020-05-22	Africa|hCoV-19/South Africa/KRISP-K002376/2020|EPI ISL 515742|B.1.1|South Africa|2020-07-22	0.0002410450	Africa
Africa|hCoV-19/DRC/10502/2020|EPI ISL 527547|B.1.5|Democratic Republic of the Congo|2020-05-20	Africa|hCoV-19/South Africa/KRISP-K002376/2020|EPI ISL 515742|B.1.1|South Africa|2020-07-22	0.0001719270	Africa
Africa|hCoV-19/DRC/10506/2020|EPI ISL 527524|B.1.5|Democratic Republic of the Congo|2020-05-18	Africa|hCoV-19/South Africa/KRISP-K002376/2020|EPI ISL 515742|B.1.1|South Africa|2020-07-22	0.0001761354	Africa
Africa|hCoV-19/DRC/10507/2020|EPI ISL 527492|B.1.5|Democratic Republic of the Congo|2020-05-18	Africa|hCoV-19/South Africa/KRISP-K002376/2020|EPI ISL 515742|B.1.1|South Africa|2020-07-22	0.0002067166	Africa
Africa|hCoV-19/DRC/10508/2020|EPI ISL 527494|B.1.5|Democratic Republic of the Congo|2020-05-20	Africa|hCoV-19/South Africa/KRISP-K002376/2020|EPI ISL 515742|B.1.1|South Africa|2020-07-22	0.0002055977	Africa
Africa|hCoV-19/DRC/10532/2020|EPI ISL 527532|B.1.5|Democratic Republic of the Congo|2020-05-20	Africa|hCoV-19/South Africa/KRISP-K002376/2020|EPI ISL 515742|B.1.1|South Africa|2020-07-22	0.0001762967	Africa
Africa|hCoV-19/DRC/10533/2020|EPI ISL 527548|B.1.5|Democratic Republic of the Congo|2020-05-20	Africa|hCoV-19/South Africa/KRISP-K002376/2020|EPI ISL 515742|B.1.1|South Africa|2020-07-22	0.0002063804	Africa
Africa|hCoV-19/DRC/10621/2020|EPI ISL 527526|B.1.214|Democratic Republic of the Congo|2020-05-23	Africa|hCoV-19/South Africa/KRISP-K002376/2020|EPI ISL 515742|B.1.1|South Africa|2020-07-22	0.0003166768	Africa
Africa|hCoV-19/DRC/10640/2020|EPI ISL 527541|B.1|Democratic Republic of the Congo|2020-05-22	Africa|hCoV-19/South Africa/KRISP-K002376/2020|EPI ISL 515742|B.1.1|South Africa|2020-07-22	0.0004985574	Africa
Africa|hCoV-19/DRC/10644/2020|EPI ISL 527549|B.1|Democratic Republic of the Congo|2020-05-22	Africa|hCoV-19/South Africa/KRISP-K002376/2020|EPI ISL 515742|B.1.1|South Africa|2020-07-22	0.0004815989	Africa
Africa|hCoV-19/DRC/10728/2020|EPI ISL 513628|B.1.5|Democratic Republic of the Congo|2020-05-23	Africa|hCoV-19/South Africa/KRISP-K002376/2020|EPI ISL 515742|B.1.1|South Africa|2020-07-22	0.0002118145	Africa
Africa|hCoV-19/DRC/10731/2020|EPI ISL 513629|B.1.1.1|Democratic Republic of the Congo|2020-05-23	Africa|hCoV-19/South Africa/KRISP-K002376/2020|EPI ISL 515742|B.1.1|South Africa|2020-07-22	0.0002489233	Africa
Africa|hCoV-19/DRC/10733/2020|EPI ISL 513630|B.1|Democratic Republic of the Congo|2020-05-23	Africa|hCoV-19/South Africa/KRISP-K002376/2020|EPI ISL 515742|B.1.1|South Africa|2020-07-22	0.0003409269	Africa
Africa|hCoV-19/DRC/108/2020|EPI ISL 417948|B.1.128|Democratic Republic of the Congo|2020-03-19	Africa|hCoV-19/South Africa/KRISP-K002376/2020|EPI ISL 515742|B.1.1|South Africa|2020-07-22	0.0003056417	Africa
Africa|hCoV-19/DRC/10885/2020|EPI ISL 513631|B.1.84|Democratic Republic of the Congo|2020-05-23	Africa|hCoV-19/South Africa/KRISP-K002376/2020|EPI ISL 515742|B.1.1|South Africa|2020-07-22	0.0003434051	Africa
Africa|hCoV-19/DRC/10902/2020|EPI ISL 527490|B.1.178|Democratic Republic of the Congo|2020-05-23	Africa|hCoV-19/South Africa/KRISP-K002376/2020|EPI ISL 515742|B.1.1|South Africa|2020-07-22	0.0003096568	Africa
Africa|hCoV-19/DRC/10913/2020|EPI ISL 527507|B.1.84|Democratic Republic of the Congo|2020-05-24	Africa|hCoV-19/South Africa/KRISP-K002376/2020|EPI ISL 515742|B.1.1|South Africa|2020-07-22	0.0004170376	Africa
Africa|hCoV-19/DRC/11005/2020|EPI ISL 527550|B.1.159|Democratic Republic of the Congo|2020-05-24	Africa|hCoV-19/South Africa/KRISP-K002376/2020|EPI ISL 515742|B.1.1|South Africa|2020-07-22	0.0004473082	Africa
Africa|hCoV-19/DRC/11008/2020|EPI ISL 527503|B.1.159|Democratic Republic of the Congo|2020-05-24	Africa|hCoV-19/South Africa/KRISP-K002376/2020|EPI ISL 515742|B.1.1|South Africa|2020-07-22	0.0003818913	Africa
Africa|hCoV-19/DRC/11022/2020|EPI ISL 527551|B.1.214|Democratic Republic of the Congo|2020-05-24	Africa|hCoV-19/South Africa/KRISP-K002376/2020|EPI ISL 515742|B.1.1|South Africa|2020-07-22	0.0004130431	Africa
Africa|hCoV-19/DRC/11024/2020|EPI ISL 527552|B.1.149|Democratic Republic of the Congo|2020-05-24	Africa|hCoV-19/South Africa/KRISP-K002376/2020|EPI ISL 515742|B.1.1|South Africa|2020-07-22	0.0004515820	Africa
Africa|hCoV-19/DRC/11026/2020|EPI ISL 527553|B.1.149|Democratic Republic of the Congo|2020-05-24	Africa|hCoV-19/South Africa/KRISP-K002376/2020|EPI ISL 515742|B.1.1|South Africa|2020-07-22	0.0002752258	Africa
Africa|hCoV-19/DRC/11031/2020|EPI ISL 527554|B.1.214|Democratic Republic of the Congo|2020-05-24	Africa|hCoV-19/South Africa/KRISP-K002376/2020|EPI ISL 515742|B.1.1|South Africa|2020-07-22	0.0003443037	Africa
Africa|hCoV-19/DRC/11041/2020|EPI ISL 527555|B.1|Democratic Republic of the Congo|2020-05-24	Africa|hCoV-19/South Africa/KRISP-K002376/2020|EPI ISL 515742|B.1.1|South Africa|2020-07-22	0.0003097710	Africa
Africa|hCoV-19/DRC/11057/2020|EPI ISL 527528|B.1.5|Democratic Republic of the Congo|2020-05-24	Africa|hCoV-19/South Africa/KRISP-K002376/2020|EPI ISL 515742|B.1.1|South Africa|2020-07-22	0.0002465132	Africa
Africa|hCoV-19/DRC/11078/2020|EPI ISL 527514|B.1|Democratic Republic of the Congo|2020-05-24	Africa|hCoV-19/South Africa/KRISP-K002376/2020|EPI ISL 515742|B.1.1|South Africa|2020-07-22	0.0003485669	Africa
Africa|hCoV-19/DRC/11079/2020|EPI ISL 527500|B.1.214|Democratic Republic of the Congo|2020-05-24	Africa|hCoV-19/South Africa/KRISP-K002376/2020|EPI ISL 515742|B.1.1|South Africa|2020-07-22	0.0002768389	Africa
Africa|hCoV-19/DRC/11093/2020|EPI ISL 527527|B.1.5|Democratic Republic of the Congo|2020-05-24	Africa|hCoV-19/South Africa/KRISP-K002376/2020|EPI ISL 515742|B.1.1|South Africa|2020-07-22	0.0003178641	Africa
Africa|hCoV-19/DRC/11096/2020|EPI ISL 527522|B.1|Democratic Republic of the Congo|2020-05-24	Africa|hCoV-19/South Africa/KRISP-K002376/2020|EPI ISL 515742|B.1.1|South Africa|2020-07-22	0.0002804179	Africa
Africa|hCoV-19/DRC/11114/2020|EPI ISL 527534|B.1.214|Democratic Republic of the Congo|2020-05-25	Africa|hCoV-19/South Africa/KRISP-K002376/2020|EPI ISL 515742|B.1.1|South Africa|2020-07-22	0.0003882034	Africa
Africa|hCoV-19/DRC/11123/2020|EPI ISL 527496|B.1.84|Democratic Republic of the Congo|2020-05-24	Africa|hCoV-19/South Africa/KRISP-K002376/2020|EPI ISL 515742|B.1.1|South Africa|2020-07-22	0.0003103227	Africa
Africa|hCoV-19/DRC/11134/2020|EPI ISL 527518|B.1.5|Democratic Republic of the Congo|2020-05-24	Africa|hCoV-19/South Africa/KRISP-K002376/2020|EPI ISL 515742|B.1.1|South Africa|2020-07-22	0.0002098905	Africa
Africa|hCoV-19/DRC/11143/2020|EPI ISL 527556|B.1|Democratic Republic of the Congo|2020-05-24	Africa|hCoV-19/South Africa/KRISP-K002376/2020|EPI ISL 515742|B.1.1|South Africa|2020-07-22	0.0004473633	Africa
Africa|hCoV-19/DRC/11145/2020|EPI ISL 527501|B.1.214|Democratic Republic of the Congo|2020-05-24	Africa|hCoV-19/South Africa/KRISP-K002376/2020|EPI ISL 515742|B.1.1|South Africa|2020-07-22	0.0004155893	Africa
Africa|hCoV-19/DRC/11148/2020|EPI ISL 527525|B.1.178|Democratic Republic of the Congo|2020-05-24	Africa|hCoV-19/South Africa/KRISP-K002376/2020|EPI ISL 515742|B.1.1|South Africa|2020-07-22	0.0004239075	Africa
Africa|hCoV-19/DRC/11157/2020|EPI ISL 527530|B.1|Democratic Republic of the Congo|2020-05-25	Africa|hCoV-19/South Africa/KRISP-K002376/2020|EPI ISL 515742|B.1.1|South Africa|2020-07-22	0.0003862258	Africa
Africa|hCoV-19/DRC/11187/2020|EPI ISL 527523|B.1.1.275|Democratic Republic of the Congo|2020-05-23	Africa|hCoV-19/South Africa/KRISP-K002376/2020|EPI ISL 515742|B.1.1|South Africa|2020-07-22	0.0002107974	Africa
Africa|hCoV-19/DRC/11191/2020|EPI ISL 527506|B.1.1.275|Democratic Republic of the Congo|2020-05-23	Africa|hCoV-19/South Africa/KRISP-K002376/2020|EPI ISL 515742|B.1.1|South Africa|2020-07-22	0.0001039859	Africa
Africa|hCoV-19/DRC/11252/2020|EPI ISL 527557|B.1.1.275|Democratic Republic of the Congo|2020-05-21	Africa|hCoV-19/South Africa/KRISP-K002376/2020|EPI ISL 515742|B.1.1|South Africa|2020-07-22	0.0002751124	Africa
Africa|hCoV-19/DRC/11260/2020|EPI ISL 527558|B.1.1.275|Democratic Republic of the Congo|2020-05-23	Africa|hCoV-19/South Africa/KRISP-K002376/2020|EPI ISL 515742|B.1.1|South Africa|2020-07-22	0.0001376016	Africa
Africa|hCoV-19/DRC/1131/2020|EPI ISL 429255|B.1.5|Democratic Republic of the Congo|2020-04-05	Africa|hCoV-19/South Africa/KRISP-K002376/2020|EPI ISL 515742|B.1.1|South Africa|2020-07-22	0.0002052672	Africa
Africa|hCoV-19/DRC/11310/2020|EPI ISL 527529|B.1.149|Democratic Republic of the Congo|2020-05-25	Africa|hCoV-19/South Africa/KRISP-K002376/2020|EPI ISL 515742|B.1.1|South Africa|2020-07-22	0.0003173274	Africa
Africa|hCoV-19/DRC/11318/2020|EPI ISL 527559|B.1.149|Democratic Republic of the Congo|2020-05-25	Africa|hCoV-19/South Africa/KRISP-K002376/2020|EPI ISL 515742|B.1.1|South Africa|2020-07-22	0.0003079480	Africa
Africa|hCoV-19/DRC/11326/2020|EPI ISL 527508|B.1|Democratic Republic of the Congo|2020-05-25	Africa|hCoV-19/South Africa/KRISP-K002376/2020|EPI ISL 515742|B.1.1|South Africa|2020-07-22	0.0003127662	Africa
Africa|hCoV-19/DRC/11334/2020|EPI ISL 527504|B.1.178|Democratic Republic of the Congo|2020-05-25	Africa|hCoV-19/South Africa/KRISP-K002376/2020|EPI ISL 515742|B.1.1|South Africa|2020-07-22	0.0003123169	Africa
Africa|hCoV-19/DRC/11337/2020|EPI ISL 527510|B.1.84|Democratic Republic of the Congo|2020-05-25	Africa|hCoV-19/South Africa/KRISP-K002376/2020|EPI ISL 515742|B.1.1|South Africa|2020-07-22	0.0003828271	Africa
Africa|hCoV-19/DRC/11341/2020|EPI ISL 527509|B.1.1.275|Democratic Republic of the Congo|2020-05-25	Africa|hCoV-19/South Africa/KRISP-K002376/2020|EPI ISL 515742|B.1.1|South Africa|2020-07-22	0.0002085942	Africa
Africa|hCoV-19/DRC/11348/2020|EPI ISL 527560|B.1.149|Democratic Republic of the Congo|2020-05-25	Africa|hCoV-19/South Africa/KRISP-K002376/2020|EPI ISL 515742|B.1.1|South Africa|2020-07-22	0.0003082223	Africa
Africa|hCoV-19/DRC/11369/2020|EPI ISL 527537|B.1.214|Democratic Republic of the Congo|2020-05-25	Africa|hCoV-19/South Africa/KRISP-K002376/2020|EPI ISL 515742|B.1.1|South Africa|2020-07-22	0.0003541450	Africa
Africa|hCoV-19/DRC/11376/2020|EPI ISL 527513|B.1.214|Democratic Republic of the Congo|2020-05-25	Africa|hCoV-19/South Africa/KRISP-K002376/2020|EPI ISL 515742|B.1.1|South Africa|2020-07-22	0.0003831734	Africa
Africa|hCoV-19/DRC/11411/2020|EPI ISL 527561|B.1.5|Democratic Republic of the Congo|2020-05-25	Africa|hCoV-19/South Africa/KRISP-K002376/2020|EPI ISL 515742|B.1.1|South Africa|2020-07-22	0.0002751284	Africa
Africa|hCoV-19/DRC/11450/2020|EPI ISL 527516|B.1.5|Democratic Republic of the Congo|2020-05-25	Africa|hCoV-19/South Africa/KRISP-K002376/2020|EPI ISL 515742|B.1.1|South Africa|2020-07-22	0.0002120183	Africa
Africa|hCoV-19/DRC/11458/2020|EPI ISL 527497|B.1.5|Democratic Republic of the Congo|2020-05-25	Africa|hCoV-19/South Africa/KRISP-K002376/2020|EPI ISL 515742|B.1.1|South Africa|2020-07-22	0.0003473952	Africa
Africa|hCoV-19/DRC/11460/2020|EPI ISL 527562|B.1.214|Democratic Republic of the Congo|2020-05-25	Africa|hCoV-19/South Africa/KRISP-K002376/2020|EPI ISL 515742|B.1.1|South Africa|2020-07-22	0.0004869360	Africa
Africa|hCoV-19/DRC/11472/2020|EPI ISL 527502|B.1.214|Democratic Republic of the Congo|2020-05-25	Africa|hCoV-19/South Africa/KRISP-K002376/2020|EPI ISL 515742|B.1.1|South Africa|2020-07-22	0.0003805359	Africa
Africa|hCoV-19/DRC/11477/2020|EPI ISL 527563|B.1.84|Democratic Republic of the Congo|2020-05-25	Africa|hCoV-19/South Africa/KRISP-K002376/2020|EPI ISL 515742|B.1.1|South Africa|2020-07-22	0.0002404985	Africa
Africa|hCoV-19/DRC/11486/2020|EPI ISL 527564|B.1.214|Democratic Republic of the Congo|2020-05-25	Africa|hCoV-19/South Africa/KRISP-K002376/2020|EPI ISL 515742|B.1.1|South Africa|2020-07-22	0.0004129357	Africa
Africa|hCoV-19/DRC/11487/2020|EPI ISL 527505|B.1|Democratic Republic of the Congo|2020-05-25	Africa|hCoV-19/South Africa/KRISP-K002376/2020|EPI ISL 515742|B.1.1|South Africa|2020-07-22	0.0003477098	Africa
Africa|hCoV-19/DRC/11507/2020|EPI ISL 527512|B.1|Democratic Republic of the Congo|2020-05-25	Africa|hCoV-19/South Africa/KRISP-K002376/2020|EPI ISL 515742|B.1.1|South Africa|2020-07-22	0.0003823291	Africa
Africa|hCoV-19/DRC/1151/2020|EPI ISL 447596|B.38|Democratic Republic of the Congo|2020-04-05	Africa|hCoV-19/South Africa/KRISP-K002376/2020|EPI ISL 515742|B.1.1|South Africa|2020-07-22	0.0005486815	Africa
Africa|hCoV-19/DRC/11511/2020|EPI ISL 527511|B.1.214|Democratic Republic of the Congo|2020-05-25	Africa|hCoV-19/South Africa/KRISP-K002376/2020|EPI ISL 515742|B.1.1|South Africa|2020-07-22	0.0004177152	Africa
Africa|hCoV-19/DRC/11572/2020|EPI ISL 527565|B.1.214|Democratic Republic of the Congo|2020-05-25	Africa|hCoV-19/South Africa/KRISP-K002376/2020|EPI ISL 515742|B.1.1|South Africa|2020-07-22	0.0003093099	Africa
Africa|hCoV-19/DRC/11576/2020|EPI ISL 527517|B.1|Democratic Republic of the Congo|2020-05-25	Africa|hCoV-19/South Africa/KRISP-K002376/2020|EPI ISL 515742|B.1.1|South Africa|2020-07-22	0.0003150647	Africa
Africa|hCoV-19/DRC/11583/2020|EPI ISL 527542|B.1|Democratic Republic of the Congo|2020-05-25	Africa|hCoV-19/South Africa/KRISP-K002376/2020|EPI ISL 515742|B.1.1|South Africa|2020-07-22	0.0003563699	Africa
Africa|hCoV-19/DRC/11616/2020|EPI ISL 527519|B.1|Democratic Republic of the Congo|2020-05-25	Africa|hCoV-19/South Africa/KRISP-K002376/2020|EPI ISL 515742|B.1.1|South Africa|2020-07-22	0.0002795558	Africa
Africa|hCoV-19/DRC/11623/2020|EPI ISL 527566|B.1.5|Democratic Republic of the Congo|2020-05-25	Africa|hCoV-19/South Africa/KRISP-K002376/2020|EPI ISL 515742|B.1.1|South Africa|2020-07-22	0.0003097693	Africa
Africa|hCoV-19/DRC/11624/2020|EPI ISL 527567|B.1.149|Democratic Republic of the Congo|2020-05-25	Africa|hCoV-19/South Africa/KRISP-K002376/2020|EPI ISL 515742|B.1.1|South Africa|2020-07-22	0.0003096186	Africa
Africa|hCoV-19/DRC/11631/2020|EPI ISL 527568|B.1.149|Democratic Republic of the Congo|2020-05-25	Africa|hCoV-19/South Africa/KRISP-K002376/2020|EPI ISL 515742|B.1.1|South Africa|2020-07-22	0.0003099385	Africa
Africa|hCoV-19/DRC/11632/2020|EPI ISL 527493|B.1|Democratic Republic of the Congo|2020-05-25	Africa|hCoV-19/South Africa/KRISP-K002376/2020|EPI ISL 515742|B.1.1|South Africa|2020-07-22	0.0003446751	Africa
Africa|hCoV-19/DRC/11635/2020|EPI ISL 527540|B.1.214|Democratic Republic of the Congo|2020-05-25	Africa|hCoV-19/South Africa/KRISP-K002376/2020|EPI ISL 515742|B.1.1|South Africa|2020-07-22	0.0003550428	Africa
Africa|hCoV-19/DRC/11640/2020|EPI ISL 527535|B.1.178|Democratic Republic of the Congo|2020-05-25	Africa|hCoV-19/South Africa/KRISP-K002376/2020|EPI ISL 515742|B.1.1|South Africa|2020-07-22	0.0004224327	Africa
Africa|hCoV-19/DRC/11643/2020|EPI ISL 527520|B.1.5|Democratic Republic of the Congo|2020-05-25	Africa|hCoV-19/South Africa/KRISP-K002376/2020|EPI ISL 515742|B.1.1|South Africa|2020-07-22	0.0003152603	Africa
Africa|hCoV-19/DRC/11648/2020|EPI ISL 527569|B.1.6|Democratic Republic of the Congo|2020-05-25	Africa|hCoV-19/South Africa/KRISP-K002376/2020|EPI ISL 515742|B.1.1|South Africa|2020-07-22	0.0003427075	Africa
Africa|hCoV-19/DRC/11652/2020|EPI ISL 527570|B.1.149|Democratic Republic of the Congo|2020-05-25	Africa|hCoV-19/South Africa/KRISP-K002376/2020|EPI ISL 515742|B.1.1|South Africa|2020-07-22	0.0003095324	Africa
Africa|hCoV-19/DRC/11653/2020|EPI ISL 527533|B.1.84|Democratic Republic of the Congo|2020-05-25	Africa|hCoV-19/South Africa/KRISP-K002376/2020|EPI ISL 515742|B.1.1|South Africa|2020-07-22	0.0002819933	Africa
Africa|hCoV-19/DRC/11676/2020|EPI ISL 527531|B.1|Democratic Republic of the Congo|2020-05-26	Africa|hCoV-19/South Africa/KRISP-K002376/2020|EPI ISL 515742|B.1.1|South Africa|2020-07-22	0.0004957735	Africa
Africa|hCoV-19/DRC/11677/2020|EPI ISL 527515|B.1.214|Democratic Republic of the Congo|2020-05-26	Africa|hCoV-19/South Africa/KRISP-K002376/2020|EPI ISL 515742|B.1.1|South Africa|2020-07-22	0.0003146617	Africa
Africa|hCoV-19/DRC/11732/2020|EPI ISL 527536|B.1.214|Democratic Republic of the Congo|2020-05-26	Africa|hCoV-19/South Africa/KRISP-K002376/2020|EPI ISL 515742|B.1.1|South Africa|2020-07-22	0.0001761664	Africa
Africa|hCoV-19/DRC/11733/2020|EPI ISL 527571|B.1.149|Democratic Republic of the Congo|2020-05-26	Africa|hCoV-19/South Africa/KRISP-K002376/2020|EPI ISL 515742|B.1.1|South Africa|2020-07-22	0.0002737102	Africa
Africa|hCoV-19/DRC/11806/2020|EPI ISL 527572|B.1.214|Democratic Republic of the Congo|2020-05-26	Africa|hCoV-19/South Africa/KRISP-K002376/2020|EPI ISL 515742|B.1.1|South Africa|2020-07-22	0.0004127369	Africa
Africa|hCoV-19/DRC/1234/2020|EPI ISL 429258|B.1.5|Democratic Republic of the Congo|2020-04-06	Africa|hCoV-19/South Africa/KRISP-K002376/2020|EPI ISL 515742|B.1.1|South Africa|2020-07-22	0.0002160178	Africa
Africa|hCoV-19/DRC/1249/2020|EPI ISL 429259|B.1.5|Democratic Republic of the Congo|2020-04-06	Africa|hCoV-19/South Africa/KRISP-K002376/2020|EPI ISL 515742|B.1.1|South Africa|2020-07-22	0.0002061697	Africa
Africa|hCoV-19/DRC/1319/2020|EPI ISL 431011|B.1.128|Democratic Republic of the Congo|2020-04-07	Africa|hCoV-19/South Africa/KRISP-K002376/2020|EPI ISL 515742|B.1.1|South Africa|2020-07-22	0.0003089310	Africa
Africa|hCoV-19/DRC/1324/2020|EPI ISL 435033|B.1.128|Democratic Republic of the Congo|2020-04-07	Africa|hCoV-19/South Africa/KRISP-K002376/2020|EPI ISL 515742|B.1.1|South Africa|2020-07-22	0.0003068250	Africa
Africa|hCoV-19/DRC/1326/2020|EPI ISL 435116|B.1|Democratic Republic of the Congo|2020-04-07	Africa|hCoV-19/South Africa/KRISP-K002376/2020|EPI ISL 515742|B.1.1|South Africa|2020-07-22	0.0002794355	Africa
Africa|hCoV-19/DRC/1375/2020|EPI ISL 435117|B.1.1.1|Democratic Republic of the Congo|2020-04-07	Africa|hCoV-19/South Africa/KRISP-K002376/2020|EPI ISL 515742|B.1.1|South Africa|2020-07-22	0.0002434274	Africa
Africa|hCoV-19/DRC/1376/2020|EPI ISL 431012|B.1.1.1|Democratic Republic of the Congo|2020-04-07	Africa|hCoV-19/South Africa/KRISP-K002376/2020|EPI ISL 515742|B.1.1|South Africa|2020-07-22	0.0002071090	Africa
Africa|hCoV-19/DRC/1377/2020|EPI ISL 434678|B.1.1.1|Democratic Republic of the Congo|2020-04-07	Africa|hCoV-19/South Africa/KRISP-K002376/2020|EPI ISL 515742|B.1.1|South Africa|2020-07-22	0.0001711327	Africa
Africa|hCoV-19/DRC/1378/2020|EPI ISL 435118|B.1.1.1|Democratic Republic of the Congo|2020-04-07	Africa|hCoV-19/South Africa/KRISP-K002376/2020|EPI ISL 515742|B.1.1|South Africa|2020-07-22	0.0002064777	Africa
Africa|hCoV-19/DRC/1382/2020|EPI ISL 435113|B.1.1.1|Democratic Republic of the Congo|2020-04-07	Africa|hCoV-19/South Africa/KRISP-K002376/2020|EPI ISL 515742|B.1.1|South Africa|2020-07-22	0.0002101993	Africa
Africa|hCoV-19/DRC/1397/2020|EPI ISL 434679|B.1.1.1|Democratic Republic of the Congo|2020-04-07	Africa|hCoV-19/South Africa/KRISP-K002376/2020|EPI ISL 515742|B.1.1|South Africa|2020-07-22	0.0002066739	Africa
Africa|hCoV-19/DRC/1398/2020|EPI ISL 435114|B.1.1.1|Democratic Republic of the Congo|2020-04-07	Africa|hCoV-19/South Africa/KRISP-K002376/2020|EPI ISL 515742|B.1.1|South Africa|2020-07-22	0.0001700734	Africa
Africa|hCoV-19/DRC/1422/2020|EPI ISL 434680|B.1.149|Democratic Republic of the Congo|2020-04-08	Africa|hCoV-19/South Africa/KRISP-K002376/2020|EPI ISL 515742|B.1.1|South Africa|2020-07-22	0.0003129573	Africa
Africa|hCoV-19/DRC/1423/2020|EPI ISL 434710|B.1.149|Democratic Republic of the Congo|2020-04-08	Africa|hCoV-19/South Africa/KRISP-K002376/2020|EPI ISL 515742|B.1.1|South Africa|2020-07-22	0.0002721117	Africa
Africa|hCoV-19/DRC/1486/2020|EPI ISL 434711|B.1|Democratic Republic of the Congo|2020-04-08	Africa|hCoV-19/South Africa/KRISP-K002376/2020|EPI ISL 515742|B.1.1|South Africa|2020-07-22	0.0002463075	Africa
Africa|hCoV-19/DRC/1516/2020|EPI ISL 435032|B.1.5|Democratic Republic of the Congo|2020-04-09	Africa|hCoV-19/South Africa/KRISP-K002376/2020|EPI ISL 515742|B.1.1|South Africa|2020-07-22	0.0002034853	Africa
Africa|hCoV-19/DRC/1565/2020|EPI ISL 434681|B.1|Democratic Republic of the Congo|2020-04-09	Africa|hCoV-19/South Africa/KRISP-K002376/2020|EPI ISL 515742|B.1.1|South Africa|2020-07-22	0.0002422869	Africa
Africa|hCoV-19/DRC/158/2020|EPI ISL 417950|B.40|Democratic Republic of the Congo|2020-03-20	Africa|hCoV-19/South Africa/KRISP-K002376/2020|EPI ISL 515742|B.1.1|South Africa|2020-07-22	0.0005428356	Africa
Africa|hCoV-19/DRC/1715/2020|EPI ISL 435156|B.1.84|Democratic Republic of the Congo|2020-04-10	Africa|hCoV-19/South Africa/KRISP-K002376/2020|EPI ISL 515742|B.1.1|South Africa|2020-07-22	0.0002742365	Africa
Africa|hCoV-19/DRC/1767/2020|EPI ISL 435157|B.1.5|Democratic Republic of the Congo|2020-04-10	Africa|hCoV-19/South Africa/KRISP-K002376/2020|EPI ISL 515742|B.1.1|South Africa|2020-07-22	0.0002122414	Africa
Africa|hCoV-19/DRC/1779/2020|EPI ISL 435158|C.14|Democratic Republic of the Congo|2020-04-10	Africa|hCoV-19/South Africa/KRISP-K002376/2020|EPI ISL 515742|B.1.1|South Africa|2020-07-22	0.0002807227	Africa
Africa|hCoV-19/DRC/191/2020|EPI ISL 417955|B.1.128|Democratic Republic of the Congo|2020-03-21	Africa|hCoV-19/South Africa/KRISP-K002376/2020|EPI ISL 515742|B.1.1|South Africa|2020-07-22	0.0003057141	Africa
Africa|hCoV-19/DRC/1952/2020|EPI ISL 435159|B.1.5|Democratic Republic of the Congo|2020-04-11	Africa|hCoV-19/South Africa/KRISP-K002376/2020|EPI ISL 515742|B.1.1|South Africa|2020-07-22	0.0002097877	Africa
Africa|hCoV-19/DRC/1982/2020|EPI ISL 435160|B.1|Democratic Republic of the Congo|2020-04-12	Africa|hCoV-19/South Africa/KRISP-K002376/2020|EPI ISL 515742|B.1.1|South Africa|2020-07-22	0.0002438029	Africa
Africa|hCoV-19/DRC/2047/2020|EPI ISL 435161|B.1.1.1|Democratic Republic of the Congo|2020-04-12	Africa|hCoV-19/South Africa/KRISP-K002376/2020|EPI ISL 515742|B.1.1|South Africa|2020-07-22	0.0001729017	Africa
Africa|hCoV-19/DRC/2063/2020|EPI ISL 435162|B.1|Democratic Republic of the Congo|2020-04-12	Africa|hCoV-19/South Africa/KRISP-K002376/2020|EPI ISL 515742|B.1.1|South Africa|2020-07-22	0.0002091058	Africa
Africa|hCoV-19/DRC/2120/2020|EPI ISL 435163|B.1.149|Democratic Republic of the Congo|2020-04-12	Africa|hCoV-19/South Africa/KRISP-K002376/2020|EPI ISL 515742|B.1.1|South Africa|2020-07-22	0.0002740691	Africa
Africa|hCoV-19/DRC/2121/2020|EPI ISL 435164|B.1.149|Democratic Republic of the Congo|2020-04-12	Africa|hCoV-19/South Africa/KRISP-K002376/2020|EPI ISL 515742|B.1.1|South Africa|2020-07-22	0.0002782434	Africa
Africa|hCoV-19/DRC/2122/2020|EPI ISL 435165|B.1.149|Democratic Republic of the Congo|2020-04-13	Africa|hCoV-19/South Africa/KRISP-K002376/2020|EPI ISL 515742|B.1.1|South Africa|2020-07-22	0.0003535856	Africa
Africa|hCoV-19/DRC/2125/2020|EPI ISL 435166|B.1.149|Democratic Republic of the Congo|2020-04-13	Africa|hCoV-19/South Africa/KRISP-K002376/2020|EPI ISL 515742|B.1.1|South Africa|2020-07-22	0.0002792045	Africa
Africa|hCoV-19/DRC/2128/2020|EPI ISL 435167|B.1|Democratic Republic of the Congo|2020-04-13	Africa|hCoV-19/South Africa/KRISP-K002376/2020|EPI ISL 515742|B.1.1|South Africa|2020-07-22	0.0002135099	Africa
Africa|hCoV-19/DRC/2133/2020|EPI ISL 435168|B.1.128|Democratic Republic of the Congo|2020-04-13	Africa|hCoV-19/South Africa/KRISP-K002376/2020|EPI ISL 515742|B.1.1|South Africa|2020-07-22	0.0003173799	Africa
Africa|hCoV-19/DRC/214/2020|EPI ISL 420030|B.1.6|Democratic Republic of the Congo|2020-03-21	Africa|hCoV-19/South Africa/KRISP-K002376/2020|EPI ISL 515742|B.1.1|South Africa|2020-07-22	0.0002042241	Africa
Africa|hCoV-19/DRC/215/2020|EPI ISL 420031|B.1.1.1|Democratic Republic of the Congo|2020-03-21	Africa|hCoV-19/South Africa/KRISP-K002376/2020|EPI ISL 515742|B.1.1|South Africa|2020-07-22	0.0002075633	Africa
Africa|hCoV-19/DRC/2169/2020|EPI ISL 436194|B.1.5|Democratic Republic of the Congo|2020-04-13	Africa|hCoV-19/South Africa/KRISP-K002376/2020|EPI ISL 515742|B.1.1|South Africa|2020-07-22	0.0002467998	Africa
Africa|hCoV-19/DRC/2299/2020|EPI ISL 436412|B.1.5|Democratic Republic of the Congo|2020-04-14	Africa|hCoV-19/South Africa/KRISP-K002376/2020|EPI ISL 515742|B.1.1|South Africa|2020-07-22	0.0002737193	Africa
Africa|hCoV-19/DRC/236/2020|EPI ISL 420032|B.1.128|Democratic Republic of the Congo|2020-03-22	Africa|hCoV-19/South Africa/KRISP-K002376/2020|EPI ISL 515742|B.1.1|South Africa|2020-07-22	0.0003060917	Africa
Africa|hCoV-19/DRC/2363/2020|EPI ISL 437194|B.1.84|Democratic Republic of the Congo|2020-04-14	Africa|hCoV-19/South Africa/KRISP-K002376/2020|EPI ISL 515742|B.1.1|South Africa|2020-07-22	0.0002394784	Africa
Africa|hCoV-19/DRC/2384/2020|EPI ISL 437196|B.1.149|Democratic Republic of the Congo|2020-04-14	Africa|hCoV-19/South Africa/KRISP-K002376/2020|EPI ISL 515742|B.1.1|South Africa|2020-07-22	0.0002787960	Africa
Africa|hCoV-19/DRC/241/2020|EPI ISL 420033|B.1.1.75|Democratic Republic of the Congo|2020-03-22	Africa|hCoV-19/South Africa/KRISP-K002376/2020|EPI ISL 515742|B.1.1|South Africa|2020-07-22	0.0001360217	Africa
Africa|hCoV-19/DRC/243/2020|EPI ISL 420034|B.1|Democratic Republic of the Congo|2020-03-22	Africa|hCoV-19/South Africa/KRISP-K002376/2020|EPI ISL 515742|B.1.1|South Africa|2020-07-22	0.0002434412	Africa
Africa|hCoV-19/DRC/248/2020|EPI ISL 420035|B.1.5|Democratic Republic of the Congo|2020-03-22	Africa|hCoV-19/South Africa/KRISP-K002376/2020|EPI ISL 515742|B.1.1|South Africa|2020-07-22	0.0001700330	Africa
Africa|hCoV-19/DRC/2496/2020|EPI ISL 437337|B.1.149|Democratic Republic of the Congo|2020-04-15	Africa|hCoV-19/South Africa/KRISP-K002376/2020|EPI ISL 515742|B.1.1|South Africa|2020-07-22	0.0003052602	Africa
Africa|hCoV-19/DRC/2529/2020|EPI ISL 437338|B.1.178|Democratic Republic of the Congo|2020-04-15	Africa|hCoV-19/South Africa/KRISP-K002376/2020|EPI ISL 515742|B.1.1|South Africa|2020-07-22	0.0002713368	Africa
Africa|hCoV-19/DRC/253/2020|EPI ISL 420838|B.1.5|Democratic Republic of the Congo|2020-03-22	Africa|hCoV-19/South Africa/KRISP-K002376/2020|EPI ISL 515742|B.1.1|South Africa|2020-07-22	0.0001706596	Africa
Africa|hCoV-19/DRC/2536/2020|EPI ISL 437339|B.1|Democratic Republic of the Congo|2020-04-15	Africa|hCoV-19/South Africa/KRISP-K002376/2020|EPI ISL 515742|B.1.1|South Africa|2020-07-22	0.0002713368	Africa
Africa|hCoV-19/DRC/254/2020|EPI ISL 420839|B.1|Democratic Republic of the Congo|2020-03-22	Africa|hCoV-19/South Africa/KRISP-K002376/2020|EPI ISL 515742|B.1.1|South Africa|2020-07-22	0.0002408201	Africa
Africa|hCoV-19/DRC/2563/2020|EPI ISL 437340|B.1.9|Democratic Republic of the Congo|2020-04-15	Africa|hCoV-19/South Africa/KRISP-K002376/2020|EPI ISL 515742|B.1.1|South Africa|2020-07-22	0.0004748972	Africa
Africa|hCoV-19/DRC/2580/2020|EPI ISL 437341|B.1.5|Democratic Republic of the Congo|2020-04-15	Africa|hCoV-19/South Africa/KRISP-K002376/2020|EPI ISL 515742|B.1.1|South Africa|2020-07-22	0.0002046490	Africa
Africa|hCoV-19/DRC/2644/2020|EPI ISL 437342|B.1.84|Democratic Republic of the Congo|2020-04-15	Africa|hCoV-19/South Africa/KRISP-K002376/2020|EPI ISL 515742|B.1.1|South Africa|2020-07-22	0.0003098100	Africa
Africa|hCoV-19/DRC/2670/2020|EPI ISL 437343|B.1.9|Democratic Republic of the Congo|2020-04-15	Africa|hCoV-19/South Africa/KRISP-K002376/2020|EPI ISL 515742|B.1.1|South Africa|2020-07-22	0.0005088627	Africa
Africa|hCoV-19/DRC/2727/2020|EPI ISL 437344|B.1|Democratic Republic of the Congo|2020-04-16	Africa|hCoV-19/South Africa/KRISP-K002376/2020|EPI ISL 515742|B.1.1|South Africa|2020-07-22	0.0002071928	Africa
Africa|hCoV-19/DRC/2728/2020|EPI ISL 437345|B.1.84|Democratic Republic of the Congo|2020-04-16	Africa|hCoV-19/South Africa/KRISP-K002376/2020|EPI ISL 515742|B.1.1|South Africa|2020-07-22	0.0002780056	Africa
Africa|hCoV-19/DRC/2813/2020|EPI ISL 437346|C.14|Democratic Republic of the Congo|2020-04-16	Africa|hCoV-19/South Africa/KRISP-K002376/2020|EPI ISL 515742|B.1.1|South Africa|2020-07-22	0.0003054154	Africa
Africa|hCoV-19/DRC/2819/2020|EPI ISL 437347|B.1|Democratic Republic of the Congo|2020-04-16	Africa|hCoV-19/South Africa/KRISP-K002376/2020|EPI ISL 515742|B.1.1|South Africa|2020-07-22	0.0003119532	Africa
Africa|hCoV-19/DRC/2827/2020|EPI ISL 437348|B.1|Democratic Republic of the Congo|2020-04-16	Africa|hCoV-19/South Africa/KRISP-K002376/2020|EPI ISL 515742|B.1.1|South Africa|2020-07-22	0.0002034763	Africa
Africa|hCoV-19/DRC/2855/2020|EPI ISL 437350|B.1|Democratic Republic of the Congo|2020-04-16	Africa|hCoV-19/South Africa/KRISP-K002376/2020|EPI ISL 515742|B.1.1|South Africa|2020-07-22	0.0002374149	Africa
Africa|hCoV-19/DRC/2864/2020|EPI ISL 437351|B.1|Democratic Republic of the Congo|2020-04-16	Africa|hCoV-19/South Africa/KRISP-K002376/2020|EPI ISL 515742|B.1.1|South Africa|2020-07-22	0.0002379207	Africa
Africa|hCoV-19/DRC/2904/2020|EPI ISL 437352|B.1|Democratic Republic of the Congo|2020-04-17	Africa|hCoV-19/South Africa/KRISP-K002376/2020|EPI ISL 515742|B.1.1|South Africa|2020-07-22	0.0002374149	Africa
Africa|hCoV-19/DRC/2938/2020|EPI ISL 437353|B.1.275|Democratic Republic of the Congo|2020-04-17	Africa|hCoV-19/South Africa/KRISP-K002376/2020|EPI ISL 515742|B.1.1|South Africa|2020-07-22	0.0004211155	Africa
Africa|hCoV-19/DRC/2939/2020|EPI ISL 437354|B.1|Democratic Republic of the Congo|2020-04-17	Africa|hCoV-19/South Africa/KRISP-K002376/2020|EPI ISL 515742|B.1.1|South Africa|2020-07-22	0.0003398890	Africa
Africa|hCoV-19/DRC/2942/2020|EPI ISL 437355|B.1|Democratic Republic of the Congo|2020-04-17	Africa|hCoV-19/South Africa/KRISP-K002376/2020|EPI ISL 515742|B.1.1|South Africa|2020-07-22	0.0003488657	Africa
Africa|hCoV-19/DRC/299/2020|EPI ISL 420840|B.4|Democratic Republic of the Congo|2020-03-20	Africa|hCoV-19/South Africa/KRISP-K002376/2020|EPI ISL 515742|B.1.1|South Africa|2020-07-22	0.0006905157	Africa
Africa|hCoV-19/DRC/300/2020|EPI ISL 420841|A|Democratic Republic of the Congo|2020-03-22	Africa|hCoV-19/South Africa/KRISP-K002376/2020|EPI ISL 515742|B.1.1|South Africa|2020-07-22	0.0004446150	Africa
Africa|hCoV-19/DRC/3041/2020|EPI ISL 437356|B.1|Democratic Republic of the Congo|2020-04-18	Africa|hCoV-19/South Africa/KRISP-K002376/2020|EPI ISL 515742|B.1.1|South Africa|2020-07-22	0.0003065356	Africa
Africa|hCoV-19/DRC/307/2020|EPI ISL 420842|B.1.9|Democratic Republic of the Congo|2020-03	Africa|hCoV-19/South Africa/KRISP-K002376/2020|EPI ISL 515742|B.1.1|South Africa|2020-07-22	0.0003142105	Africa
Africa|hCoV-19/DRC/3070/2020|EPI ISL 437357|B.1.214|Democratic Republic of the Congo|2020-04-18	Africa|hCoV-19/South Africa/KRISP-K002376/2020|EPI ISL 515742|B.1.1|South Africa|2020-07-22	0.0003410678	Africa
Africa|hCoV-19/DRC/3089/2020|EPI ISL 437358|B.1.84|Democratic Republic of the Congo|2020-04-19	Africa|hCoV-19/South Africa/KRISP-K002376/2020|EPI ISL 515742|B.1.1|South Africa|2020-07-22	0.0002716786	Africa
Africa|hCoV-19/DRC/3440/2020|EPI ISL 447597|B.1.84|Democratic Republic of the Congo|2020-04-22	Africa|hCoV-19/South Africa/KRISP-K002376/2020|EPI ISL 515742|B.1.1|South Africa|2020-07-22	0.0002747667	Africa
Africa|hCoV-19/DRC/3451/2020|EPI ISL 447598|B.1.178|Democratic Republic of the Congo|2020-04-22	Africa|hCoV-19/South Africa/KRISP-K002376/2020|EPI ISL 515742|B.1.1|South Africa|2020-07-22	0.0003093696	Africa
Africa|hCoV-19/DRC/3453/2020|EPI ISL 447599|B.1.84|Democratic Republic of the Congo|2020-04-22	Africa|hCoV-19/South Africa/KRISP-K002376/2020|EPI ISL 515742|B.1.1|South Africa|2020-07-22	0.0002749367	Africa
Africa|hCoV-19/DRC/3481/2020|EPI ISL 447600|B.1|Democratic Republic of the Congo|2020-04-22	Africa|hCoV-19/South Africa/KRISP-K002376/2020|EPI ISL 515742|B.1.1|South Africa|2020-07-22	0.0002116179	Africa
Africa|hCoV-19/DRC/3482/2020|EPI ISL 447601|B.1|Democratic Republic of the Congo|2020-04-22	Africa|hCoV-19/South Africa/KRISP-K002376/2020|EPI ISL 515742|B.1.1|South Africa|2020-07-22	0.0002426008	Africa
Africa|hCoV-19/DRC/3483/2020|EPI ISL 447602|B.1|Democratic Republic of the Congo|2020-04-22	Africa|hCoV-19/South Africa/KRISP-K002376/2020|EPI ISL 515742|B.1.1|South Africa|2020-07-22	0.0002112827	Africa
Africa|hCoV-19/DRC/3490/2020|EPI ISL 447603|B.1|Democratic Republic of the Congo|2020-04-22	Africa|hCoV-19/South Africa/KRISP-K002376/2020|EPI ISL 515742|B.1.1|South Africa|2020-07-22	0.0002409096	Africa
Africa|hCoV-19/DRC/3504/2020|EPI ISL 447604|B.1.149|Democratic Republic of the Congo|2020-04-23	Africa|hCoV-19/South Africa/KRISP-K002376/2020|EPI ISL 515742|B.1.1|South Africa|2020-07-22	0.0002820021	Africa
Africa|hCoV-19/DRC/352/2020|EPI ISL 420850|B.1.5|Democratic Republic of the Congo|2020-03	Africa|hCoV-19/South Africa/KRISP-K002376/2020|EPI ISL 515742|B.1.1|South Africa|2020-07-22	0.0002406545	Africa
Africa|hCoV-19/DRC/353/2020|EPI ISL 420843|B.1.5|Democratic Republic of the Congo|2020-03	Africa|hCoV-19/South Africa/KRISP-K002376/2020|EPI ISL 515742|B.1.1|South Africa|2020-07-22	0.0001718973	Africa
Africa|hCoV-19/DRC/355/2020|EPI ISL 420844|B.1|Democratic Republic of the Congo|2020-03	Africa|hCoV-19/South Africa/KRISP-K002376/2020|EPI ISL 515742|B.1.1|South Africa|2020-07-22	0.0002042034	Africa
Africa|hCoV-19/DRC/3552/2020|EPI ISL 447605|B.1.84|Democratic Republic of the Congo|2020-04-23	Africa|hCoV-19/South Africa/KRISP-K002376/2020|EPI ISL 515742|B.1.1|South Africa|2020-07-22	0.0002782610	Africa
Africa|hCoV-19/DRC/3595/2020|EPI ISL 447606|B.1.5|Democratic Republic of the Congo|2020-04-23	Africa|hCoV-19/South Africa/KRISP-K002376/2020|EPI ISL 515742|B.1.1|South Africa|2020-07-22	0.0002399511	Africa
Africa|hCoV-19/DRC/3632/2020|EPI ISL 447607|B.1.5|Democratic Republic of the Congo|2020-04-23	Africa|hCoV-19/South Africa/KRISP-K002376/2020|EPI ISL 515742|B.1.1|South Africa|2020-07-22	0.0002407159	Africa
Africa|hCoV-19/DRC/3633/2020|EPI ISL 447230|B.1.5|Democratic Republic of the Congo|2020-04-23	Africa|hCoV-19/South Africa/KRISP-K002376/2020|EPI ISL 515742|B.1.1|South Africa|2020-07-22	0.0002430304	Africa
Africa|hCoV-19/DRC/3653/2020|EPI ISL 447231|B.1.128|Democratic Republic of the Congo|2020-04-23	Africa|hCoV-19/South Africa/KRISP-K002376/2020|EPI ISL 515742|B.1.1|South Africa|2020-07-22	0.0003750275	Africa
Africa|hCoV-19/DRC/3659/2020|EPI ISL 447232|B.1.128|Democratic Republic of the Congo|2020-04-23	Africa|hCoV-19/South Africa/KRISP-K002376/2020|EPI ISL 515742|B.1.1|South Africa|2020-07-22	0.0003753731	Africa
Africa|hCoV-19/DRC/3661/2020|EPI ISL 447233|B.1.128|Democratic Republic of the Congo|2020-04-23	Africa|hCoV-19/South Africa/KRISP-K002376/2020|EPI ISL 515742|B.1.1|South Africa|2020-07-22	0.0003786024	Africa
Africa|hCoV-19/DRC/3662/2020|EPI ISL 447234|B.1.128|Democratic Republic of the Congo|2020-04-23	Africa|hCoV-19/South Africa/KRISP-K002376/2020|EPI ISL 515742|B.1.1|South Africa|2020-07-22	0.0003783160	Africa
Africa|hCoV-19/DRC/3664/2020|EPI ISL 447235|B.1.128|Democratic Republic of the Congo|2020-04-23	Africa|hCoV-19/South Africa/KRISP-K002376/2020|EPI ISL 515742|B.1.1|South Africa|2020-07-22	0.0003783811	Africa
Africa|hCoV-19/DRC/3683/2020|EPI ISL 447236|B.1.5|Democratic Republic of the Congo|2020-04-24	Africa|hCoV-19/South Africa/KRISP-K002376/2020|EPI ISL 515742|B.1.1|South Africa|2020-07-22	0.0002751247	Africa
Africa|hCoV-19/DRC/3688/2020|EPI ISL 447237|B.1.128|Democratic Republic of the Congo|2020-04-24	Africa|hCoV-19/South Africa/KRISP-K002376/2020|EPI ISL 515742|B.1.1|South Africa|2020-07-22	0.0003771230	Africa
Africa|hCoV-19/DRC/376/2020|EPI ISL 420851|B.1.6|Democratic Republic of the Congo|2020-03-25	Africa|hCoV-19/South Africa/KRISP-K002376/2020|EPI ISL 515742|B.1.1|South Africa|2020-07-22	0.0002741012	Africa
Africa|hCoV-19/DRC/3764/2020|EPI ISL 447238|B.1.84|Democratic Republic of the Congo|2020-04-24	Africa|hCoV-19/South Africa/KRISP-K002376/2020|EPI ISL 515742|B.1.1|South Africa|2020-07-22	0.0003090838	Africa
Africa|hCoV-19/DRC/3768/2020|EPI ISL 447239|B.1.84|Democratic Republic of the Congo|2020-04-24	Africa|hCoV-19/South Africa/KRISP-K002376/2020|EPI ISL 515742|B.1.1|South Africa|2020-07-22	0.0002749489	Africa
Africa|hCoV-19/DRC/3778/2020|EPI ISL 447240|B.1.128|Democratic Republic of the Congo|2020-04-24	Africa|hCoV-19/South Africa/KRISP-K002376/2020|EPI ISL 515742|B.1.1|South Africa|2020-07-22	0.0003763876	Africa
Africa|hCoV-19/DRC/3787/2020|EPI ISL 447241|B.1|Democratic Republic of the Congo|2020-04-24	Africa|hCoV-19/South Africa/KRISP-K002376/2020|EPI ISL 515742|B.1.1|South Africa|2020-07-22	0.0002450060	Africa
Africa|hCoV-19/DRC/3791/2020|EPI ISL 447242|B.1|Democratic Republic of the Congo|2020-04-24	Africa|hCoV-19/South Africa/KRISP-K002376/2020|EPI ISL 515742|B.1.1|South Africa|2020-07-22	0.0002483081	Africa
Africa|hCoV-19/DRC/3803/2020|EPI ISL 447243|B.1|Democratic Republic of the Congo|2020-04-24	Africa|hCoV-19/South Africa/KRISP-K002376/2020|EPI ISL 515742|B.1.1|South Africa|2020-07-22	0.0002111862	Africa
Africa|hCoV-19/DRC/3806/2020|EPI ISL 447244|B.1|Democratic Republic of the Congo|2020-04-24	Africa|hCoV-19/South Africa/KRISP-K002376/2020|EPI ISL 515742|B.1.1|South Africa|2020-07-22	0.0002111713	Africa
Africa|hCoV-19/DRC/3827/2020|EPI ISL 447245|B.1|Democratic Republic of the Congo|2020-04-24	Africa|hCoV-19/South Africa/KRISP-K002376/2020|EPI ISL 515742|B.1.1|South Africa|2020-07-22	0.0003438962	Africa
Africa|hCoV-19/DRC/3829/2020|EPI ISL 447246|B.1|Democratic Republic of the Congo|2020-04-24	Africa|hCoV-19/South Africa/KRISP-K002376/2020|EPI ISL 515742|B.1.1|South Africa|2020-07-22	0.0003099266	Africa
Africa|hCoV-19/DRC/3834/2020|EPI ISL 447247|A|Democratic Republic of the Congo|2020-04-25	Africa|hCoV-19/South Africa/KRISP-K002376/2020|EPI ISL 515742|B.1.1|South Africa|2020-07-22	0.0005192207	Africa
Africa|hCoV-19/DRC/3837/2020|EPI ISL 447248|B.1.128|Democratic Republic of the Congo|2020-04-25	Africa|hCoV-19/South Africa/KRISP-K002376/2020|EPI ISL 515742|B.1.1|South Africa|2020-07-22	0.0003781339	Africa
Africa|hCoV-19/DRC/3841/2020|EPI ISL 447249|B.1.128|Democratic Republic of the Congo|2020-04-25	Africa|hCoV-19/South Africa/KRISP-K002376/2020|EPI ISL 515742|B.1.1|South Africa|2020-07-22	0.0004115607	Africa
Africa|hCoV-19/DRC/3842/2020|EPI ISL 471396|B.1.128|Democratic Republic of the Congo|2020-04-25	Africa|hCoV-19/South Africa/KRISP-K002376/2020|EPI ISL 515742|B.1.1|South Africa|2020-07-22	0.0004070659	Africa
Africa|hCoV-19/DRC/3846/2020|EPI ISL 471397|B.1.84|Democratic Republic of the Congo|2020-04-25	Africa|hCoV-19/South Africa/KRISP-K002376/2020|EPI ISL 515742|B.1.1|South Africa|2020-07-22	0.0003391780	Africa
Africa|hCoV-19/DRC/3937/2020|EPI ISL 471398|B.1|Democratic Republic of the Congo|2020-04-25	Africa|hCoV-19/South Africa/KRISP-K002376/2020|EPI ISL 515742|B.1.1|South Africa|2020-07-22	0.0003052540	Africa
Africa|hCoV-19/DRC/3941/2020|EPI ISL 471399|B.1.128|Democratic Republic of the Congo|2020-04-25	Africa|hCoV-19/South Africa/KRISP-K002376/2020|EPI ISL 515742|B.1.1|South Africa|2020-07-22	0.0003774294	Africa
Africa|hCoV-19/DRC/3947/2020|EPI ISL 471400|B.1.214|Democratic Republic of the Congo|2020-04-25	Africa|hCoV-19/South Africa/KRISP-K002376/2020|EPI ISL 515742|B.1.1|South Africa|2020-07-22	0.0004070397	Africa
Africa|hCoV-19/DRC/3949/2020|EPI ISL 471401|B.1.84|Democratic Republic of the Congo|2020-04-26	Africa|hCoV-19/South Africa/KRISP-K002376/2020|EPI ISL 515742|B.1.1|South Africa|2020-07-22	0.0002393147	Africa
Africa|hCoV-19/DRC/396/2020|EPI ISL 420852|B.1.6|Democratic Republic of the Congo|2020-03-26	Africa|hCoV-19/South Africa/KRISP-K002376/2020|EPI ISL 515742|B.1.1|South Africa|2020-07-22	0.0002395956	Africa
Africa|hCoV-19/DRC/397/2020|EPI ISL 420845|B.1.6|Democratic Republic of the Congo|2020-03-26	Africa|hCoV-19/South Africa/KRISP-K002376/2020|EPI ISL 515742|B.1.1|South Africa|2020-07-22	0.0002377648	Africa
Africa|hCoV-19/DRC/400/2020|EPI ISL 420846|B.1.5|Democratic Republic of the Congo|2020-03	Africa|hCoV-19/South Africa/KRISP-K002376/2020|EPI ISL 515742|B.1.1|South Africa|2020-07-22	0.0002043773	Africa
Africa|hCoV-19/DRC/4012/2020|EPI ISL 471402|B.1|Democratic Republic of the Congo|2020-04-26	Africa|hCoV-19/South Africa/KRISP-K002376/2020|EPI ISL 515742|B.1.1|South Africa|2020-07-22	0.0003731198	Africa
Africa|hCoV-19/DRC/402/2020|EPI ISL 420853|B.1|Democratic Republic of the Congo|2020-03-26	Africa|hCoV-19/South Africa/KRISP-K002376/2020|EPI ISL 515742|B.1.1|South Africa|2020-07-22	0.0002488345	Africa
Africa|hCoV-19/DRC/4020/2020|EPI ISL 471403|B.1.5|Democratic Republic of the Congo|2020-04-26	Africa|hCoV-19/South Africa/KRISP-K002376/2020|EPI ISL 515742|B.1.1|South Africa|2020-07-22	0.0003052669	Africa
Africa|hCoV-19/DRC/4026/2020|EPI ISL 471404|B.1.84|Democratic Republic of the Congo|2020-04-27	Africa|hCoV-19/South Africa/KRISP-K002376/2020|EPI ISL 515742|B.1.1|South Africa|2020-07-22	0.0002725699	Africa
Africa|hCoV-19/DRC/4060/2020|EPI ISL 471405|B.1|Democratic Republic of the Congo|2020-04-27	Africa|hCoV-19/South Africa/KRISP-K002376/2020|EPI ISL 515742|B.1.1|South Africa|2020-07-22	0.0003058586	Africa
Africa|hCoV-19/DRC/4075/2020|EPI ISL 471406|B.1.214|Democratic Republic of the Congo|2020-04-27	Africa|hCoV-19/South Africa/KRISP-K002376/2020|EPI ISL 515742|B.1.1|South Africa|2020-07-22	0.0003764042	Africa
Africa|hCoV-19/DRC/4084/2020|EPI ISL 471407|B.1.214|Democratic Republic of the Congo|2020-04-27	Africa|hCoV-19/South Africa/KRISP-K002376/2020|EPI ISL 515742|B.1.1|South Africa|2020-07-22	0.0004074544	Africa
Africa|hCoV-19/DRC/4132/2020|EPI ISL 471408|B.1|Democratic Republic of the Congo|2020-04-27	Africa|hCoV-19/South Africa/KRISP-K002376/2020|EPI ISL 515742|B.1.1|South Africa|2020-07-22	0.0003052467	Africa
Africa|hCoV-19/DRC/4141/2020|EPI ISL 471409|B.1.128|Democratic Republic of the Congo|2020-04-27	Africa|hCoV-19/South Africa/KRISP-K002376/2020|EPI ISL 515742|B.1.1|South Africa|2020-07-22	0.0003731198	Africa
Africa|hCoV-19/DRC/4145/2020|EPI ISL 471410|B.1|Democratic Republic of the Congo|2020-04-27	Africa|hCoV-19/South Africa/KRISP-K002376/2020|EPI ISL 515742|B.1.1|South Africa|2020-07-22	0.0002713313	Africa
Africa|hCoV-19/DRC/4194/2020|EPI ISL 471414|B.1.5|Democratic Republic of the Congo|2020-04-28	Africa|hCoV-19/South Africa/KRISP-K002376/2020|EPI ISL 515742|B.1.1|South Africa|2020-07-22	0.0003052467	Africa
Africa|hCoV-19/DRC/4250/2020|EPI ISL 471415|B.1.1.1|Democratic Republic of the Congo|2020-04-28	Africa|hCoV-19/South Africa/KRISP-K002376/2020|EPI ISL 515742|B.1.1|South Africa|2020-07-22	0.0002713130	Africa
Africa|hCoV-19/DRC/4279/2020|EPI ISL 514114|B.1|Democratic Republic of the Congo|2020-04-28	Africa|hCoV-19/South Africa/KRISP-K002376/2020|EPI ISL 515742|B.1.1|South Africa|2020-07-22	0.0003095217	Africa
Africa|hCoV-19/DRC/4282/2020|EPI ISL 514103|B.1.128|Democratic Republic of the Congo|2020-04-08	Africa|hCoV-19/South Africa/KRISP-K002376/2020|EPI ISL 515742|B.1.1|South Africa|2020-07-22	0.0003439639	Africa
Africa|hCoV-19/DRC/4284/2020|EPI ISL 514115|B.1.128|Democratic Republic of the Congo|2020-04-28	Africa|hCoV-19/South Africa/KRISP-K002376/2020|EPI ISL 515742|B.1.1|South Africa|2020-07-22	0.0003439284	Africa
Africa|hCoV-19/DRC/431/2020|EPI ISL 420847|B.1.147|Democratic Republic of the Congo|2020-03-26	Africa|hCoV-19/South Africa/KRISP-K002376/2020|EPI ISL 515742|B.1.1|South Africa|2020-07-22	0.0002377625	Africa
Africa|hCoV-19/DRC/4418/2020|EPI ISL 496506|B.1.128|Democratic Republic of the Congo|2020-04-29	Africa|hCoV-19/South Africa/KRISP-K002376/2020|EPI ISL 515742|B.1.1|South Africa|2020-07-22	0.0003783551	Africa
Africa|hCoV-19/DRC/4422/2020|EPI ISL 496507|B.1.128|Democratic Republic of the Congo|2020-04-29	Africa|hCoV-19/South Africa/KRISP-K002376/2020|EPI ISL 515742|B.1.1|South Africa|2020-07-22	0.0003478878	Africa
Africa|hCoV-19/DRC/4427/2020|EPI ISL 496508|B.1.128|Democratic Republic of the Congo|2020-04-29	Africa|hCoV-19/South Africa/KRISP-K002376/2020|EPI ISL 515742|B.1.1|South Africa|2020-07-22	0.0003510377	Africa
Africa|hCoV-19/DRC/4429/2020|EPI ISL 513589|B.1.128|Democratic Republic of the Congo|2020-04-29	Africa|hCoV-19/South Africa/KRISP-K002376/2020|EPI ISL 515742|B.1.1|South Africa|2020-07-22	0.0003510624	Africa
Africa|hCoV-19/DRC/4430/2020|EPI ISL 496509|B.1.128|Democratic Republic of the Congo|2020-04-29	Africa|hCoV-19/South Africa/KRISP-K002376/2020|EPI ISL 515742|B.1.1|South Africa|2020-07-22	0.0003442594	Africa
Africa|hCoV-19/DRC/4437/2020|EPI ISL 513590|B.1.128|Democratic Republic of the Congo|2020-05-02	Africa|hCoV-19/South Africa/KRISP-K002376/2020|EPI ISL 515742|B.1.1|South Africa|2020-07-22	0.0003862444	Africa
Africa|hCoV-19/DRC/4442/2020|EPI ISL 496510|B.1.128|Democratic Republic of the Congo|2020-04-29	Africa|hCoV-19/South Africa/KRISP-K002376/2020|EPI ISL 515742|B.1.1|South Africa|2020-07-22	0.0003482146	Africa
Africa|hCoV-19/DRC/4444/2020|EPI ISL 514104|B.1.128|Democratic Republic of the Congo|2020-04-29	Africa|hCoV-19/South Africa/KRISP-K002376/2020|EPI ISL 515742|B.1.1|South Africa|2020-07-22	0.0003428435	Africa
Africa|hCoV-19/DRC/445/2020|EPI ISL 420848|B.1|Democratic Republic of the Congo|2020-03	Africa|hCoV-19/South Africa/KRISP-K002376/2020|EPI ISL 515742|B.1.1|South Africa|2020-07-22	0.0002115180	Africa
Africa|hCoV-19/DRC/4501/2020|EPI ISL 513591|B.1.5|Democratic Republic of the Congo|2020-05-30	Africa|hCoV-19/South Africa/KRISP-K002376/2020|EPI ISL 515742|B.1.1|South Africa|2020-07-22	0.0002457820	Africa
Africa|hCoV-19/DRC/4516/2020|EPI ISL 487192|B.1.1.275|Democratic Republic of the Congo|2020-04-28	Africa|hCoV-19/South Africa/KRISP-K002376/2020|EPI ISL 515742|B.1.1|South Africa|2020-07-22	0.0001028840	Africa
Africa|hCoV-19/DRC/4524/2020|EPI ISL 513597|A|Democratic Republic of the Congo|2020-04-30	Africa|hCoV-19/South Africa/KRISP-K002376/2020|EPI ISL 515742|B.1.1|South Africa|2020-07-22	0.0005136864	Africa
Africa|hCoV-19/DRC/4541/2020|EPI ISL 513598|B.1|Democratic Republic of the Congo|2020-04-30	Africa|hCoV-19/South Africa/KRISP-K002376/2020|EPI ISL 515742|B.1.1|South Africa|2020-07-22	0.0003392296	Africa
Africa|hCoV-19/DRC/4551/2020|EPI ISL 513599|B.1.178|Democratic Republic of the Congo|2020-04-30	Africa|hCoV-19/South Africa/KRISP-K002376/2020|EPI ISL 515742|B.1.1|South Africa|2020-07-22	0.0003807471	Africa
Africa|hCoV-19/DRC/4561/2020|EPI ISL 513600|B.1|Democratic Republic of the Congo|2020-04-30	Africa|hCoV-19/South Africa/KRISP-K002376/2020|EPI ISL 515742|B.1.1|South Africa|2020-07-22	0.0003052466	Africa
Africa|hCoV-19/DRC/4562/2020|EPI ISL 513601|B.1.214|Democratic Republic of the Congo|2020-04-30	Africa|hCoV-19/South Africa/KRISP-K002376/2020|EPI ISL 515742|B.1.1|South Africa|2020-07-22	0.0003052540	Africa
Africa|hCoV-19/DRC/4568/2020|EPI ISL 513602|B.1|Democratic Republic of the Congo|2020-04-30	Africa|hCoV-19/South Africa/KRISP-K002376/2020|EPI ISL 515742|B.1.1|South Africa|2020-07-22	0.0003060354	Africa
Africa|hCoV-19/DRC/4578/2020|EPI ISL 513603|B.1|Democratic Republic of the Congo|2020-04-30	Africa|hCoV-19/South Africa/KRISP-K002376/2020|EPI ISL 515742|B.1.1|South Africa|2020-07-22	0.0003422337	Africa
Africa|hCoV-19/DRC/4613/2020|EPI ISL 513604|B.1.214|Democratic Republic of the Congo|2020-04-30	Africa|hCoV-19/South Africa/KRISP-K002376/2020|EPI ISL 515742|B.1.1|South Africa|2020-07-22	0.0003422420	Africa
Africa|hCoV-19/DRC/4614/2020|EPI ISL 513605|B.1|Democratic Republic of the Congo|2020-04-30	Africa|hCoV-19/South Africa/KRISP-K002376/2020|EPI ISL 515742|B.1.1|South Africa|2020-07-22	0.0004409866	Africa
Africa|hCoV-19/DRC/4631/2020|EPI ISL 513606|B.1.5|Democratic Republic of the Congo|2020-04-30	Africa|hCoV-19/South Africa/KRISP-K002376/2020|EPI ISL 515742|B.1.1|South Africa|2020-07-22	0.0004410166	Africa
Africa|hCoV-19/DRC/4633/2020|EPI ISL 513607|B.1.128|Democratic Republic of the Congo|2020-04-30	Africa|hCoV-19/South Africa/KRISP-K002376/2020|EPI ISL 515742|B.1.1|South Africa|2020-07-22	0.0004070660	Africa
Africa|hCoV-19/DRC/4642/2020|EPI ISL 513608|B.1.128|Democratic Republic of the Congo|2020-04-30	Africa|hCoV-19/South Africa/KRISP-K002376/2020|EPI ISL 515742|B.1.1|South Africa|2020-07-22	0.0004070481	Africa
Africa|hCoV-19/DRC/4647/2020|EPI ISL 513609|B.1.128|Democratic Republic of the Congo|2020-04-30	Africa|hCoV-19/South Africa/KRISP-K002376/2020|EPI ISL 515742|B.1.1|South Africa|2020-07-22	0.0003731198	Africa
Africa|hCoV-19/DRC/4653/2020|EPI ISL 513610|B.1.128|Democratic Republic of the Congo|2020-04-30	Africa|hCoV-19/South Africa/KRISP-K002376/2020|EPI ISL 515742|B.1.1|South Africa|2020-07-22	0.0004070895	Africa
Africa|hCoV-19/DRC/4681/2020|EPI ISL 514116|B.1.128|Democratic Republic of the Congo|2020-04-30	Africa|hCoV-19/South Africa/KRISP-K002376/2020|EPI ISL 515742|B.1.1|South Africa|2020-07-22	0.0003482148	Africa
Africa|hCoV-19/DRC/4683/2020|EPI ISL 514105|B.1.5|Democratic Republic of the Congo|2020-04-30	Africa|hCoV-19/South Africa/KRISP-K002376/2020|EPI ISL 515742|B.1.1|South Africa|2020-07-22	0.0003819938	Africa
Africa|hCoV-19/DRC/4685/2020|EPI ISL 514106|B.1.128|Democratic Republic of the Congo|2020-04-30	Africa|hCoV-19/South Africa/KRISP-K002376/2020|EPI ISL 515742|B.1.1|South Africa|2020-07-22	0.0004123723	Africa
Africa|hCoV-19/DRC/4690/2020|EPI ISL 514117|B.1.128|Democratic Republic of the Congo|2020-04-30	Africa|hCoV-19/South Africa/KRISP-K002376/2020|EPI ISL 515742|B.1.1|South Africa|2020-07-22	0.0003785634	Africa
Africa|hCoV-19/DRC/4693/2020|EPI ISL 514118|B.1.128|Democratic Republic of the Congo|2020-04-30	Africa|hCoV-19/South Africa/KRISP-K002376/2020|EPI ISL 515742|B.1.1|South Africa|2020-07-22	0.0003777834	Africa
Africa|hCoV-19/DRC/4694/2020|EPI ISL 514107|B.1.128|Democratic Republic of the Congo|2020-04-30	Africa|hCoV-19/South Africa/KRISP-K002376/2020|EPI ISL 515742|B.1.1|South Africa|2020-07-22	0.0003822857	Africa
Africa|hCoV-19/DRC/4720/2020|EPI ISL 514108|B.1.84|Democratic Republic of the Congo|2020-05-01	Africa|hCoV-19/South Africa/KRISP-K002376/2020|EPI ISL 515742|B.1.1|South Africa|2020-07-22	0.0003078670	Africa
Africa|hCoV-19/DRC/4785/2020|EPI ISL 514119|B.1.84|Democratic Republic of the Congo|2020-05-01	Africa|hCoV-19/South Africa/KRISP-K002376/2020|EPI ISL 515742|B.1.1|South Africa|2020-07-22	0.0004465358	Africa
Africa|hCoV-19/DRC/5019/2020|EPI ISL 496511|B.1|Democratic Republic of the Congo|2020-05-02	Africa|hCoV-19/South Africa/KRISP-K002376/2020|EPI ISL 515742|B.1.1|South Africa|2020-07-22	0.0003581180	Africa
Africa|hCoV-19/DRC/5094/2020|EPI ISL 496491|B.1.84|Democratic Republic of the Congo|2020-05-02	Africa|hCoV-19/South Africa/KRISP-K002376/2020|EPI ISL 515742|B.1.1|South Africa|2020-07-22	0.0003128760	Africa
Africa|hCoV-19/DRC/5186/2020|EPI ISL 496512|B.1|Democratic Republic of the Congo|2020-05-03	Africa|hCoV-19/South Africa/KRISP-K002376/2020|EPI ISL 515742|B.1.1|South Africa|2020-07-22	0.0003479188	Africa
Africa|hCoV-19/DRC/5187/2020|EPI ISL 513619|B.1|Democratic Republic of the Congo|2020-05-03	Africa|hCoV-19/South Africa/KRISP-K002376/2020|EPI ISL 515742|B.1.1|South Africa|2020-07-22	0.0003435215	Africa
Africa|hCoV-19/DRC/5205/2020|EPI ISL 487365|B.1.1.275|Democratic Republic of the Congo|2020-05-01	Africa|hCoV-19/South Africa/KRISP-K002376/2020|EPI ISL 515742|B.1.1|South Africa|2020-07-22	0.0001394495	Africa
Africa|hCoV-19/DRC/521/2020|EPI ISL 420854|B.1.5|Democratic Republic of the Congo|2020-03-25	Africa|hCoV-19/South Africa/KRISP-K002376/2020|EPI ISL 515742|B.1.1|South Africa|2020-07-22	0.0001705723	Africa
Africa|hCoV-19/DRC/5210/2020|EPI ISL 487369|B.1.1.275|Democratic Republic of the Congo|2020-05-01	Africa|hCoV-19/South Africa/KRISP-K002376/2020|EPI ISL 515742|B.1.1|South Africa|2020-07-22	0.0001389638	Africa
Africa|hCoV-19/DRC/523/2020|EPI ISL 420849|B.1.1.1|Democratic Republic of the Congo|2020-03-28	Africa|hCoV-19/South Africa/KRISP-K002376/2020|EPI ISL 515742|B.1.1|South Africa|2020-07-22	0.0001700503	Africa
Africa|hCoV-19/DRC/5240/2020|EPI ISL 496492|B.1|Democratic Republic of the Congo|2020-05-03	Africa|hCoV-19/South Africa/KRISP-K002376/2020|EPI ISL 515742|B.1.1|South Africa|2020-07-22	0.0002409255	Africa
Africa|hCoV-19/DRC/5377/2020|EPI ISL 496513|B.1|Democratic Republic of the Congo|2020-05-04	Africa|hCoV-19/South Africa/KRISP-K002376/2020|EPI ISL 515742|B.1.1|South Africa|2020-07-22	0.0003097634	Africa
Africa|hCoV-19/DRC/5538/2020|EPI ISL 514120|B.1|Democratic Republic of the Congo|2020-05-05	Africa|hCoV-19/South Africa/KRISP-K002376/2020|EPI ISL 515742|B.1.1|South Africa|2020-07-22	0.0002825937	Africa
Africa|hCoV-19/DRC/5651/2020|EPI ISL 496493|B.1.1.1|Democratic Republic of the Congo|2020-05-06	Africa|hCoV-19/South Africa/KRISP-K002376/2020|EPI ISL 515742|B.1.1|South Africa|2020-07-22	0.0002106470	Africa
Africa|hCoV-19/DRC/5705/2020|EPI ISL 496494|B.1.84|Democratic Republic of the Congo|2020-05-06	Africa|hCoV-19/South Africa/KRISP-K002376/2020|EPI ISL 515742|B.1.1|South Africa|2020-07-22	0.0002856372	Africa
Africa|hCoV-19/DRC/5735/2020|EPI ISL 496495|B.1.214|Democratic Republic of the Congo|2020-05-06	Africa|hCoV-19/South Africa/KRISP-K002376/2020|EPI ISL 515742|B.1.1|South Africa|2020-07-22	0.0002824083	Africa
Africa|hCoV-19/DRC/5815/2020|EPI ISL 495629|B.1.214|Democratic Republic of the Congo|2020-05-06	Africa|hCoV-19/South Africa/KRISP-K002376/2020|EPI ISL 515742|B.1.1|South Africa|2020-07-22	0.0003536907	Africa
Africa|hCoV-19/DRC/5907/2020|EPI ISL 496496|B.1.84|Democratic Republic of the Congo|2020-05-07	Africa|hCoV-19/South Africa/KRISP-K002376/2020|EPI ISL 515742|B.1.1|South Africa|2020-07-22	0.0003932497	Africa
Africa|hCoV-19/DRC/5913/2020|EPI ISL 496497|B.1|Democratic Republic of the Congo|2020-05-07	Africa|hCoV-19/South Africa/KRISP-K002376/2020|EPI ISL 515742|B.1.1|South Africa|2020-07-22	0.0003824889	Africa
Africa|hCoV-19/DRC/5927/2020|EPI ISL 496498|B.1.9|Democratic Republic of the Congo|2020-05-07	Africa|hCoV-19/South Africa/KRISP-K002376/2020|EPI ISL 515742|B.1.1|South Africa|2020-07-22	0.0005566897	Africa
Africa|hCoV-19/DRC/5957/2020|EPI ISL 496499|B.1.5|Democratic Republic of the Congo|2020-05-07	Africa|hCoV-19/South Africa/KRISP-K002376/2020|EPI ISL 515742|B.1.1|South Africa|2020-07-22	0.0002060422	Africa
Africa|hCoV-19/DRC/5964/2020|EPI ISL 496500|B.1.178|Democratic Republic of the Congo|2020-05-07	Africa|hCoV-19/South Africa/KRISP-K002376/2020|EPI ISL 515742|B.1.1|South Africa|2020-07-22	0.0002163402	Africa
Africa|hCoV-19/DRC/5996/2020|EPI ISL 496514|B.1.84|Democratic Republic of the Congo|2020-05-08	Africa|hCoV-19/South Africa/KRISP-K002376/2020|EPI ISL 515742|B.1.1|South Africa|2020-07-22	0.0003130499	Africa
Africa|hCoV-19/DRC/6026/2020|EPI ISL 513622|B.1.1.1|Democratic Republic of the Congo|2020-05-08	Africa|hCoV-19/South Africa/KRISP-K002376/2020|EPI ISL 515742|B.1.1|South Africa|2020-07-22	0.0002785311	Africa
Africa|hCoV-19/DRC/6143/2020|EPI ISL 496515|B.1|Democratic Republic of the Congo|2020-05-08	Africa|hCoV-19/South Africa/KRISP-K002376/2020|EPI ISL 515742|B.1.1|South Africa|2020-07-22	0.0002810017	Africa
Africa|hCoV-19/DRC/6151/2020|EPI ISL 513620|B.1.214|Democratic Republic of the Congo|2020-05-08	Africa|hCoV-19/South Africa/KRISP-K002376/2020|EPI ISL 515742|B.1.1|South Africa|2020-07-22	0.0003449443	Africa
Africa|hCoV-19/DRC/6163/2020|EPI ISL 513623|B.1.214|Democratic Republic of the Congo|2020-05-08	Africa|hCoV-19/South Africa/KRISP-K002376/2020|EPI ISL 515742|B.1.1|South Africa|2020-07-22	0.0003490621	Africa
Africa|hCoV-19/DRC/6203/2020|EPI ISL 514109|B.1|Democratic Republic of the Congo|2020-05-09	Africa|hCoV-19/South Africa/KRISP-K002376/2020|EPI ISL 515742|B.1.1|South Africa|2020-07-22	0.0004479032	Africa
Africa|hCoV-19/DRC/6209/2020|EPI ISL 514110|B.1.84|Democratic Republic of the Congo|2020-05-09	Africa|hCoV-19/South Africa/KRISP-K002376/2020|EPI ISL 515742|B.1.1|South Africa|2020-07-22	0.0002751475	Africa
Africa|hCoV-19/DRC/6227/2020|EPI ISL 514121|B.1.84|Democratic Republic of the Congo|2020-05-09	Africa|hCoV-19/South Africa/KRISP-K002376/2020|EPI ISL 515742|B.1.1|South Africa|2020-07-22	0.0002755169	Africa
Africa|hCoV-19/DRC/6313/2020|EPI ISL 496516|B.1.84|Democratic Republic of the Congo|2020-05-09	Africa|hCoV-19/South Africa/KRISP-K002376/2020|EPI ISL 515742|B.1.1|South Africa|2020-07-22	0.0003947636	Africa
Africa|hCoV-19/DRC/6338/2020|EPI ISL 495630|B.1|Democratic Republic of the Congo|2020-05-09	Africa|hCoV-19/South Africa/KRISP-K002376/2020|EPI ISL 515742|B.1.1|South Africa|2020-07-22	0.0003192325	Africa
Africa|hCoV-19/DRC/6341/2020|EPI ISL 495631|B.1|Democratic Republic of the Congo|2020-05-09	Africa|hCoV-19/South Africa/KRISP-K002376/2020|EPI ISL 515742|B.1.1|South Africa|2020-07-22	0.0004288400	Africa
Africa|hCoV-19/DRC/6342/2020|EPI ISL 495632|B.1|Democratic Republic of the Congo|2020-05-09	Africa|hCoV-19/South Africa/KRISP-K002376/2020|EPI ISL 515742|B.1.1|South Africa|2020-07-22	0.0003863991	Africa
Africa|hCoV-19/DRC/6361/2020|EPI ISL 495633|B.1|Democratic Republic of the Congo|2020-05-09	Africa|hCoV-19/South Africa/KRISP-K002376/2020|EPI ISL 515742|B.1.1|South Africa|2020-07-22	0.0002865608	Africa
Africa|hCoV-19/DRC/6380/2020|EPI ISL 513611|B.1.1.275|Democratic Republic of the Congo|2020-05-04	Africa|hCoV-19/South Africa/KRISP-K002376/2020|EPI ISL 515742|B.1.1|South Africa|2020-07-22	0.0001396392	Africa
Africa|hCoV-19/DRC/6384/2020|EPI ISL 513612|B.1.1.275|Democratic Republic of the Congo|2020-05-07	Africa|hCoV-19/South Africa/KRISP-K002376/2020|EPI ISL 515742|B.1.1|South Africa|2020-07-22	0.0001046240	Africa
Africa|hCoV-19/DRC/6386/2020|EPI ISL 513613|B.1.1.275|Democratic Republic of the Congo|2020-05-07	Africa|hCoV-19/South Africa/KRISP-K002376/2020|EPI ISL 515742|B.1.1|South Africa|2020-07-22	0.0001026834	Africa
Africa|hCoV-19/DRC/6389/2020|EPI ISL 513614|B.1.84|Democratic Republic of the Congo|2020-05-07	Africa|hCoV-19/South Africa/KRISP-K002376/2020|EPI ISL 515742|B.1.1|South Africa|2020-07-22	0.0003821755	Africa
Africa|hCoV-19/DRC/6390/2020|EPI ISL 513615|B.1.1.275|Democratic Republic of the Congo|2020-05-04	Africa|hCoV-19/South Africa/KRISP-K002376/2020|EPI ISL 515742|B.1.1|South Africa|2020-07-22	0.0002056640	Africa
Africa|hCoV-19/DRC/6392/2020|EPI ISL 513616|B.1|Democratic Republic of the Congo|2020-05-04	Africa|hCoV-19/South Africa/KRISP-K002376/2020|EPI ISL 515742|B.1.1|South Africa|2020-07-22	0.0001711988	Africa
Africa|hCoV-19/DRC/6395/2020|EPI ISL 513617|B.1.1.275|Democratic Republic of the Congo|2020-05-07	Africa|hCoV-19/South Africa/KRISP-K002376/2020|EPI ISL 515742|B.1.1|South Africa|2020-07-22	0.0002374093	Africa
Africa|hCoV-19/DRC/6398/2020|EPI ISL 513618|B.1.1.275|Democratic Republic of the Congo|2020-05-07	Africa|hCoV-19/South Africa/KRISP-K002376/2020|EPI ISL 515742|B.1.1|South Africa|2020-07-22	0.0001356422	Africa
Africa|hCoV-19/DRC/6724/2020|EPI ISL 495634|B.1|Democratic Republic of the Congo|2020-05-11	Africa|hCoV-19/South Africa/KRISP-K002376/2020|EPI ISL 515742|B.1.1|South Africa|2020-07-22	0.0002751436	Africa
Africa|hCoV-19/DRC/6743/2020|EPI ISL 495635|B.1.149|Democratic Republic of the Congo|2020-05-11	Africa|hCoV-19/South Africa/KRISP-K002376/2020|EPI ISL 515742|B.1.1|South Africa|2020-07-22	0.0002855006	Africa
Africa|hCoV-19/DRC/6783/2020|EPI ISL 496501|B.1.149|Democratic Republic of the Congo|2020-05-11	Africa|hCoV-19/South Africa/KRISP-K002376/2020|EPI ISL 515742|B.1.1|South Africa|2020-07-22	0.0003188367	Africa
Africa|hCoV-19/DRC/6784/2020|EPI ISL 495636|B.1|Democratic Republic of the Congo|2020-05-11	Africa|hCoV-19/South Africa/KRISP-K002376/2020|EPI ISL 515742|B.1.1|South Africa|2020-07-22	0.0002403248	Africa
Africa|hCoV-19/DRC/6786/2020|EPI ISL 495637|B.1.178|Democratic Republic of the Congo|2020-05-11	Africa|hCoV-19/South Africa/KRISP-K002376/2020|EPI ISL 515742|B.1.1|South Africa|2020-07-22	0.0003441958	Africa
Africa|hCoV-19/DRC/6791/2020|EPI ISL 495638|B.1.178|Democratic Republic of the Congo|2020-05-11	Africa|hCoV-19/South Africa/KRISP-K002376/2020|EPI ISL 515742|B.1.1|South Africa|2020-07-22	0.0003109467	Africa
Africa|hCoV-19/DRC/6792/2020|EPI ISL 495639|B.1|Democratic Republic of the Congo|2020-05-11	Africa|hCoV-19/South Africa/KRISP-K002376/2020|EPI ISL 515742|B.1.1|South Africa|2020-07-22	0.0002875260	Africa
Africa|hCoV-19/DRC/6801/2020|EPI ISL 514111|B.1|Democratic Republic of the Congo|2020-05-11	Africa|hCoV-19/South Africa/KRISP-K002376/2020|EPI ISL 515742|B.1.1|South Africa|2020-07-22	0.0004860065	Africa
Africa|hCoV-19/DRC/6853/2020|EPI ISL 496502|B.1.214|Democratic Republic of the Congo|2020-05-11	Africa|hCoV-19/South Africa/KRISP-K002376/2020|EPI ISL 515742|B.1.1|South Africa|2020-07-22	0.0002795176	Africa
Africa|hCoV-19/DRC/6854/2020|EPI ISL 496503|B.1|Democratic Republic of the Congo|2020-05-11	Africa|hCoV-19/South Africa/KRISP-K002376/2020|EPI ISL 515742|B.1.1|South Africa|2020-07-22	0.0004620361	Africa
Africa|hCoV-19/DRC/6875/2020|EPI ISL 496504|B.1|Democratic Republic of the Congo|2020-05-11	Africa|hCoV-19/South Africa/KRISP-K002376/2020|EPI ISL 515742|B.1.1|South Africa|2020-07-22	0.0002751567	Africa
Africa|hCoV-19/DRC/7042/2020|EPI ISL 513592|B.1.214|Democratic Republic of the Congo|2020-05-12	Africa|hCoV-19/South Africa/KRISP-K002376/2020|EPI ISL 515742|B.1.1|South Africa|2020-07-22	0.0003087054	Africa
Africa|hCoV-19/DRC/7061/2020|EPI ISL 513593|B.1|Democratic Republic of the Congo|2020-05-12	Africa|hCoV-19/South Africa/KRISP-K002376/2020|EPI ISL 515742|B.1.1|South Africa|2020-07-22	0.0002485990	Africa
Africa|hCoV-19/DRC/7140/2020|EPI ISL 513594|B.1.214|Democratic Republic of the Congo|2020-05-12	Africa|hCoV-19/South Africa/KRISP-K002376/2020|EPI ISL 515742|B.1.1|South Africa|2020-07-22	0.0004184291	Africa
Africa|hCoV-19/DRC/7200/2020|EPI ISL 514112|B.1|Democratic Republic of the Congo|2020-05-13	Africa|hCoV-19/South Africa/KRISP-K002376/2020|EPI ISL 515742|B.1.1|South Africa|2020-07-22	0.0004106352	Africa
Africa|hCoV-19/DRC/7211/2020|EPI ISL 514122|B.1.149|Democratic Republic of the Congo|2020-05-13	Africa|hCoV-19/South Africa/KRISP-K002376/2020|EPI ISL 515742|B.1.1|South Africa|2020-07-22	0.0003778262	Africa
Africa|hCoV-19/DRC/7248/2020|EPI ISL 514123|B.1|Democratic Republic of the Congo|2020-05-13	Africa|hCoV-19/South Africa/KRISP-K002376/2020|EPI ISL 515742|B.1.1|South Africa|2020-07-22	0.0002809761	Africa
Africa|hCoV-19/DRC/7255/2020|EPI ISL 514124|B.1.149|Democratic Republic of the Congo|2020-05-13	Africa|hCoV-19/South Africa/KRISP-K002376/2020|EPI ISL 515742|B.1.1|South Africa|2020-07-22	0.0004156878	Africa
Africa|hCoV-19/DRC/73/2020|EPI ISL 417941|B.1.178|Democratic Republic of the Congo|2020-03-18	Africa|hCoV-19/South Africa/KRISP-K002376/2020|EPI ISL 515742|B.1.1|South Africa|2020-07-22	0.0002057063	Africa
Africa|hCoV-19/DRC/7386/2020|EPI ISL 513595|B.1.5|Democratic Republic of the Congo|2020-05-14	Africa|hCoV-19/South Africa/KRISP-K002376/2020|EPI ISL 515742|B.1.1|South Africa|2020-07-22	0.0002119586	Africa
Africa|hCoV-19/DRC/7430/2020|EPI ISL 496517|B.1.1.1|Democratic Republic of the Congo|2020-05-14	Africa|hCoV-19/South Africa/KRISP-K002376/2020|EPI ISL 515742|B.1.1|South Africa|2020-07-22	0.0003976835	Africa
Africa|hCoV-19/DRC/7434/2020|EPI ISL 513621|B.1.1.1|Democratic Republic of the Congo|2020-05-14	Africa|hCoV-19/South Africa/KRISP-K002376/2020|EPI ISL 515742|B.1.1|South Africa|2020-07-22	0.0003863846	Africa
Africa|hCoV-19/DRC/7471/2020|EPI ISL 513596|B.1.214|Democratic Republic of the Congo|2020-05-14	Africa|hCoV-19/South Africa/KRISP-K002376/2020|EPI ISL 515742|B.1.1|South Africa|2020-07-22	0.0003108716	Africa
Africa|hCoV-19/DRC/7488/2020|EPI ISL 514113|B.1.1|Democratic Republic of the Congo|2020-05-14	Africa|hCoV-19/South Africa/KRISP-K002376/2020|EPI ISL 515742|B.1.1|South Africa|2020-07-22	0.0000687530	Africa
Africa|hCoV-19/DRC/7713/2020|EPI ISL 495640|B.1|Democratic Republic of the Congo|2020-05-14	Africa|hCoV-19/South Africa/KRISP-K002376/2020|EPI ISL 515742|B.1.1|South Africa|2020-07-22	0.0004936753	Africa
Africa|hCoV-19/DRC/7864/2020|EPI ISL 496505|B.1.214|Democratic Republic of the Congo|2020-05-15	Africa|hCoV-19/South Africa/KRISP-K002376/2020|EPI ISL 515742|B.1.1|South Africa|2020-07-22	0.0003853797	Africa
Africa|hCoV-19/DRC/7920/2020|EPI ISL 495641|B.1|Democratic Republic of the Congo|2020-05-15	Africa|hCoV-19/South Africa/KRISP-K002376/2020|EPI ISL 515742|B.1.1|South Africa|2020-07-22	0.0004131368	Africa
Africa|hCoV-19/DRC/80/2020|EPI ISL 417942|B.1.178|Democratic Republic of the Congo|2020-03-18	Africa|hCoV-19/South Africa/KRISP-K002376/2020|EPI ISL 515742|B.1.1|South Africa|2020-07-22	0.0002043822	Africa
Africa|hCoV-19/DRC/8018/2020|EPI ISL 514125|B.1.5|Democratic Republic of the Congo|2020-05-15	Africa|hCoV-19/South Africa/KRISP-K002376/2020|EPI ISL 515742|B.1.1|South Africa|2020-07-22	0.0003914725	Africa
Africa|hCoV-19/DRC/81/2020|EPI ISL 417944|B.1.9|Democratic Republic of the Congo|2020-03-18	Africa|hCoV-19/South Africa/KRISP-K002376/2020|EPI ISL 515742|B.1.1|South Africa|2020-07-22	0.0003075689	Africa
Africa|hCoV-19/DRC/82/2020|EPI ISL 417946|B.1.5|Democratic Republic of the Congo|2020-03-18	Africa|hCoV-19/South Africa/KRISP-K002376/2020|EPI ISL 515742|B.1.1|South Africa|2020-07-22	0.0001695602	Africa
Africa|hCoV-19/DRC/94/2020|EPI ISL 417947|B.1|Democratic Republic of the Congo|2020-03-19	Africa|hCoV-19/South Africa/KRISP-K002376/2020|EPI ISL 515742|B.1.1|South Africa|2020-07-22	0.0002035682	Africa
Africa|hCoV-19/DRC/998/2020|EPI ISL 429254|B.1|Democratic Republic of the Congo|2020-04-03	Africa|hCoV-19/South Africa/KRISP-K002376/2020|EPI ISL 515742|B.1.1|South Africa|2020-07-22	0.0002858747	Africa
Africa|hCoV-19/DRC/KN-0038/2020|EPI ISL 417434|B.1.128|Democratic Republic of the Congo|2020-03-14	Africa|hCoV-19/South Africa/KRISP-K002376/2020|EPI ISL 515742|B.1.1|South Africa|2020-07-22	0.0003206131	Africa
Africa|hCoV-19/DRC/KN-0054/2020|EPI ISL 417437|B.1.178|Democratic Republic of the Congo|2020-03-17	Africa|hCoV-19/South Africa/KRISP-K002376/2020|EPI ISL 515742|B.1.1|South Africa|2020-07-22	0.0002376841	Africa
Africa|hCoV-19/DRC/KN-0058/2020|EPI ISL 417438|B.1|Democratic Republic of the Congo|2020-03-17	Africa|hCoV-19/South Africa/KRISP-K002376/2020|EPI ISL 515742|B.1.1|South Africa|2020-07-22	0.0002053515	Africa
Africa|hCoV-19/DRC/KN-0060/2020|EPI ISL 417440|B.1|Democratic Republic of the Congo|2020-03-17	Africa|hCoV-19/South Africa/KRISP-K002376/2020|EPI ISL 515742|B.1.1|South Africa|2020-07-22	0.0002378747	Africa
Africa|hCoV-19/DRC/KN-0070/2020|EPI ISL 417441|B.1.178|Democratic Republic of the Congo|2020-03-17	Africa|hCoV-19/South Africa/KRISP-K002376/2020|EPI ISL 515742|B.1.1|South Africa|2020-07-22	0.0002084572	Africa
Africa|hCoV-19/DRC/KN-0072/2020|EPI ISL 417442|B.1.178|Democratic Republic of the Congo|2020-03-18	Africa|hCoV-19/South Africa/KRISP-K002376/2020|EPI ISL 515742|B.1.1|South Africa|2020-07-22	0.0002045353	Africa
Africa|hCoV-19/DRC/KN-13/2020|EPI ISL 414647|B.1|Democratic Republic of the Congo|2020-03-09	Africa|hCoV-19/South Africa/KRISP-K002376/2020|EPI ISL 515742|B.1.1|South Africa|2020-07-22	0.0002101330	Africa
Africa|hCoV-19/Egypt/Army-MCL001/2020|EPI ISL 510526|B.1|Egypt|2020-06-01	Africa|hCoV-19/South Africa/KRISP-K002376/2020|EPI ISL 515742|B.1.1|South Africa|2020-07-22	0.0003391926	Africa
Africa|hCoV-19/Egypt/C-CU001a-S1/2020|EPI ISL 529031|B.1.255|Egypt|2020-05-19	Africa|hCoV-19/South Africa/KRISP-K002376/2020|EPI ISL 515742|B.1.1|South Africa|2020-07-22	0.0003731971	Africa
Africa|hCoV-19/Egypt/C-CU002b-S3/2020|EPI ISL 529032|B.1.1.1|Egypt|2020-06-19	Africa|hCoV-19/South Africa/KRISP-K002376/2020|EPI ISL 515742|B.1.1|South Africa|2020-07-22	0.0004070287	Africa
Africa|hCoV-19/Egypt/C-VSVRI-SERVAC/2020|EPI ISL 528386|B.1.255|Egypt|2020-08-22	Africa|hCoV-19/South Africa/KRISP-K002376/2020|EPI ISL 515742|B.1.1|South Africa|2020-07-22	0.0002035061	Africa
Africa|hCoV-19/Egypt/CUNCI-7I028/2020|EPI ISL 524426|B.1.255|Egypt|2020-07-19	Africa|hCoV-19/South Africa/KRISP-K002376/2020|EPI ISL 515742|B.1.1|South Africa|2020-07-22	0.0002035061	Africa
Africa|hCoV-19/Egypt/CUNCI-HGC002/2020|EPI ISL 468045|B.1|Egypt|2020-05-02	Africa|hCoV-19/South Africa/KRISP-K002376/2020|EPI ISL 515742|B.1.1|South Africa|2020-07-22	0.0002036905	Africa
Africa|hCoV-19/Egypt/CUNCI-HGC004/2020|EPI ISL 468048|B.1|Egypt|2020-05-02	Africa|hCoV-19/South Africa/KRISP-K002376/2020|EPI ISL 515742|B.1.1|South Africa|2020-07-22	0.0002036352	Africa
Africa|hCoV-19/Egypt/CUNCI-HGC005/2020|EPI ISL 468052|B.1|Egypt|2020-05-02	Africa|hCoV-19/South Africa/KRISP-K002376/2020|EPI ISL 515742|B.1.1|South Africa|2020-07-22	0.0002715394	Africa
Africa|hCoV-19/Egypt/CUNCI-HGC006/2020|EPI ISL 468050|B.1|Egypt|2020-05-02	Africa|hCoV-19/South Africa/KRISP-K002376/2020|EPI ISL 515742|B.1.1|South Africa|2020-07-22	0.0002714879	Africa
Africa|hCoV-19/Egypt/CUNCI-HGC007-2/2020|EPI ISL 468054|B.1|Egypt|2020-05-02	Africa|hCoV-19/South Africa/KRISP-K002376/2020|EPI ISL 515742|B.1.1|South Africa|2020-07-22	0.0003053752	Africa
Africa|hCoV-19/Egypt/CUNCI-HGC007/2020|EPI ISL 468046|B.1|Egypt|2020-05-02	Africa|hCoV-19/South Africa/KRISP-K002376/2020|EPI ISL 515742|B.1.1|South Africa|2020-07-22	0.0002715339	Africa
Africa|hCoV-19/Egypt/CUNCI-HGC008/2020|EPI ISL 468044|B.1|Egypt|2020-05-02	Africa|hCoV-19/South Africa/KRISP-K002376/2020|EPI ISL 515742|B.1.1|South Africa|2020-07-22	0.0002715431	Africa
Africa|hCoV-19/Egypt/CUNCI-HGC009/2020|EPI ISL 468053|B.1|Egypt|2020-05-02	Africa|hCoV-19/South Africa/KRISP-K002376/2020|EPI ISL 515742|B.1.1|South Africa|2020-07-22	0.0002037182	Africa
Africa|hCoV-19/Egypt/CUNCI-HGC010/2020|EPI ISL 468055|B.1.247|Egypt|2020-05-02	Africa|hCoV-19/South Africa/KRISP-K002376/2020|EPI ISL 515742|B.1.1|South Africa|2020-07-22	0.0004412859	Africa
Africa|hCoV-19/Egypt/CUNCI-HGC011/2020|EPI ISL 468059|B.1|Egypt|2020-05-02	Africa|hCoV-19/South Africa/KRISP-K002376/2020|EPI ISL 515742|B.1.1|South Africa|2020-07-22	0.0002715588	Africa
Africa|hCoV-19/Egypt/CUNCI-HGC012/2020|EPI ISL 468051|B.1.255|Egypt|2020-05-02	Africa|hCoV-19/South Africa/KRISP-K002376/2020|EPI ISL 515742|B.1.1|South Africa|2020-07-22	0.0004073479	Africa
Africa|hCoV-19/Egypt/CUNCI-HGC013/2020|EPI ISL 468047|B.1.201|Egypt|2020-05-02	Africa|hCoV-19/South Africa/KRISP-K002376/2020|EPI ISL 515742|B.1.1|South Africa|2020-07-22	0.0003394462	Africa
Africa|hCoV-19/Egypt/CUNCI-HGC014/2020|EPI ISL 468060|B.1.5|Egypt|2020-05-02	Africa|hCoV-19/South Africa/KRISP-K002376/2020|EPI ISL 515742|B.1.1|South Africa|2020-07-22	0.0001357743	Africa
Africa|hCoV-19/Egypt/CUNCI-HGC015/2020|EPI ISL 468056|B.1|Egypt|2020-05-02	Africa|hCoV-19/South Africa/KRISP-K002376/2020|EPI ISL 515742|B.1.1|South Africa|2020-07-22	0.0001357697	Africa
Africa|hCoV-19/Egypt/CUNCI-HGC016/2020|EPI ISL 468058|B.1|Egypt|2020-05-02	Africa|hCoV-19/South Africa/KRISP-K002376/2020|EPI ISL 515742|B.1.1|South Africa|2020-07-22	0.0002720787	Africa
Africa|hCoV-19/Egypt/CUNCI-HGC021/2020|EPI ISL 468061|B.1|Egypt|2020-05-02	Africa|hCoV-19/South Africa/KRISP-K002376/2020|EPI ISL 515742|B.1.1|South Africa|2020-07-22	0.0002719427	Africa
Africa|hCoV-19/Egypt/CUNCI-HGC023/2020|EPI ISL 468057|B.1.5|Egypt|2020-05-02	Africa|hCoV-19/South Africa/KRISP-K002376/2020|EPI ISL 515742|B.1.1|South Africa|2020-07-22	0.0001697369	Africa
Africa|hCoV-19/Egypt/CUNCI-HGC028/2020|EPI ISL 468062|B.1|Egypt|2020-05-02	Africa|hCoV-19/South Africa/KRISP-K002376/2020|EPI ISL 515742|B.1.1|South Africa|2020-07-22	0.0003400347	Africa
Africa|hCoV-19/Egypt/CUNCI-HGC3I011/2020|EPI ISL 479697|B.1|Egypt|2020-06-02	Africa|hCoV-19/South Africa/KRISP-K002376/2020|EPI ISL 515742|B.1.1|South Africa|2020-07-22	0.0002713562	Africa
Africa|hCoV-19/Egypt/CUNCI-HGC3I012/2020|EPI ISL 479693|B.1.255|Egypt|2020-06-02	Africa|hCoV-19/South Africa/KRISP-K002376/2020|EPI ISL 515742|B.1.1|South Africa|2020-07-22	0.0004070440	Africa
Africa|hCoV-19/Egypt/CUNCI-HGC3I013/2020|EPI ISL 479694|B.1.201|Egypt|2020-06-02	Africa|hCoV-19/South Africa/KRISP-K002376/2020|EPI ISL 515742|B.1.1|South Africa|2020-07-22	0.0003391929	Africa
Africa|hCoV-19/Egypt/CUNCI-HGC3I014/2020|EPI ISL 479696|B.1.5|Egypt|2020-06-02	Africa|hCoV-19/South Africa/KRISP-K002376/2020|EPI ISL 515742|B.1.1|South Africa|2020-07-22	0.0001356684	Africa
Africa|hCoV-19/Egypt/CUNCI-HGC3I02/2020|EPI ISL 479686|B.1|Egypt|2020-06-02	Africa|hCoV-19/South Africa/KRISP-K002376/2020|EPI ISL 515742|B.1.1|South Africa|2020-07-22	0.0002374447	Africa
Africa|hCoV-19/Egypt/CUNCI-HGC3I023/2020|EPI ISL 479695|B.1.5|Egypt|2020-06-02	Africa|hCoV-19/South Africa/KRISP-K002376/2020|EPI ISL 515742|B.1.1|South Africa|2020-07-22	0.0001696103	Africa
Africa|hCoV-19/Egypt/CUNCI-HGC3I025/2020|EPI ISL 479691|B.1|Egypt|2020-06-02	Africa|hCoV-19/South Africa/KRISP-K002376/2020|EPI ISL 515742|B.1.1|South Africa|2020-07-22	0.0003053119	Africa
Africa|hCoV-19/Egypt/CUNCI-HGC3I03/2020|EPI ISL 479687|B.1|Egypt|2020-06-02	Africa|hCoV-19/South Africa/KRISP-K002376/2020|EPI ISL 515742|B.1.1|South Africa|2020-07-22	0.0002713313	Africa
Africa|hCoV-19/Egypt/CUNCI-HGC3I05/2020|EPI ISL 479690|B.1|Egypt|2020-06-02	Africa|hCoV-19/South Africa/KRISP-K002376/2020|EPI ISL 515742|B.1.1|South Africa|2020-07-22	0.0002713368	Africa
Africa|hCoV-19/Egypt/CUNCI-HGC3I06/2020|EPI ISL 479688|B.1|Egypt|2020-06-02	Africa|hCoV-19/South Africa/KRISP-K002376/2020|EPI ISL 515742|B.1.1|South Africa|2020-07-22	0.0002713405	Africa
Africa|hCoV-19/Egypt/CUNCI-HGC3I08/2020|EPI ISL 479698|B.1|Egypt|2020-06-02	Africa|hCoV-19/South Africa/KRISP-K002376/2020|EPI ISL 515742|B.1.1|South Africa|2020-07-22	0.0002713405	Africa
Africa|hCoV-19/Egypt/CUNCI-HGC3I09/2020|EPI ISL 479692|B.1|Egypt|2020-06-02	Africa|hCoV-19/South Africa/KRISP-K002376/2020|EPI ISL 515742|B.1.1|South Africa|2020-07-22	0.0002035661	Africa
Africa|hCoV-19/Egypt/CUNCI-HGC4I003/2020|EPI ISL 479699|B.1.1.247|Egypt|2020-06-02	Africa|hCoV-19/South Africa/KRISP-K002376/2020|EPI ISL 515742|B.1.1|South Africa|2020-07-22	0.0002713488	Africa
Africa|hCoV-19/Egypt/CUNCI-HGC4I004/2020|EPI ISL 479700|B.1.1.296|Egypt|2020-06-02	Africa|hCoV-19/South Africa/KRISP-K002376/2020|EPI ISL 515742|B.1.1|South Africa|2020-07-22	0.0001695654	Africa
Africa|hCoV-19/Egypt/CUNCI-HGC4I015/2020|EPI ISL 479728|B.1.1.123|Egypt|2020-06-02	Africa|hCoV-19/South Africa/KRISP-K002376/2020|EPI ISL 515742|B.1.1|South Africa|2020-07-22	0.0002035212	Africa
Africa|hCoV-19/Egypt/CUNCI-HGC4I022/2020|EPI ISL 479705|B.1.1|Egypt|2020-06-02	Africa|hCoV-19/South Africa/KRISP-K002376/2020|EPI ISL 515742|B.1.1|South Africa|2020-07-22	0.0003052736	Africa
Africa|hCoV-19/Egypt/CUNCI-HGC4I023/2020|EPI ISL 479729|B.1.1.247|Egypt|2020-06-02	Africa|hCoV-19/South Africa/KRISP-K002376/2020|EPI ISL 515742|B.1.1|South Africa|2020-07-22	0.0001356863	Africa
Africa|hCoV-19/Egypt/CUNCI-HGC4I025/2020|EPI ISL 479706|B.1.255|Egypt|2020-06-02	Africa|hCoV-19/South Africa/KRISP-K002376/2020|EPI ISL 515742|B.1.1|South Africa|2020-07-22	0.0003391963	Africa
Africa|hCoV-19/Egypt/CUNCI-HGC4I026/2020|EPI ISL 479702|B.1|Egypt|2020-06-02	Africa|hCoV-19/South Africa/KRISP-K002376/2020|EPI ISL 515742|B.1.1|South Africa|2020-07-22	0.0004074350	Africa
Africa|hCoV-19/Egypt/CUNCI-HGC4I029/2020|EPI ISL 479701|B.1.1.1|Egypt|2020-06-02	Africa|hCoV-19/South Africa/KRISP-K002376/2020|EPI ISL 515742|B.1.1|South Africa|2020-07-22	0.0003391964	Africa
Africa|hCoV-19/Egypt/CUNCI-HGC4I030/2020|EPI ISL 479703|B.1|Egypt|2020-06-02	Africa|hCoV-19/South Africa/KRISP-K002376/2020|EPI ISL 515742|B.1.1|South Africa|2020-07-22	0.0003391861	Africa
Africa|hCoV-19/Egypt/CUNCI-HGC4I031/2020|EPI ISL 479707|B.1.1.1|Egypt|2020-06-02	Africa|hCoV-19/South Africa/KRISP-K002376/2020|EPI ISL 515742|B.1.1|South Africa|2020-07-22	0.0004070426	Africa
Africa|hCoV-19/Egypt/CUNCI-HGC4I032/2020|EPI ISL 479709|B.1.1|Egypt|2020-06-02	Africa|hCoV-19/South Africa/KRISP-K002376/2020|EPI ISL 515742|B.1.1|South Africa|2020-07-22	0.0001697150	Africa
Africa|hCoV-19/Egypt/CUNCI-HGC4I033/2020|EPI ISL 479704|B.1|Egypt|2020-06-02	Africa|hCoV-19/South Africa/KRISP-K002376/2020|EPI ISL 515742|B.1.1|South Africa|2020-07-22	0.0002374608	Africa
Africa|hCoV-19/Egypt/CUNCI-HGC4I034/2020|EPI ISL 479708|B.1.255|Egypt|2020-06-02	Africa|hCoV-19/South Africa/KRISP-K002376/2020|EPI ISL 515742|B.1.1|South Africa|2020-07-22	0.0002034854	Africa
Africa|hCoV-19/Egypt/CUNCI-HGC5I001/2020|EPI ISL 479710|B.1.1|Egypt|2020-06-02	Africa|hCoV-19/South Africa/KRISP-K002376/2020|EPI ISL 515742|B.1.1|South Africa|2020-07-22	0.0000339223	Africa
Africa|hCoV-19/Egypt/CUNCI-HGC5I003/2020|EPI ISL 479711|B.1|Egypt|2020-06-02	Africa|hCoV-19/South Africa/KRISP-K002376/2020|EPI ISL 515742|B.1.1|South Africa|2020-07-22	0.0002035081	Africa
Africa|hCoV-19/Egypt/CUNCI-HGC5I010/2020|EPI ISL 479730|B.1.1|Egypt|2020-06-02	Africa|hCoV-19/South Africa/KRISP-K002376/2020|EPI ISL 515742|B.1.1|South Africa|2020-07-22	0.0001017710	Africa
Africa|hCoV-19/Egypt/CUNCI-HGC5I011/2020|EPI ISL 479712|B.1.1|Egypt|2020-06-02	Africa|hCoV-19/South Africa/KRISP-K002376/2020|EPI ISL 515742|B.1.1|South Africa|2020-07-22	0.0000339177	Africa
Africa|hCoV-19/Egypt/CUNCI-HGC5I012/2020|EPI ISL 479713|B.1.1|Egypt|2020-06-02	Africa|hCoV-19/South Africa/KRISP-K002376/2020|EPI ISL 515742|B.1.1|South Africa|2020-07-22	0.0000678183	Africa
Africa|hCoV-19/Egypt/CUNCI-HGC5I014/2020|EPI ISL 479714|B.1.255|Egypt|2020-06-02	Africa|hCoV-19/South Africa/KRISP-K002376/2020|EPI ISL 515742|B.1.1|South Africa|2020-07-22	0.0003392078	Africa
Africa|hCoV-19/Egypt/CUNCI-HGC5I015/2020|EPI ISL 475722|B.1.255|Egypt|2020-05-02	Africa|hCoV-19/South Africa/KRISP-K002376/2020|EPI ISL 515742|B.1.1|South Africa|2020-07-22	0.0004072594	Africa
Africa|hCoV-19/Egypt/CUNCI-HGC5I016/2020|EPI ISL 479731|B.1|Egypt|2020-06-02	Africa|hCoV-19/South Africa/KRISP-K002376/2020|EPI ISL 515742|B.1.1|South Africa|2020-07-22	0.0002374423	Africa
Africa|hCoV-19/Egypt/CUNCI-HGC5I022/2020|EPI ISL 479715|B.1.1|Egypt|2020-06-02	Africa|hCoV-19/South Africa/KRISP-K002376/2020|EPI ISL 515742|B.1.1|South Africa|2020-07-22	0.0001017330	Africa
Africa|hCoV-19/Egypt/CUNCI-HGC5I025/2020|EPI ISL 479716|A|Egypt|2020-06-02	Africa|hCoV-19/South Africa/KRISP-K002376/2020|EPI ISL 515742|B.1.1|South Africa|2020-07-22	0.0001699232	Africa
Africa|hCoV-19/Egypt/CUNCI-HGC5I026/2020|EPI ISL 479735|B.1.5|Egypt|2020-06-02	Africa|hCoV-19/South Africa/KRISP-K002376/2020|EPI ISL 515742|B.1.1|South Africa|2020-07-22	0.0003393609	Africa
Africa|hCoV-19/Egypt/CUNCI-HGC5I029/2020|EPI ISL 479734|B.1|Egypt|2020-06-02	Africa|hCoV-19/South Africa/KRISP-K002376/2020|EPI ISL 515742|B.1.1|South Africa|2020-07-22	0.0002374769	Africa
Africa|hCoV-19/Egypt/CUNCI-HGC5I030/2020|EPI ISL 479721|B.1.5|Egypt|2020-06-02	Africa|hCoV-19/South Africa/KRISP-K002376/2020|EPI ISL 515742|B.1.1|South Africa|2020-07-22	0.0001356868	Africa
Africa|hCoV-19/Egypt/CUNCI-HGC5I033/2020|EPI ISL 479717|B.1.5|Egypt|2020-06-02	Africa|hCoV-19/South Africa/KRISP-K002376/2020|EPI ISL 515742|B.1.1|South Africa|2020-07-22	0.0001017744	Africa
Africa|hCoV-19/Egypt/CUNCI-HGC5I034/2020|EPI ISL 479720|B.1.5|Egypt|2020-06-02	Africa|hCoV-19/South Africa/KRISP-K002376/2020|EPI ISL 515742|B.1.1|South Africa|2020-07-22	0.0001695751	Africa
Africa|hCoV-19/Egypt/CUNCI-HGC6I002/2020|EPI ISL 479719|B.1.1.1|Egypt|2020-06-02	Africa|hCoV-19/South Africa/KRISP-K002376/2020|EPI ISL 515742|B.1.1|South Africa|2020-07-22	0.0003052498	Africa
Africa|hCoV-19/Egypt/CUNCI-HGC6I003/2020|EPI ISL 479718|B.1.5|Egypt|2020-06-02	Africa|hCoV-19/South Africa/KRISP-K002376/2020|EPI ISL 515742|B.1.1|South Africa|2020-07-22	0.0002374390	Africa
Africa|hCoV-19/Egypt/CUNCI-HGC6I007/2020|EPI ISL 479722|B.1|Egypt|2020-06-02	Africa|hCoV-19/South Africa/KRISP-K002376/2020|EPI ISL 515742|B.1.1|South Africa|2020-07-22	0.0001696275	Africa
Africa|hCoV-19/Egypt/CUNCI-HGC6I010/2020|EPI ISL 478672|B.1|Egypt|2020-06-02	Africa|hCoV-19/South Africa/KRISP-K002376/2020|EPI ISL 515742|B.1.1|South Africa|2020-07-22	0.0003391700	Africa
Africa|hCoV-19/Egypt/CUNCI-HGC6I011/2020|EPI ISL 479727|A|Egypt|2020-06-02	Africa|hCoV-19/South Africa/KRISP-K002376/2020|EPI ISL 515742|B.1.1|South Africa|2020-07-22	0.0006446943	Africa
Africa|hCoV-19/Egypt/CUNCI-HGC6I015/2020|EPI ISL 479725|B.1.1|Egypt|2020-06-02	Africa|hCoV-19/South Africa/KRISP-K002376/2020|EPI ISL 515742|B.1.1|South Africa|2020-07-22	0.0002034696	Africa
Africa|hCoV-19/Egypt/CUNCI-HGC6I016/2020|EPI ISL 475723|B.1.247|Egypt|2020-06-02	Africa|hCoV-19/South Africa/KRISP-K002376/2020|EPI ISL 515742|B.1.1|South Africa|2020-07-22	0.0004413625	Africa
Africa|hCoV-19/Egypt/CUNCI-HGC6I024/2020|EPI ISL 479732|B.1.1.247|Egypt|2020-06-02	Africa|hCoV-19/South Africa/KRISP-K002376/2020|EPI ISL 515742|B.1.1|South Africa|2020-07-22	0.0001697594	Africa
Africa|hCoV-19/Egypt/CUNCI-HGC6I026/2020|EPI ISL 479724|B.1.1.1|Egypt|2020-06-02	Africa|hCoV-19/South Africa/KRISP-K002376/2020|EPI ISL 515742|B.1.1|South Africa|2020-07-22	0.0003391734	Africa
Africa|hCoV-19/Egypt/CUNCI-HGC6I029/2020|EPI ISL 477161|B.1.255|Egypt|2020-06-02	Africa|hCoV-19/South Africa/KRISP-K002376/2020|EPI ISL 515742|B.1.1|South Africa|2020-07-22	0.0003391849	Africa
Africa|hCoV-19/Egypt/CUNCI-HGC6I031/2020|EPI ISL 475724|B.1.1.1|Egypt|2020-06-02	Africa|hCoV-19/South Africa/KRISP-K002376/2020|EPI ISL 515742|B.1.1|South Africa|2020-07-22	0.0003054394	Africa
Africa|hCoV-19/Egypt/CUNCI-HGC6I032/2020|EPI ISL 479733|B.1.1.1|Egypt|2020-06-02	Africa|hCoV-19/South Africa/KRISP-K002376/2020|EPI ISL 515742|B.1.1|South Africa|2020-07-22	0.0003052912	Africa
Africa|hCoV-19/Egypt/CUNCI-HGC6I033/2020|EPI ISL 479723|B.1.1.1|Egypt|2020-06-02	Africa|hCoV-19/South Africa/KRISP-K002376/2020|EPI ISL 515742|B.1.1|South Africa|2020-07-22	0.0003052778	Africa
Africa|hCoV-19/Egypt/CUNCI-HGC7I01/2020|EPI ISL 529141|B.1|Egypt|2020-07-19	Africa|hCoV-19/South Africa/KRISP-K002376/2020|EPI ISL 515742|B.1.1|South Africa|2020-07-22	0.0003731653	Africa
Africa|hCoV-19/Egypt/CUNCI-HGC7I02/2020|EPI ISL 529142|A|Egypt|2020-07-19	Africa|hCoV-19/South Africa/KRISP-K002376/2020|EPI ISL 515742|B.1.1|South Africa|2020-07-22	0.0005768473	Africa
Africa|hCoV-19/Egypt/CUNCI-HGC7I07/2020|EPI ISL 529145|B.1|Egypt|2020-07-19	Africa|hCoV-19/South Africa/KRISP-K002376/2020|EPI ISL 515742|B.1.1|South Africa|2020-07-22	0.0003392424	Africa
Africa|hCoV-19/Egypt/EGY-020/2020|EPI ISL 526975|B.1|Egypt|2020-08-14	Africa|hCoV-19/South Africa/KRISP-K002376/2020|EPI ISL 515742|B.1.1|South Africa|2020-07-22	0.0003391929	Africa
Africa|hCoV-19/Egypt/EGY-041/2020|EPI ISL 526997|B.1|Egypt|2020-08-22	Africa|hCoV-19/South Africa/KRISP-K002376/2020|EPI ISL 515742|B.1.1|South Africa|2020-07-22	0.0003391929	Africa
Africa|hCoV-19/Egypt/EGY-S031/2020|EPI ISL 526986|B.1|Egypt|2020-08-17	Africa|hCoV-19/South Africa/KRISP-K002376/2020|EPI ISL 515742|B.1.1|South Africa|2020-07-22	0.0003391929	Africa
Africa|hCoV-19/Egypt/HCoV2-Egy-002/2020|EPI ISL 510532|B.1|Egypt|2020-06-02	Africa|hCoV-19/South Africa/KRISP-K002376/2020|EPI ISL 515742|B.1.1|South Africa|2020-07-22	0.0003391929	Africa
Africa|hCoV-19/Egypt/MASRI-005/2020|EPI ISL 482759|B.1|Egypt|2020-04-30	Africa|hCoV-19/South Africa/KRISP-K002376/2020|EPI ISL 515742|B.1.1|South Africa|2020-07-22	0.0002034813	Africa
Africa|hCoV-19/Egypt/MASRI-007/2020|EPI ISL 482760|B.1|Egypt|2020-04-28	Africa|hCoV-19/South Africa/KRISP-K002376/2020|EPI ISL 515742|B.1.1|South Africa|2020-07-22	0.0002714998	Africa
Africa|hCoV-19/Egypt/MASRI-008/2020|EPI ISL 482761|B.1|Egypt|2020-04-30	Africa|hCoV-19/South Africa/KRISP-K002376/2020|EPI ISL 515742|B.1.1|South Africa|2020-07-22	0.0002047119	Africa
Africa|hCoV-19/Egypt/MASRI-009/2020|EPI ISL 483035|A|Egypt|2020-04-30	Africa|hCoV-19/South Africa/KRISP-K002376/2020|EPI ISL 515742|B.1.1|South Africa|2020-07-22	0.0004749333	Africa
Africa|hCoV-19/Egypt/MASRI-011/2020|EPI ISL 482762|B.1|Egypt|2020-05-05	Africa|hCoV-19/South Africa/KRISP-K002376/2020|EPI ISL 515742|B.1.1|South Africa|2020-07-22	0.0002713801	Africa
Africa|hCoV-19/Egypt/MASRI-012/2020|EPI ISL 482763|B.1|Egypt|2020-05-05	Africa|hCoV-19/South Africa/KRISP-K002376/2020|EPI ISL 515742|B.1.1|South Africa|2020-07-22	0.0001695643	Africa
Africa|hCoV-19/Egypt/MASRI-014/2020|EPI ISL 482765|B.1|Egypt|2020-04-30	Africa|hCoV-19/South Africa/KRISP-K002376/2020|EPI ISL 515742|B.1.1|South Africa|2020-07-22	0.0004071212	Africa
Africa|hCoV-19/Egypt/MASRI-015/2020|EPI ISL 482766|B.1.36|Egypt|2020-05-11	Africa|hCoV-19/South Africa/KRISP-K002376/2020|EPI ISL 515742|B.1.1|South Africa|2020-07-22	0.0004749297	Africa
Africa|hCoV-19/Egypt/MASRI-016/2020|EPI ISL 482767|B.1|Egypt|2020-05-11	Africa|hCoV-19/South Africa/KRISP-K002376/2020|EPI ISL 515742|B.1.1|South Africa|2020-07-22	0.0004073977	Africa
Africa|hCoV-19/Egypt/MASRI-018/2020|EPI ISL 483036|A|Egypt|2020-05-10	Africa|hCoV-19/South Africa/KRISP-K002376/2020|EPI ISL 515742|B.1.1|South Africa|2020-07-22	0.0006150695	Africa
Africa|hCoV-19/Egypt/MASRI-020/2020|EPI ISL 483037|B.1|Egypt|2020-05-13	Africa|hCoV-19/South Africa/KRISP-K002376/2020|EPI ISL 515742|B.1.1|South Africa|2020-07-22	0.0004798677	Africa
Africa|hCoV-19/Egypt/MASRI-022/2020|EPI ISL 482768|B.1.255|Egypt|2020-05-13	Africa|hCoV-19/South Africa/KRISP-K002376/2020|EPI ISL 515742|B.1.1|South Africa|2020-07-22	0.0004077048	Africa
Africa|hCoV-19/Egypt/MASRI-023/2020|EPI ISL 482769|B.1|Egypt|2020-05-11	Africa|hCoV-19/South Africa/KRISP-K002376/2020|EPI ISL 515742|B.1.1|South Africa|2020-07-22	0.0002037154	Africa
Africa|hCoV-19/Egypt/MASRI-024/2020|EPI ISL 482770|B.1|Egypt|2020-05-11	Africa|hCoV-19/South Africa/KRISP-K002376/2020|EPI ISL 515742|B.1.1|South Africa|2020-07-22	0.0002713341	Africa
Africa|hCoV-19/Egypt/MASRI-025/2020|EPI ISL 482771|B.1|Egypt|2020-05-10	Africa|hCoV-19/South Africa/KRISP-K002376/2020|EPI ISL 515742|B.1.1|South Africa|2020-07-22	0.0004072358	Africa
Africa|hCoV-19/Egypt/MASRI-026/2020|EPI ISL 482772|B.1|Egypt|2020-05-10	Africa|hCoV-19/South Africa/KRISP-K002376/2020|EPI ISL 515742|B.1.1|South Africa|2020-07-22	0.0003392458	Africa
Africa|hCoV-19/Egypt/MASRI-027/2020|EPI ISL 482773|B.1.1.123|Egypt|2020-05-08	Africa|hCoV-19/South Africa/KRISP-K002376/2020|EPI ISL 515742|B.1.1|South Africa|2020-07-22	0.0001359293	Africa
Africa|hCoV-19/Egypt/MASRI-028/2020|EPI ISL 483038|B.1|Egypt|2020-05-13	Africa|hCoV-19/South Africa/KRISP-K002376/2020|EPI ISL 515742|B.1.1|South Africa|2020-07-22	0.0003391896	Africa
Africa|hCoV-19/Egypt/MASRI-029/2020|EPI ISL 482774|B.1|Egypt|2020-05-13	Africa|hCoV-19/South Africa/KRISP-K002376/2020|EPI ISL 515742|B.1.1|South Africa|2020-07-22	0.0002713433	Africa
Africa|hCoV-19/Egypt/MASRI-10/2020|EPI ISL 475752|B.1.255|Egypt|2020-05	Africa|hCoV-19/South Africa/KRISP-K002376/2020|EPI ISL 515742|B.1.1|South Africa|2020-07-22	0.0003732286	Africa
Africa|hCoV-19/Egypt/MASRI-11/2020|EPI ISL 475753|B.1.36|Egypt|2020-05	Africa|hCoV-19/South Africa/KRISP-K002376/2020|EPI ISL 515742|B.1.1|South Africa|2020-07-22	0.0005088585	Africa
Africa|hCoV-19/Egypt/MASRI-14/2020|EPI ISL 475749|B.1|Egypt|2020-05	Africa|hCoV-19/South Africa/KRISP-K002376/2020|EPI ISL 515742|B.1.1|South Africa|2020-07-22	0.0002374205	Africa
Africa|hCoV-19/Egypt/MASRI-15/2020|EPI ISL 475750|B.1.1|Egypt|2020-05	Africa|hCoV-19/South Africa/KRISP-K002376/2020|EPI ISL 515742|B.1.1|South Africa|2020-07-22	0.0003755155	Africa
Africa|hCoV-19/Egypt/MASRI-2/2020|EPI ISL 475745|B.1|Egypt|2020-05	Africa|hCoV-19/South Africa/KRISP-K002376/2020|EPI ISL 515742|B.1.1|South Africa|2020-07-22	0.0002713249	Africa
Africa|hCoV-19/Egypt/MASRI-3/2020|EPI ISL 475746|A|Egypt|2020-05	Africa|hCoV-19/South Africa/KRISP-K002376/2020|EPI ISL 515742|B.1.1|South Africa|2020-07-22	0.0005089000	Africa
Africa|hCoV-19/Egypt/MASRI-6/2020|EPI ISL 475747|B.1.255|Egypt|2020-05	Africa|hCoV-19/South Africa/KRISP-K002376/2020|EPI ISL 515742|B.1.1|South Africa|2020-07-22	0.0002713249	Africa
Africa|hCoV-19/Egypt/MASRI-9/2020|EPI ISL 475751|B.1.1.1|Egypt|2020-05	Africa|hCoV-19/South Africa/KRISP-K002376/2020|EPI ISL 515742|B.1.1|South Africa|2020-07-22	0.0004410870	Africa
Africa|hCoV-19/Egypt/NRC-01/2020|EPI ISL 430820|B.1|Egypt|2020-03-18	Africa|hCoV-19/South Africa/KRISP-K002376/2020|EPI ISL 515742|B.1.1|South Africa|2020-07-22	0.0002043008	Africa
Africa|hCoV-19/Egypt/NRC-03/2020|EPI ISL 430819|B.1.246|Egypt|2020-03-18	Africa|hCoV-19/South Africa/KRISP-K002376/2020|EPI ISL 515742|B.1.1|South Africa|2020-07-22	0.0002722508	Africa
Africa|hCoV-19/Gabon/ITM-K011/2020|EPI ISL 539573|A|Gabon|2020-03-22	Africa|hCoV-19/South Africa/KRISP-K002376/2020|EPI ISL 515742|B.1.1|South Africa|2020-07-22	0.0004409899	Africa
Africa|hCoV-19/Gabon/ITM-K023/2020|EPI ISL 539574|B.1.178|Gabon|2020-03-27	Africa|hCoV-19/South Africa/KRISP-K002376/2020|EPI ISL 515742|B.1.1|South Africa|2020-07-22	0.0002373997	Africa
Africa|hCoV-19/Gabon/ITM-K027/2020|EPI ISL 539575|A|Gabon|2020-03-27	Africa|hCoV-19/South Africa/KRISP-K002376/2020|EPI ISL 515742|B.1.1|South Africa|2020-07-22	0.0004409794	Africa
Africa|hCoV-19/Gabon/ITM-K028/2020|EPI ISL 539576|B.1.292|Gabon|2020-03-27	Africa|hCoV-19/South Africa/KRISP-K002376/2020|EPI ISL 515742|B.1.1|South Africa|2020-07-22	0.0002374044	Africa
Africa|hCoV-19/Gambia/0214/2020|EPI ISL 471158|B.1|Gambia|2020-03-29	Africa|hCoV-19/South Africa/KRISP-K002376/2020|EPI ISL 515742|B.1.1|South Africa|2020-07-22	0.0002038253	Africa
Africa|hCoV-19/Gambia/0268/2020|EPI ISL 471159|B.1.1|Gambia|2020-03-21	Africa|hCoV-19/South Africa/KRISP-K002376/2020|EPI ISL 515742|B.1.1|South Africa|2020-07-22	0.0000684784	Africa
Africa|hCoV-19/Gambia/0278/2020|EPI ISL 471160|B.1.1|Gambia|2020-03-20	Africa|hCoV-19/South Africa/KRISP-K002376/2020|EPI ISL 515742|B.1.1|South Africa|2020-07-22	0.0000685793	Africa
Africa|hCoV-19/Gambia/0528/2020|EPI ISL 471161|B.1.1.293|Gambia|2020-04-30	Africa|hCoV-19/South Africa/KRISP-K002376/2020|EPI ISL 515742|B.1.1|South Africa|2020-07-22	0.0001043522	Africa
Africa|hCoV-19/Gambia/0531/2020|EPI ISL 471162|B.1.1.293|Gambia|2020-04-30	Africa|hCoV-19/South Africa/KRISP-K002376/2020|EPI ISL 515742|B.1.1|South Africa|2020-07-22	0.0001043595	Africa
Africa|hCoV-19/Gambia/0536/2020|EPI ISL 471163|B.1.1.293|Gambia|2020-04-30	Africa|hCoV-19/South Africa/KRISP-K002376/2020|EPI ISL 515742|B.1.1|South Africa|2020-07-22	0.0001017272	Africa
Africa|hCoV-19/Gambia/0547/2020|EPI ISL 471164|B.1.1.293|Gambia|2020-04-30	Africa|hCoV-19/South Africa/KRISP-K002376/2020|EPI ISL 515742|B.1.1|South Africa|2020-07-22	0.0001018895	Africa
Africa|hCoV-19/Gambia/0548/2020|EPI ISL 471165|B.1.5|Gambia|2020-04-30	Africa|hCoV-19/South Africa/KRISP-K002376/2020|EPI ISL 515742|B.1.1|South Africa|2020-07-22	0.0000702138	Africa
Africa|hCoV-19/Gambia/1090/2020|EPI ISL 471166|B.1.1|Gambia|2020-05-04	Africa|hCoV-19/South Africa/KRISP-K002376/2020|EPI ISL 515742|B.1.1|South Africa|2020-07-22	0.0001367517	Africa
Africa|hCoV-19/Gambia/1094/2020|EPI ISL 471167|B.1.1.293|Gambia|2020-05-04	Africa|hCoV-19/South Africa/KRISP-K002376/2020|EPI ISL 515742|B.1.1|South Africa|2020-07-22	0.0001017272	Africa
Africa|hCoV-19/Gambia/1251/2020|EPI ISL 471168|B.1.1.293|Gambia|2020-05-07	Africa|hCoV-19/South Africa/KRISP-K002376/2020|EPI ISL 515742|B.1.1|South Africa|2020-07-22	0.0001043522	Africa
Africa|hCoV-19/Gambia/1264/2020|EPI ISL 471169|B.1.1|Gambia|2020-05-07	Africa|hCoV-19/South Africa/KRISP-K002376/2020|EPI ISL 515742|B.1.1|South Africa|2020-07-22	0.0000683847	Africa
Africa|hCoV-19/Gambia/1271/2020|EPI ISL 471170|B.1.1|Gambia|2020-05-07	Africa|hCoV-19/South Africa/KRISP-K002376/2020|EPI ISL 515742|B.1.1|South Africa|2020-07-22	0.0000684737	Africa
Africa|hCoV-19/Gambia/1277/2020|EPI ISL 471171|B.1.1.293|Gambia|2020-05-07	Africa|hCoV-19/South Africa/KRISP-K002376/2020|EPI ISL 515742|B.1.1|South Africa|2020-07-22	0.0001017272	Africa
Africa|hCoV-19/Gambia/3668/2020|EPI ISL 560992|B.1.5.12|Gambia|2020-07-30	Africa|hCoV-19/South Africa/KRISP-K002376/2020|EPI ISL 515742|B.1.1|South Africa|2020-07-22	0.0004100912	Africa
Africa|hCoV-19/Gambia/3670/2020|EPI ISL 560993|B.1.5.12|Gambia|2020-07-30	Africa|hCoV-19/South Africa/KRISP-K002376/2020|EPI ISL 515742|B.1.1|South Africa|2020-07-22	0.0004134819	Africa
Africa|hCoV-19/Gambia/3671/2020|EPI ISL 560994|B.1.1.293|Gambia|2020-07-30	Africa|hCoV-19/South Africa/KRISP-K002376/2020|EPI ISL 515742|B.1.1|South Africa|2020-07-22	0.0001708322	Africa
Africa|hCoV-19/Gambia/3673/2020|EPI ISL 560995|B.1.5|Gambia|2020-07-30	Africa|hCoV-19/South Africa/KRISP-K002376/2020|EPI ISL 515742|B.1.1|South Africa|2020-07-22	0.0001708648	Africa
Africa|hCoV-19/Gambia/3676/2020|EPI ISL 560996|B.1.5|Gambia|2020-07-30	Africa|hCoV-19/South Africa/KRISP-K002376/2020|EPI ISL 515742|B.1.1|South Africa|2020-07-22	0.0001739664	Africa
Africa|hCoV-19/Gambia/3678/2020|EPI ISL 560997|B.1.292|Gambia|2020-07-30	Africa|hCoV-19/South Africa/KRISP-K002376/2020|EPI ISL 515742|B.1.1|South Africa|2020-07-22	0.0002713341	Africa
Africa|hCoV-19/Gambia/3679/2020|EPI ISL 560998|B.1.5.12|Gambia|2020-07-30	Africa|hCoV-19/South Africa/KRISP-K002376/2020|EPI ISL 515742|B.1.1|South Africa|2020-07-22	0.0003445835	Africa
Africa|hCoV-19/Gambia/3680/2020|EPI ISL 560999|B.1.5|Gambia|2020-07-30	Africa|hCoV-19/South Africa/KRISP-K002376/2020|EPI ISL 515742|B.1.1|South Africa|2020-07-22	0.0001740330	Africa
Africa|hCoV-19/Gambia/3683/2020|EPI ISL 561000|B.1.292|Gambia|2020-07-30	Africa|hCoV-19/South Africa/KRISP-K002376/2020|EPI ISL 515742|B.1.1|South Africa|2020-07-22	0.0003052570	Africa
Africa|hCoV-19/Gambia/3703/2020|EPI ISL 561001|B.1.5.12|Gambia|2020-07-30	Africa|hCoV-19/South Africa/KRISP-K002376/2020|EPI ISL 515742|B.1.1|South Africa|2020-07-22	0.0003391895	Africa
Africa|hCoV-19/Gambia/3717/2020|EPI ISL 561002|B.1.5|Gambia|2020-07-30	Africa|hCoV-19/South Africa/KRISP-K002376/2020|EPI ISL 515742|B.1.1|South Africa|2020-07-22	0.0002067338	Africa
Africa|hCoV-19/Gambia/3724/2020|EPI ISL 561003|B.1.5.12|Gambia|2020-07-30	Africa|hCoV-19/South Africa/KRISP-K002376/2020|EPI ISL 515742|B.1.1|South Africa|2020-07-22	0.0003391895	Africa
Africa|hCoV-19/Gambia/3725/2020|EPI ISL 561004|B.1.1.293|Gambia|2020-07-30	Africa|hCoV-19/South Africa/KRISP-K002376/2020|EPI ISL 515742|B.1.1|South Africa|2020-07-22	0.0002373988	Africa
Africa|hCoV-19/Gambia/3728/2020|EPI ISL 561005|B.1.5|Gambia|2020-07-30	Africa|hCoV-19/South Africa/KRISP-K002376/2020|EPI ISL 515742|B.1.1|South Africa|2020-07-22	0.0001420914	Africa
Africa|hCoV-19/Gambia/3729/2020|EPI ISL 561006|B.1.5.12|Gambia|2020-07-30	Africa|hCoV-19/South Africa/KRISP-K002376/2020|EPI ISL 515742|B.1.1|South Africa|2020-07-22	0.0002713313	Africa
Africa|hCoV-19/Gambia/3732/2020|EPI ISL 561007|B.1.5|Gambia|2020-07-30	Africa|hCoV-19/South Africa/KRISP-K002376/2020|EPI ISL 515742|B.1.1|South Africa|2020-07-22	0.0002068834	Africa
Africa|hCoV-19/Gambia/3735/2020|EPI ISL 561008|B.1.5|Gambia|2020-07-30	Africa|hCoV-19/South Africa/KRISP-K002376/2020|EPI ISL 515742|B.1.1|South Africa|2020-07-22	0.0001391605	Africa
Africa|hCoV-19/Gambia/3737/2020|EPI ISL 561009|B.1.1.293|Gambia|2020-07-30	Africa|hCoV-19/South Africa/KRISP-K002376/2020|EPI ISL 515742|B.1.1|South Africa|2020-07-22	0.0002375196	Africa
Africa|hCoV-19/Gambia/3741/2020|EPI ISL 561010|B.1.5.12|Gambia|2020-07-30	Africa|hCoV-19/South Africa/KRISP-K002376/2020|EPI ISL 515742|B.1.1|South Africa|2020-07-22	0.0002756280	Africa
Africa|hCoV-19/Gambia/3743/2020|EPI ISL 561011|B.1.5.12|Gambia|2020-07-30	Africa|hCoV-19/South Africa/KRISP-K002376/2020|EPI ISL 515742|B.1.1|South Africa|2020-07-22	0.0003731211	Africa
Africa|hCoV-19/Gambia/3749/2020|EPI ISL 561012|B.1.5.12|Gambia|2020-07-30	Africa|hCoV-19/South Africa/KRISP-K002376/2020|EPI ISL 515742|B.1.1|South Africa|2020-07-22	0.0003052540	Africa
Africa|hCoV-19/Gambia/3761/2020|EPI ISL 561013|B.1.5.12|Gambia|2020-07-30	Africa|hCoV-19/South Africa/KRISP-K002376/2020|EPI ISL 515742|B.1.1|South Africa|2020-07-22	0.0003391780	Africa
Africa|hCoV-19/Gambia/3772/2020|EPI ISL 561025|B.1.5|Gambia|2020-07-30	Africa|hCoV-19/South Africa/KRISP-K002376/2020|EPI ISL 515742|B.1.1|South Africa|2020-07-22	0.0001758938	Africa
Africa|hCoV-19/Gambia/GC19-015/2020|EPI ISL 428855|B.1.1.8|Gambia|2020-03-17	Africa|hCoV-19/South Africa/KRISP-K002376/2020|EPI ISL 515742|B.1.1|South Africa|2020-07-22	0.0001017227	Africa
Africa|hCoV-19/Gambia/GC19-026/2020|EPI ISL 428856|B.6|Gambia|2020-03-21	Africa|hCoV-19/South Africa/KRISP-K002376/2020|EPI ISL 515742|B.1.1|South Africa|2020-07-22	0.0004409778	Africa
Africa|hCoV-19/Gambia/GC19-029/2020|EPI ISL 428857|B.1|Gambia|2020-04-20	Africa|hCoV-19/South Africa/KRISP-K002376/2020|EPI ISL 515742|B.1.1|South Africa|2020-07-22	0.0002374149	Africa
Africa|hCoV-19/Gambia/GC19-0479/2020|EPI ISL 561015|B.1.1.293|Gambia|2020-04-29	Africa|hCoV-19/South Africa/KRISP-K002376/2020|EPI ISL 515742|B.1.1|South Africa|2020-07-22	0.0001063757	Africa
Africa|hCoV-19/Gambia/GC19-0544/2020|EPI ISL 561016|B.1.5|Gambia|2020-05-01	Africa|hCoV-19/South Africa/KRISP-K002376/2020|EPI ISL 515742|B.1.1|South Africa|2020-07-22	0.0000706046	Africa
Africa|hCoV-19/Gambia/GC19-1385/2020|EPI ISL 561018|B.1.5|Gambia|2020-05-12	Africa|hCoV-19/South Africa/KRISP-K002376/2020|EPI ISL 515742|B.1.1|South Africa|2020-07-22	0.0000713831	Africa
Africa|hCoV-19/Gambia/GC19-1503/2020|EPI ISL 561021|B.1.1|Gambia|2020-05-14	Africa|hCoV-19/South Africa/KRISP-K002376/2020|EPI ISL 515742|B.1.1|South Africa|2020-07-22	0.0001695519	Africa
Africa|hCoV-19/Gambia/GC19-1527/2020|EPI ISL 561022|B.1.1.293|Gambia|2020-05-16	Africa|hCoV-19/South Africa/KRISP-K002376/2020|EPI ISL 515742|B.1.1|South Africa|2020-07-22	0.0001017375	Africa
Africa|hCoV-19/Gambia/GC19-1533/2020|EPI ISL 561023|B.1.1.264|Gambia|2020-05-16	Africa|hCoV-19/South Africa/KRISP-K002376/2020|EPI ISL 515742|B.1.1|South Africa|2020-07-22	0.0001054524	Africa
Africa|hCoV-19/Gambia/GC19-1572/2020|EPI ISL 561014|B.1.1|Gambia|2020-05-20	Africa|hCoV-19/South Africa/KRISP-K002376/2020|EPI ISL 515742|B.1.1|South Africa|2020-07-22	0.0000703843	Africa
Africa|hCoV-19/Gambia/GC19-1575/2020|EPI ISL 561026|B.1.1|Gambia|2020-05-20	Africa|hCoV-19/South Africa/KRISP-K002376/2020|EPI ISL 515742|B.1.1|South Africa|2020-07-22	0.0001751395	Africa
Africa|hCoV-19/Gambia/GC19-1606/2020|EPI ISL 561027|B.1.1|Gambia|2020-05-20	Africa|hCoV-19/South Africa/KRISP-K002376/2020|EPI ISL 515742|B.1.1|South Africa|2020-07-22	0.0001054559	Africa
Africa|hCoV-19/Gambia/GC19-1706/2020|EPI ISL 561028|B.1.5|Gambia|2020-05-22	Africa|hCoV-19/South Africa/KRISP-K002376/2020|EPI ISL 515742|B.1.1|South Africa|2020-07-22	0.0000706443	Africa
Africa|hCoV-19/Gambia/GC19-1814/2020|EPI ISL 561032|B.1.5|Gambia|2020-05-28	Africa|hCoV-19/South Africa/KRISP-K002376/2020|EPI ISL 515742|B.1.1|South Africa|2020-07-22	0.0000713575	Africa
Africa|hCoV-19/Gambia/GC19-1818/2020|EPI ISL 561034|B.1.1|Gambia|2020-05-28	Africa|hCoV-19/South Africa/KRISP-K002376/2020|EPI ISL 515742|B.1.1|South Africa|2020-07-22	0.0001695633	Africa
Africa|hCoV-19/Gambia/GC19-1983/2020|EPI ISL 561038|B.1.1|Gambia|2020-06-07	Africa|hCoV-19/South Africa/KRISP-K002376/2020|EPI ISL 515742|B.1.1|South Africa|2020-07-22	0.0001695579	Africa
Africa|hCoV-19/Gambia/GC19-2197/2020|EPI ISL 561040|B.1.292|Gambia|2020-06-26	Africa|hCoV-19/South Africa/KRISP-K002376/2020|EPI ISL 515742|B.1.1|South Africa|2020-07-22	0.0002735511	Africa
Africa|hCoV-19/Gambia/GC19-2427/2020|EPI ISL 561105|B.1.1.293|Gambia|2020-07-21	Africa|hCoV-19/South Africa/KRISP-K002376/2020|EPI ISL 515742|B.1.1|South Africa|2020-07-22	0.0002035150	Africa
Africa|hCoV-19/Gambia/GC19-2443/2020|EPI ISL 561106|B.1.5|Gambia|2020-07-21	Africa|hCoV-19/South Africa/KRISP-K002376/2020|EPI ISL 515742|B.1.1|South Africa|2020-07-22	0.0001427811	Africa
Africa|hCoV-19/Gambia/GC19-2450/2020|EPI ISL 561107|B.1.5.12|Gambia|2020-07-21	Africa|hCoV-19/South Africa/KRISP-K002376/2020|EPI ISL 515742|B.1.1|South Africa|2020-07-22	0.0003391942	Africa
Africa|hCoV-19/Gambia/GC19-2459/2020|EPI ISL 561108|B.1.1.293|Gambia|2020-07-21	Africa|hCoV-19/South Africa/KRISP-K002376/2020|EPI ISL 515742|B.1.1|South Africa|2020-07-22	0.0001709648	Africa
Africa|hCoV-19/Gambia/GC19-2469/2020|EPI ISL 561109|B.1.5|Gambia|2020-07-21	Africa|hCoV-19/South Africa/KRISP-K002376/2020|EPI ISL 515742|B.1.1|South Africa|2020-07-22	0.0001391750	Africa
Africa|hCoV-19/Gambia/GC19-2473/2020|EPI ISL 561110|B.1.5.12|Gambia|2020-07-21	Africa|hCoV-19/South Africa/KRISP-K002376/2020|EPI ISL 515742|B.1.1|South Africa|2020-07-22	0.0003731376	Africa
Africa|hCoV-19/Gambia/GC19-2498/2020|EPI ISL 561111|B.1.292|Gambia|2020-07-21	Africa|hCoV-19/South Africa/KRISP-K002376/2020|EPI ISL 515742|B.1.1|South Africa|2020-07-22	0.0003052467	Africa
Africa|hCoV-19/Gambia/GC19-2525/2020|EPI ISL 561113|B.1.1.293|Gambia|2020-07-21	Africa|hCoV-19/South Africa/KRISP-K002376/2020|EPI ISL 515742|B.1.1|South Africa|2020-07-22	0.0001695562	Africa
Africa|hCoV-19/Gambia/GC19-2526/2020|EPI ISL 561114|B.1.5.12|Gambia|2020-07-21	Africa|hCoV-19/South Africa/KRISP-K002376/2020|EPI ISL 515742|B.1.1|South Africa|2020-07-22	0.0003731451	Africa
Africa|hCoV-19/Gambia/GC19-2629/2020|EPI ISL 561123|B.1.5.12|Gambia|2020-07-21	Africa|hCoV-19/South Africa/KRISP-K002376/2020|EPI ISL 515742|B.1.1|South Africa|2020-07-22	0.0003419776	Africa
Africa|hCoV-19/Gambia/GC19-2632/2020|EPI ISL 561124|B.1.5.12|Gambia|2020-07-21	Africa|hCoV-19/South Africa/KRISP-K002376/2020|EPI ISL 515742|B.1.1|South Africa|2020-07-22	0.0003417205	Africa
Africa|hCoV-19/Gambia/GC19-2638/2020|EPI ISL 561126|B.1.5.12|Gambia|2020-07-21	Africa|hCoV-19/South Africa/KRISP-K002376/2020|EPI ISL 515742|B.1.1|South Africa|2020-07-22	0.0003151687	Africa
Africa|hCoV-19/Gambia/GC19-2652/2020|EPI ISL 561128|B.1.5.12|Gambia|2020-07-21	Africa|hCoV-19/South Africa/KRISP-K002376/2020|EPI ISL 515742|B.1.1|South Africa|2020-07-22	0.0002375283	Africa
Africa|hCoV-19/Gambia/GC19-2654/2020|EPI ISL 561130|B.1.292|Gambia|2020-07-21	Africa|hCoV-19/South Africa/KRISP-K002376/2020|EPI ISL 515742|B.1.1|South Africa|2020-07-22	0.0003392043	Africa
Africa|hCoV-19/Gambia/GC19-2663/2020|EPI ISL 561133|B.1.1.293|Gambia|2020-07-21	Africa|hCoV-19/South Africa/KRISP-K002376/2020|EPI ISL 515742|B.1.1|South Africa|2020-07-22	0.0002034716	Africa
Africa|hCoV-19/Gambia/GC19-2707/2020|EPI ISL 561134|B.1.1.293|Gambia|2020-07-21	Africa|hCoV-19/South Africa/KRISP-K002376/2020|EPI ISL 515742|B.1.1|South Africa|2020-07-22	0.0002391806	Africa
Africa|hCoV-19/Gambia/GC19-2711/2020|EPI ISL 561135|B.1.5.12|Gambia|2020-07-21	Africa|hCoV-19/South Africa/KRISP-K002376/2020|EPI ISL 515742|B.1.1|South Africa|2020-07-22	0.0003052405	Africa
Africa|hCoV-19/Gambia/GC19-2730/2020|EPI ISL 561136|B.1.5.12|Gambia|2020-07-21	Africa|hCoV-19/South Africa/KRISP-K002376/2020|EPI ISL 515742|B.1.1|South Africa|2020-07-22	0.0004443016	Africa
Africa|hCoV-19/Gambia/GC19-2731/2020|EPI ISL 561137|B.1.1.293|Gambia|2020-07-21	Africa|hCoV-19/South Africa/KRISP-K002376/2020|EPI ISL 515742|B.1.1|South Africa|2020-07-22	0.0001695677	Africa
Africa|hCoV-19/Gambia/GC19-2828/2020|EPI ISL 561150|B.1.361|Gambia|2020-07-24	Africa|hCoV-19/South Africa/KRISP-K002376/2020|EPI ISL 515742|B.1.1|South Africa|2020-07-22	0.0003052808	Africa
Africa|hCoV-19/Gambia/GC19-2842/2020|EPI ISL 561151|B.1.1|Gambia|2020-07-24	Africa|hCoV-19/South Africa/KRISP-K002376/2020|EPI ISL 515742|B.1.1|South Africa|2020-07-22	0.0002374068	Africa
Africa|hCoV-19/Gambia/GC19-2898/2020|EPI ISL 561153|B.1.5.12|Gambia|2020-07-24	Africa|hCoV-19/South Africa/KRISP-K002376/2020|EPI ISL 515742|B.1.1|South Africa|2020-07-22	0.0003052612	Africa
Africa|hCoV-19/Gambia/GC19-2904/2020|EPI ISL 561154|B.1.1|Gambia|2020-07-24	Africa|hCoV-19/South Africa/KRISP-K002376/2020|EPI ISL 515742|B.1.1|South Africa|2020-07-22	0.0002373988	Africa
Africa|hCoV-19/Gambia/GC19-2947/2020|EPI ISL 561155|B.1.5.12|Gambia|2020-07-24	Africa|hCoV-19/South Africa/KRISP-K002376/2020|EPI ISL 515742|B.1.1|South Africa|2020-07-22	0.0003391780	Africa
Africa|hCoV-19/Gambia/GC19-2973/2020|EPI ISL 561156|B.1.1.293|Gambia|2020-07-24	Africa|hCoV-19/South Africa/KRISP-K002376/2020|EPI ISL 515742|B.1.1|South Africa|2020-07-22	0.0001356390	Africa
Africa|hCoV-19/Gambia/GC19-2977/2020|EPI ISL 561157|B.1.1.293|Gambia|2020-07-24	Africa|hCoV-19/South Africa/KRISP-K002376/2020|EPI ISL 515742|B.1.1|South Africa|2020-07-22	0.0001356436	Africa
Africa|hCoV-19/Gambia/GC19-2985/2020|EPI ISL 561158|B.1.5.12|Gambia|2020-07-24	Africa|hCoV-19/South Africa/KRISP-K002376/2020|EPI ISL 515742|B.1.1|South Africa|2020-07-22	0.0002373996	Africa
Africa|hCoV-19/Gambia/GC19-2991/2020|EPI ISL 561159|B.1.1|Gambia|2020-07-24	Africa|hCoV-19/South Africa/KRISP-K002376/2020|EPI ISL 515742|B.1.1|South Africa|2020-07-22	0.0002035081	Africa
Africa|hCoV-19/Gambia/GC19-3064/2020|EPI ISL 561160|B.1.1|Gambia|2020-07-25	Africa|hCoV-19/South Africa/KRISP-K002376/2020|EPI ISL 515742|B.1.1|South Africa|2020-07-22	0.0002374149	Africa
Africa|hCoV-19/Gambia/GC19-3065/2020|EPI ISL 561161|B.1.5.12|Gambia|2020-07-25	Africa|hCoV-19/South Africa/KRISP-K002376/2020|EPI ISL 515742|B.1.1|South Africa|2020-07-22	0.0003795350	Africa
Africa|hCoV-19/Gambia/GC19-3081/2020|EPI ISL 561162|B.1.1|Gambia|2020-07-25	Africa|hCoV-19/South Africa/KRISP-K002376/2020|EPI ISL 515742|B.1.1|South Africa|2020-07-22	0.0002374068	Africa
Africa|hCoV-19/Gambia/GC19-3085/2020|EPI ISL 561163|B.1.1.293|Gambia|2020-07-25	Africa|hCoV-19/South Africa/KRISP-K002376/2020|EPI ISL 515742|B.1.1|South Africa|2020-07-22	0.0001708514	Africa
Africa|hCoV-19/Gambia/GC19-3087/2020|EPI ISL 561041|B.1.292|Gambia|2020-07-25	Africa|hCoV-19/South Africa/KRISP-K002376/2020|EPI ISL 515742|B.1.1|South Africa|2020-07-22	0.0003391698	Africa
Africa|hCoV-19/Gambia/GC19-3099/2020|EPI ISL 561164|B.1.1.242|Gambia|2020-07-25	Africa|hCoV-19/South Africa/KRISP-K002376/2020|EPI ISL 515742|B.1.1|South Africa|2020-07-22	0.0002034744	Africa
Africa|hCoV-19/Gambia/GC19-3110/2020|EPI ISL 561165|B.1.1.293|Gambia|2020-07-25	Africa|hCoV-19/South Africa/KRISP-K002376/2020|EPI ISL 515742|B.1.1|South Africa|2020-07-22	0.0001695579	Africa
Africa|hCoV-19/Gambia/GC19-3112/2020|EPI ISL 561166|B.1|Gambia|2020-07-25	Africa|hCoV-19/South Africa/KRISP-K002376/2020|EPI ISL 515742|B.1.1|South Africa|2020-07-22	0.0004070358	Africa
Africa|hCoV-19/Gambia/GC19-3113/2020|EPI ISL 561167|B.1.1.293|Gambia|2020-07-25	Africa|hCoV-19/South Africa/KRISP-K002376/2020|EPI ISL 515742|B.1.1|South Africa|2020-07-22	0.0001356390	Africa
Africa|hCoV-19/Gambia/GC19-3114/2020|EPI ISL 561168|B.1.1|Gambia|2020-07-25	Africa|hCoV-19/South Africa/KRISP-K002376/2020|EPI ISL 515742|B.1.1|South Africa|2020-07-22	0.0002373988	Africa
Africa|hCoV-19/Gambia/GC19-3135/2020|EPI ISL 561169|B.1.5.12|Gambia|2020-07-27	Africa|hCoV-19/South Africa/KRISP-K002376/2020|EPI ISL 515742|B.1.1|South Africa|2020-07-22	0.0002391838	Africa
Africa|hCoV-19/Gambia/GC19-3140/2020|EPI ISL 561042|B.1.5.12|Gambia|2020-07-27	Africa|hCoV-19/South Africa/KRISP-K002376/2020|EPI ISL 515742|B.1.1|South Africa|2020-07-22	0.0004070853	Africa
Africa|hCoV-19/Gambia/GC19-3145/2020|EPI ISL 561170|B.1.1|Gambia|2020-07-27	Africa|hCoV-19/South Africa/KRISP-K002376/2020|EPI ISL 515742|B.1.1|South Africa|2020-07-22	0.0002374068	Africa
Africa|hCoV-19/Gambia/GC19-3146/2020|EPI ISL 561171|B.1.5.12|Gambia|2020-07-27	Africa|hCoV-19/South Africa/KRISP-K002376/2020|EPI ISL 515742|B.1.1|South Africa|2020-07-22	0.0002392599	Africa
Africa|hCoV-19/Gambia/GC19-3165/2020|EPI ISL 561043|B.1.1.293|Gambia|2020-07-27	Africa|hCoV-19/South Africa/KRISP-K002376/2020|EPI ISL 515742|B.1.1|South Africa|2020-07-22	0.0001356390	Africa
Africa|hCoV-19/Gambia/GC19-3166/2020|EPI ISL 561044|B.1.5.12|Gambia|2020-07-27	Africa|hCoV-19/South Africa/KRISP-K002376/2020|EPI ISL 515742|B.1.1|South Africa|2020-07-22	0.0002391757	Africa
Africa|hCoV-19/Gambia/GC19-3189/2020|EPI ISL 561045|B.1.5|Gambia|2020-07-27	Africa|hCoV-19/South Africa/KRISP-K002376/2020|EPI ISL 515742|B.1.1|South Africa|2020-07-22	0.0001380206	Africa
Africa|hCoV-19/Gambia/GC19-3192/2020|EPI ISL 561046|B.1.5|Gambia|2020-07-27	Africa|hCoV-19/South Africa/KRISP-K002376/2020|EPI ISL 515742|B.1.1|South Africa|2020-07-22	0.0001025135	Africa
Africa|hCoV-19/Gambia/GC19-3193/2020|EPI ISL 561047|B.1.5.12|Gambia|2020-07-27	Africa|hCoV-19/South Africa/KRISP-K002376/2020|EPI ISL 515742|B.1.1|South Africa|2020-07-22	0.0002391675	Africa
Africa|hCoV-19/Gambia/GC19-3208/2020|EPI ISL 561048|B.1.5.12|Gambia|2020-07-27	Africa|hCoV-19/South Africa/KRISP-K002376/2020|EPI ISL 515742|B.1.1|South Africa|2020-07-22	0.0003075662	Africa
Africa|hCoV-19/Gambia/GC19-3209/2020|EPI ISL 561049|B.1.5.12|Gambia|2020-07-27	Africa|hCoV-19/South Africa/KRISP-K002376/2020|EPI ISL 515742|B.1.1|South Africa|2020-07-22	0.0002050245	Africa
Africa|hCoV-19/Gambia/GC19-3210/2020|EPI ISL 561050|B.1.5.12|Gambia|2020-07-27	Africa|hCoV-19/South Africa/KRISP-K002376/2020|EPI ISL 515742|B.1.1|South Africa|2020-07-22	0.0002101036	Africa
Africa|hCoV-19/Gambia/GC19-3214/2020|EPI ISL 561051|B.1.1.293|Gambia|2020-07-27	Africa|hCoV-19/South Africa/KRISP-K002376/2020|EPI ISL 515742|B.1.1|South Africa|2020-07-22	0.0001366783	Africa
Africa|hCoV-19/Gambia/GC19-3219/2020|EPI ISL 561052|B.1.5.12|Gambia|2020-07-27	Africa|hCoV-19/South Africa/KRISP-K002376/2020|EPI ISL 515742|B.1.1|South Africa|2020-07-22	0.0002374318	Africa
Africa|hCoV-19/Gambia/GC19-3246/2020|EPI ISL 561053|B.1.5.12|Gambia|2020-07-27	Africa|hCoV-19/South Africa/KRISP-K002376/2020|EPI ISL 515742|B.1.1|South Africa|2020-07-22	0.0002391968	Africa
Africa|hCoV-19/Gambia/GC19-3255/2020|EPI ISL 561054|B.1.177|Gambia|2020-07-27	Africa|hCoV-19/South Africa/KRISP-K002376/2020|EPI ISL 515742|B.1.1|South Africa|2020-07-22	0.0000683396	Africa
Africa|hCoV-19/Gambia/GC19-3266/2020|EPI ISL 561055|B.1.5|Gambia|2020-07-27	Africa|hCoV-19/South Africa/KRISP-K002376/2020|EPI ISL 515742|B.1.1|South Africa|2020-07-22	0.0000341656	Africa
Africa|hCoV-19/Gambia/GC19-3267/2020|EPI ISL 561056|B.1.5.12|Gambia|2020-07-27	Africa|hCoV-19/South Africa/KRISP-K002376/2020|EPI ISL 515742|B.1.1|South Africa|2020-07-22	0.0001708520	Africa
Africa|hCoV-19/Gambia/GC19-3278/2020|EPI ISL 561058|B.1.5.12|Gambia|2020-07-27	Africa|hCoV-19/South Africa/KRISP-K002376/2020|EPI ISL 515742|B.1.1|South Africa|2020-07-22	0.0002049986	Africa
Africa|hCoV-19/Gambia/GC19-3301/2020|EPI ISL 561059|B.1.5.12|Gambia|2020-07-27	Africa|hCoV-19/South Africa/KRISP-K002376/2020|EPI ISL 515742|B.1.1|South Africa|2020-07-22	0.0002050196	Africa
Africa|hCoV-19/Gambia/GC19-3317/2020|EPI ISL 561060|B.1.5|Gambia|2020-07-27	Africa|hCoV-19/South Africa/KRISP-K002376/2020|EPI ISL 515742|B.1.1|South Africa|2020-07-22	0.0001017606	Africa
Africa|hCoV-19/Gambia/GC19-3323/2020|EPI ISL 561061|B.1.5|Gambia|2020-07-27	Africa|hCoV-19/South Africa/KRISP-K002376/2020|EPI ISL 515742|B.1.1|South Africa|2020-07-22	0.0000683427	Africa
Africa|hCoV-19/Gambia/GC19-3358/2020|EPI ISL 561062|B.1.1.293|Gambia|2020-07-27	Africa|hCoV-19/South Africa/KRISP-K002376/2020|EPI ISL 515742|B.1.1|South Africa|2020-07-22	0.0002373987	Africa
Africa|hCoV-19/Gambia/GC19-3365/2020|EPI ISL 561063|B.1.5.12|Gambia|2020-07-27	Africa|hCoV-19/South Africa/KRISP-K002376/2020|EPI ISL 515742|B.1.1|South Africa|2020-07-22	0.0002733707	Africa
Africa|hCoV-19/Gambia/GC19-3373/2020|EPI ISL 561064|B.1.5|Gambia|2020-07-27	Africa|hCoV-19/South Africa/KRISP-K002376/2020|EPI ISL 515742|B.1.1|South Africa|2020-07-22	0.0001366835	Africa
Africa|hCoV-19/Gambia/GC19-3374/2020|EPI ISL 561065|B.1.5.12|Gambia|2020-07-27	Africa|hCoV-19/South Africa/KRISP-K002376/2020|EPI ISL 515742|B.1.1|South Africa|2020-07-22	0.0002391756	Africa
Africa|hCoV-19/Gambia/GC19-3375/2020|EPI ISL 561066|B.1.5.12|Gambia|2020-07-27	Africa|hCoV-19/South Africa/KRISP-K002376/2020|EPI ISL 515742|B.1.1|South Africa|2020-07-22	0.0002049986	Africa
Africa|hCoV-19/Gambia/GC19-3380/2020|EPI ISL 561067|B.1.5.12|Gambia|2020-07-27	Africa|hCoV-19/South Africa/KRISP-K002376/2020|EPI ISL 515742|B.1.1|South Africa|2020-07-22	0.0002391920	Africa
Africa|hCoV-19/Gambia/GC19-3381/2020|EPI ISL 561068|B.1.5.12|Gambia|2020-07-27	Africa|hCoV-19/South Africa/KRISP-K002376/2020|EPI ISL 515742|B.1.1|South Africa|2020-07-22	0.0004070495	Africa
Africa|hCoV-19/Gambia/GC19-3396/2020|EPI ISL 561069|B.1.5.12|Gambia|2020-07-27	Africa|hCoV-19/South Africa/KRISP-K002376/2020|EPI ISL 515742|B.1.1|South Africa|2020-07-22	0.0003731212	Africa
Africa|hCoV-19/Gambia/GC19-3398/2020|EPI ISL 561070|B.1.1.242|Gambia|2020-07-27	Africa|hCoV-19/South Africa/KRISP-K002376/2020|EPI ISL 515742|B.1.1|South Africa|2020-07-22	0.0003052334	Africa
Africa|hCoV-19/Gambia/GC19-3399/2020|EPI ISL 561172|B.1.5|Gambia|2020-07-27	Africa|hCoV-19/South Africa/KRISP-K002376/2020|EPI ISL 515742|B.1.1|South Africa|2020-07-22	0.0001356725	Africa
Africa|hCoV-19/Gambia/GC19-3400/2020|EPI ISL 561173|B.1.5|Gambia|2020-07-27	Africa|hCoV-19/South Africa/KRISP-K002376/2020|EPI ISL 515742|B.1.1|South Africa|2020-07-22	0.0002035061	Africa
Africa|hCoV-19/Gambia/GC19-3407/2020|EPI ISL 561174|B.1.1.242|Gambia|2020-07-27	Africa|hCoV-19/South Africa/KRISP-K002376/2020|EPI ISL 515742|B.1.1|South Africa|2020-07-22	0.0001695815	Africa
Africa|hCoV-19/Gambia/GC19-3411/2020|EPI ISL 561175|B.1.5.12|Gambia|2020-07-27	Africa|hCoV-19/South Africa/KRISP-K002376/2020|EPI ISL 515742|B.1.1|South Africa|2020-07-22	0.0003101551	Africa
Africa|hCoV-19/Gambia/GC19-3418/2020|EPI ISL 561176|B.1.1.242|Gambia|2020-07-27	Africa|hCoV-19/South Africa/KRISP-K002376/2020|EPI ISL 515742|B.1.1|South Africa|2020-07-22	0.0002374101	Africa
Africa|hCoV-19/Gambia/GC19-3429/2020|EPI ISL 561178|B.1.5.12|Gambia|2020-07-27	Africa|hCoV-19/South Africa/KRISP-K002376/2020|EPI ISL 515742|B.1.1|South Africa|2020-07-22	0.0002373997	Africa
Africa|hCoV-19/Gambia/GC19-3432/2020|EPI ISL 561179|B.1.5.12|Gambia|2020-07-27	Africa|hCoV-19/South Africa/KRISP-K002376/2020|EPI ISL 515742|B.1.1|South Africa|2020-07-22	0.0004101499	Africa
Africa|hCoV-19/Gambia/GC19-3438/2020|EPI ISL 561180|B.1.5.12|Gambia|2020-07-27	Africa|hCoV-19/South Africa/KRISP-K002376/2020|EPI ISL 515742|B.1.1|South Africa|2020-07-22	0.0003731426	Africa
Africa|hCoV-19/Gambia/GC19-3445/2020|EPI ISL 561181|B.1.5.12|Gambia|2020-07-27	Africa|hCoV-19/South Africa/KRISP-K002376/2020|EPI ISL 515742|B.1.1|South Africa|2020-07-22	0.0004409794	Africa
Africa|hCoV-19/Gambia/GC19-3448/2020|EPI ISL 561183|B.1.5|Gambia|2020-07-27	Africa|hCoV-19/South Africa/KRISP-K002376/2020|EPI ISL 515742|B.1.1|South Africa|2020-07-22	0.0001725158	Africa
Africa|hCoV-19/Gambia/GC19-3497/2020|EPI ISL 561184|B.1.5.12|Gambia|2020-07-27	Africa|hCoV-19/South Africa/KRISP-K002376/2020|EPI ISL 515742|B.1.1|South Africa|2020-07-22	0.0003730959	Africa
Africa|hCoV-19/Gambia/GC19-3503/2020|EPI ISL 561186|B.1.5.12|Gambia|2020-07-27	Africa|hCoV-19/South Africa/KRISP-K002376/2020|EPI ISL 515742|B.1.1|South Africa|2020-07-22	0.0002756308	Africa
Africa|hCoV-19/Gambia/GC19-3504/2020|EPI ISL 561187|B.1.5.12|Gambia|2020-07-27	Africa|hCoV-19/South Africa/KRISP-K002376/2020|EPI ISL 515742|B.1.1|South Africa|2020-07-22	0.0003417205	Africa
Africa|hCoV-19/Gambia/GC19-3505/2020|EPI ISL 561188|B.1.5.12|Gambia|2020-07-27	Africa|hCoV-19/South Africa/KRISP-K002376/2020|EPI ISL 515742|B.1.1|South Africa|2020-07-22	0.0003052654	Africa
Africa|hCoV-19/Gambia/GC19-3529/2020|EPI ISL 561191|B.1.5.12|Gambia|2020-07-27	Africa|hCoV-19/South Africa/KRISP-K002376/2020|EPI ISL 515742|B.1.1|South Africa|2020-07-22	0.0003391941	Africa
Africa|hCoV-19/Gambia/GC19-3530/2020|EPI ISL 561192|B.1.5.12|Gambia|2020-07-27	Africa|hCoV-19/South Africa/KRISP-K002376/2020|EPI ISL 515742|B.1.1|South Africa|2020-07-22	0.0002435606	Africa
Africa|hCoV-19/Gambia/GC19-3533/2020|EPI ISL 561193|B.1.1.293|Gambia|2020-07-27	Africa|hCoV-19/South Africa/KRISP-K002376/2020|EPI ISL 515742|B.1.1|South Africa|2020-07-22	0.0001695735	Africa
Africa|hCoV-19/Gambia/GC19-3535/2020|EPI ISL 561194|B.1.1.242|Gambia|2020-07-27	Africa|hCoV-19/South Africa/KRISP-K002376/2020|EPI ISL 515742|B.1.1|South Africa|2020-07-22	0.0002374021	Africa
Africa|hCoV-19/Gambia/GC19-3550/2020|EPI ISL 561195|B.1.5.12|Gambia|2020-07-27	Africa|hCoV-19/South Africa/KRISP-K002376/2020|EPI ISL 515742|B.1.1|South Africa|2020-07-22	0.0003391976	Africa
Africa|hCoV-19/Gambia/GC19-3565/2020|EPI ISL 561196|B.1.5.12|Gambia|2020-07-27	Africa|hCoV-19/South Africa/KRISP-K002376/2020|EPI ISL 515742|B.1.1|South Africa|2020-07-22	0.0002713194	Africa
Africa|hCoV-19/Gambia/GC19-3578/2020|EPI ISL 561197|B.1.5.12|Gambia|2020-07-27	Africa|hCoV-19/South Africa/KRISP-K002376/2020|EPI ISL 515742|B.1.1|South Africa|2020-07-22	0.0003053855	Africa
Africa|hCoV-19/Gambia/GC19-3629/2020|EPI ISL 561199|B.1.5.12|Gambia|2020-07-27	Africa|hCoV-19/South Africa/KRISP-K002376/2020|EPI ISL 515742|B.1.1|South Africa|2020-07-22	0.0004070675	Africa
Africa|hCoV-19/Gambia/GC19-3656/2020|EPI ISL 561201|B.1.5.12|Gambia|2020-07-27	Africa|hCoV-19/South Africa/KRISP-K002376/2020|EPI ISL 515742|B.1.1|South Africa|2020-07-22	0.0003052716	Africa
Africa|hCoV-19/Gambia/GC19-3659/2020|EPI ISL 561202|B.1.1|Gambia|2020-07-27	Africa|hCoV-19/South Africa/KRISP-K002376/2020|EPI ISL 515742|B.1.1|South Africa|2020-07-22	0.0002035033	Africa
Africa|hCoV-19/Gambia/GC19-3666/2020|EPI ISL 561204|B.1.5.12|Gambia|2020-07-27	Africa|hCoV-19/South Africa/KRISP-K002376/2020|EPI ISL 515742|B.1.1|South Africa|2020-07-22	0.0003761960	Africa
Africa|hCoV-19/Gambia/GC19-3769/2020|EPI ISL 561072|B.1.292|Gambia|2020-07-27	Africa|hCoV-19/South Africa/KRISP-K002376/2020|EPI ISL 515742|B.1.1|South Africa|2020-07-22	0.0003100760	Africa
Africa|hCoV-19/Gambia/GC19-3773/2020|EPI ISL 561073|B.1.5.12|Gambia|2020-07-27	Africa|hCoV-19/South Africa/KRISP-K002376/2020|EPI ISL 515742|B.1.1|South Africa|2020-07-22	0.0003731211	Africa
Africa|hCoV-19/Gambia/GC19-3774/2020|EPI ISL 561074|B.1.5.12|Gambia|2020-07-27	Africa|hCoV-19/South Africa/KRISP-K002376/2020|EPI ISL 515742|B.1.1|South Africa|2020-07-22	0.0003391941	Africa
Africa|hCoV-19/Gambia/GC19-3794/2020|EPI ISL 561078|B.1.5.12|Gambia|2020-07-27	Africa|hCoV-19/South Africa/KRISP-K002376/2020|EPI ISL 515742|B.1.1|South Africa|2020-07-22	0.0003445456	Africa
Africa|hCoV-19/Gambia/GC19-3796/2020|EPI ISL 561079|B.1.5.12|Gambia|2020-07-27	Africa|hCoV-19/South Africa/KRISP-K002376/2020|EPI ISL 515742|B.1.1|South Africa|2020-07-22	0.0003731033	Africa
Africa|hCoV-19/Gambia/GC19-3798/2020|EPI ISL 561080|B.1.1.242|Gambia|2020-07-27	Africa|hCoV-19/South Africa/KRISP-K002376/2020|EPI ISL 515742|B.1.1|South Africa|2020-07-22	0.0002739858	Africa
Africa|hCoV-19/Gambia/GC19-3799/2020|EPI ISL 561081|B.1.1.242|Gambia|2020-07-27	Africa|hCoV-19/South Africa/KRISP-K002376/2020|EPI ISL 515742|B.1.1|South Africa|2020-07-22	0.0002713011	Africa
Africa|hCoV-19/Gambia/GC19-3802/2020|EPI ISL 561082|B.1.5.12|Gambia|2020-07-27	Africa|hCoV-19/South Africa/KRISP-K002376/2020|EPI ISL 515742|B.1.1|South Africa|2020-07-22	0.0004070440	Africa
Africa|hCoV-19/Gambia/GC19-3805/2020|EPI ISL 561083|B.1.5.12|Gambia|2020-07-27	Africa|hCoV-19/South Africa/KRISP-K002376/2020|EPI ISL 515742|B.1.1|South Africa|2020-07-22	0.0003731123	Africa
Africa|hCoV-19/Gambia/GC19-3806/2020|EPI ISL 561084|B.1.1.293|Gambia|2020-07-27	Africa|hCoV-19/South Africa/KRISP-K002376/2020|EPI ISL 515742|B.1.1|South Africa|2020-07-22	0.0001695596	Africa
Africa|hCoV-19/Gambia/GC19-3807/2020|EPI ISL 561085|B.1.1.293|Gambia|2020-07-27	Africa|hCoV-19/South Africa/KRISP-K002376/2020|EPI ISL 515742|B.1.1|South Africa|2020-07-22	0.0002034915	Africa
Africa|hCoV-19/Gambia/GC19-3812/2020|EPI ISL 561086|B.1.1.293|Gambia|2020-07-27	Africa|hCoV-19/South Africa/KRISP-K002376/2020|EPI ISL 515742|B.1.1|South Africa|2020-07-22	0.0002379037	Africa
Africa|hCoV-19/Gambia/GC19-3813/2020|EPI ISL 561087|B.1.1.293|Gambia|2020-07-27	Africa|hCoV-19/South Africa/KRISP-K002376/2020|EPI ISL 515742|B.1.1|South Africa|2020-07-22	0.0002034847	Africa
Africa|hCoV-19/Gambia/GC19-3814/2020|EPI ISL 561088|B.1|Gambia|2020-07-27	Africa|hCoV-19/South Africa/KRISP-K002376/2020|EPI ISL 515742|B.1.1|South Africa|2020-07-22	0.0004749715	Africa
Africa|hCoV-19/Gambia/GC19-3816/2020|EPI ISL 561089|B.1.1.293|Gambia|2020-07-27	Africa|hCoV-19/South Africa/KRISP-K002376/2020|EPI ISL 515742|B.1.1|South Africa|2020-07-22	0.0001708397	Africa
Africa|hCoV-19/Gambia/GC19-3818/2020|EPI ISL 561090|B.1.1.293|Gambia|2020-07-27	Africa|hCoV-19/South Africa/KRISP-K002376/2020|EPI ISL 515742|B.1.1|South Africa|2020-07-22	0.0002713184	Africa
Africa|hCoV-19/Gambia/GC19-3820/2020|EPI ISL 561091|B.1.1.293|Gambia|2020-07-27	Africa|hCoV-19/South Africa/KRISP-K002376/2020|EPI ISL 515742|B.1.1|South Africa|2020-07-22	0.0002034846	Africa
Africa|hCoV-19/Gambia/GC19-3821/2020|EPI ISL 561092|B.1.5.12|Gambia|2020-07-27	Africa|hCoV-19/South Africa/KRISP-K002376/2020|EPI ISL 515742|B.1.1|South Africa|2020-07-22	0.0002783414	Africa
Africa|hCoV-19/Gambia/GC19-3822/2020|EPI ISL 561093|B.1.5.12|Gambia|2020-07-27	Africa|hCoV-19/South Africa/KRISP-K002376/2020|EPI ISL 515742|B.1.1|South Africa|2020-07-22	0.0003731212	Africa
Africa|hCoV-19/Gambia/GC19-3823/2020|EPI ISL 561094|B.1.5.12|Gambia|2020-07-27	Africa|hCoV-19/South Africa/KRISP-K002376/2020|EPI ISL 515742|B.1.1|South Africa|2020-07-22	0.0003759374	Africa
Africa|hCoV-19/Gambia/GC19-3835/2020|EPI ISL 561096|B.1.1.293|Gambia|2020-07-27	Africa|hCoV-19/South Africa/KRISP-K002376/2020|EPI ISL 515742|B.1.1|South Africa|2020-07-22	0.0001695596	Africa
Africa|hCoV-19/Gambia/GC19-3836/2020|EPI ISL 561097|B.1.5.12|Gambia|2020-07-27	Africa|hCoV-19/South Africa/KRISP-K002376/2020|EPI ISL 515742|B.1.1|South Africa|2020-07-22	0.0003391711	Africa
Africa|hCoV-19/Gambia/GC19-3839/2020|EPI ISL 561098|B.1.5.12|Gambia|2020-07-27	Africa|hCoV-19/South Africa/KRISP-K002376/2020|EPI ISL 515742|B.1.1|South Africa|2020-07-22	0.0003731212	Africa
Africa|hCoV-19/Gambia/GC19-3842/2020|EPI ISL 561099|B.1.1.293|Gambia|2020-07-27	Africa|hCoV-19/South Africa/KRISP-K002376/2020|EPI ISL 515742|B.1.1|South Africa|2020-07-22	0.0002713239	Africa
Africa|hCoV-19/Gambia/GC19-3846/2020|EPI ISL 561100|B.1.1.293|Gambia|2020-07-27	Africa|hCoV-19/South Africa/KRISP-K002376/2020|EPI ISL 515742|B.1.1|South Africa|2020-07-22	0.0002374036	Africa
Africa|hCoV-19/Gambia/GC19-3852/2020|EPI ISL 561101|B.1.5.12|Gambia|2020-07-27	Africa|hCoV-19/South Africa/KRISP-K002376/2020|EPI ISL 515742|B.1.1|South Africa|2020-07-22	0.0003790381	Africa
Africa|hCoV-19/Gambia/GC19-3854/2020|EPI ISL 561102|B.1.1.293|Gambia|2020-07-27	Africa|hCoV-19/South Africa/KRISP-K002376/2020|EPI ISL 515742|B.1.1|South Africa|2020-07-22	0.0002713239	Africa
Africa|hCoV-19/Gambia/GC192573/2020|EPI ISL 561115|B.1.5.12|Gambia|2020-07-21	Africa|hCoV-19/South Africa/KRISP-K002376/2020|EPI ISL 515742|B.1.1|South Africa|2020-07-22	0.0003731376	Africa
Africa|hCoV-19/Gambia/GC192576/2020|EPI ISL 561117|B.1.5.12|Gambia|2020-07-21	Africa|hCoV-19/South Africa/KRISP-K002376/2020|EPI ISL 515742|B.1.1|South Africa|2020-07-22	0.0002735830	Africa
Africa|hCoV-19/Gambia/GC192579/2020|EPI ISL 561118|B.1.5.12|Gambia|2020-07-21	Africa|hCoV-19/South Africa/KRISP-K002376/2020|EPI ISL 515742|B.1.1|South Africa|2020-07-22	0.0002752014	Africa
Africa|hCoV-19/Gambia/GC192602/2020|EPI ISL 561120|B.1.1.293|Gambia|2020-07-21	Africa|hCoV-19/South Africa/KRISP-K002376/2020|EPI ISL 515742|B.1.1|South Africa|2020-07-22	0.0002713184	Africa
Africa|hCoV-19/Gambia/GC192610/2020|EPI ISL 561121|B.1.1.293|Gambia|2020-07-21	Africa|hCoV-19/South Africa/KRISP-K002376/2020|EPI ISL 515742|B.1.1|South Africa|2020-07-22	0.0002713184	Africa
Africa|hCoV-19/Gambia/GC192751/2020|EPI ISL 561138|B.1.5.12|Gambia|2020-07-21	Africa|hCoV-19/South Africa/KRISP-K002376/2020|EPI ISL 515742|B.1.1|South Africa|2020-07-22	0.0004070757	Africa
Africa|hCoV-19/Gambia/GC192756/2020|EPI ISL 561139|B.1.5.12|Gambia|2020-07-22	Africa|hCoV-19/South Africa/KRISP-K002376/2020|EPI ISL 515742|B.1.1|South Africa|2020-07-22	0.0003391941	Africa
Africa|hCoV-19/Gambia/GC192772/2020|EPI ISL 561140|B.1.1|Gambia|2020-07-22	Africa|hCoV-19/South Africa/KRISP-K002376/2020|EPI ISL 515742|B.1.1|South Africa|2020-07-22	0.0002373988	Africa
Africa|hCoV-19/Gambia/GC192778/2020|EPI ISL 561141|B.1.1|Gambia|2020-07-22	Africa|hCoV-19/South Africa/KRISP-K002376/2020|EPI ISL 515742|B.1.1|South Africa|2020-07-22	0.0002374229	Africa
Africa|hCoV-19/Gambia/GC192781/2020|EPI ISL 561142|B.1.5.12|Gambia|2020-07-22	Africa|hCoV-19/South Africa/KRISP-K002376/2020|EPI ISL 515742|B.1.1|South Africa|2020-07-22	0.0003731212	Africa
Africa|hCoV-19/Gambia/GC192782/2020|EPI ISL 561143|B.1.5.12|Gambia|2020-07-22	Africa|hCoV-19/South Africa/KRISP-K002376/2020|EPI ISL 515742|B.1.1|South Africa|2020-07-22	0.0003391941	Africa
Africa|hCoV-19/Gambia/GC192786/2020|EPI ISL 561144|B.1.1.293|Gambia|2020-07-22	Africa|hCoV-19/South Africa/KRISP-K002376/2020|EPI ISL 515742|B.1.1|South Africa|2020-07-22	0.0002034757	Africa
Africa|hCoV-19/Gambia/GC192789/2020|EPI ISL 561145|B.1|Gambia|2020-07-22	Africa|hCoV-19/South Africa/KRISP-K002376/2020|EPI ISL 515742|B.1.1|South Africa|2020-07-22	0.0003052540	Africa
Africa|hCoV-19/Gambia/GC192811/2020|EPI ISL 561147|B.1.5.12|Gambia|2020-07-22	Africa|hCoV-19/South Africa/KRISP-K002376/2020|EPI ISL 515742|B.1.1|South Africa|2020-07-22	0.0003448069	Africa
Africa|hCoV-19/Gambia/GC192812/2020|EPI ISL 561148|B.1.1.293|Gambia|2020-07-22	Africa|hCoV-19/South Africa/KRISP-K002376/2020|EPI ISL 515742|B.1.1|South Africa|2020-07-22	0.0001356389	Africa
Africa|hCoV-19/Gambia/NPHL-038/2020|EPI ISL 561205|B.1.1|Gambia|2020	Africa|hCoV-19/South Africa/KRISP-K002376/2020|EPI ISL 515742|B.1.1|South Africa|2020-07-22	0.0002713249	Africa
Africa|hCoV-19/Gambia/NPHL-061/2020|EPI ISL 561206|B.1.5.12|Gambia|2020	Africa|hCoV-19/South Africa/KRISP-K002376/2020|EPI ISL 515742|B.1.1|South Africa|2020-07-22	0.0004409898	Africa
Africa|hCoV-19/Gambia/NPHL-1168/2020|EPI ISL 561212|B.1.5.12|Gambia|2020-06-27	Africa|hCoV-19/South Africa/KRISP-K002376/2020|EPI ISL 515742|B.1.1|South Africa|2020-07-22	0.0004410165	Africa
Africa|hCoV-19/Gambia/NPHL-1208/2020|EPI ISL 561213|B.1.5.12|Gambia|2020-06-30	Africa|hCoV-19/South Africa/KRISP-K002376/2020|EPI ISL 515742|B.1.1|South Africa|2020-07-22	0.0002062477	Africa
Africa|hCoV-19/Gambia/NPHL-1209/2020|EPI ISL 561214|B.1.5.12|Gambia|2020-06-30	Africa|hCoV-19/South Africa/KRISP-K002376/2020|EPI ISL 515742|B.1.1|South Africa|2020-07-22	0.0001732792	Africa
Africa|hCoV-19/Gambia/NPHL-1212/2020|EPI ISL 561215|B.1.5.12|Gambia|2020-06-30	Africa|hCoV-19/South Africa/KRISP-K002376/2020|EPI ISL 515742|B.1.1|South Africa|2020-07-22	0.0003052405	Africa
Africa|hCoV-19/Gambia/NPHL-1224/2020|EPI ISL 561217|B.1.1.293|Gambia|2020-06-30	Africa|hCoV-19/South Africa/KRISP-K002376/2020|EPI ISL 515742|B.1.1|South Africa|2020-07-22	0.0001063643	Africa
Africa|hCoV-19/Gambia/NPHL-1230/2020|EPI ISL 561218|B.1.5|Gambia|2020-06-30	Africa|hCoV-19/South Africa/KRISP-K002376/2020|EPI ISL 515742|B.1.1|South Africa|2020-07-22	0.0001374771	Africa
Africa|hCoV-19/Gambia/NPHL-1248/2020|EPI ISL 561222|B.1.5|Gambia|2020-07-01	Africa|hCoV-19/South Africa/KRISP-K002376/2020|EPI ISL 515742|B.1.1|South Africa|2020-07-22	0.0001374678	Africa
Africa|hCoV-19/Gambia/NPHL-1258/2020|EPI ISL 561223|B.1.292|Gambia|2020-07-02	Africa|hCoV-19/South Africa/KRISP-K002376/2020|EPI ISL 515742|B.1.1|South Africa|2020-07-22	0.0002713248	Africa
Africa|hCoV-19/Gambia/NPHL-1422/2020|EPI ISL 561228|B.1.5|Gambia|2020-07-04	Africa|hCoV-19/South Africa/KRISP-K002376/2020|EPI ISL 515742|B.1.1|South Africa|2020-07-22	0.0000713524	Africa
Africa|hCoV-19/Gambia/NPHL-1424/2020|EPI ISL 561229|B.1.292|Gambia|2020-07-04	Africa|hCoV-19/South Africa/KRISP-K002376/2020|EPI ISL 515742|B.1.1|South Africa|2020-07-22	0.0002714072	Africa
Africa|hCoV-19/Gambia/NPHL-1446/2020|EPI ISL 561230|B.1.5|Gambia|2020-07-04	Africa|hCoV-19/South Africa/KRISP-K002376/2020|EPI ISL 515742|B.1.1|South Africa|2020-07-22	0.0001374678	Africa
Africa|hCoV-19/Gambia/NPHL-1477/2020|EPI ISL 561231|B.1.5|Gambia|2020	Africa|hCoV-19/South Africa/KRISP-K002376/2020|EPI ISL 515742|B.1.1|South Africa|2020-07-22	0.0001420056	Africa
Africa|hCoV-19/Gambia/NPHL-1514/2020|EPI ISL 561232|B.1.1|Gambia|2020	Africa|hCoV-19/South Africa/KRISP-K002376/2020|EPI ISL 515742|B.1.1|South Africa|2020-07-22	0.0001695522	Africa
Africa|hCoV-19/Gambia/NPHL-1641/2020|EPI ISL 561235|B.1.292|Gambia|2020-07-31	Africa|hCoV-19/South Africa/KRISP-K002376/2020|EPI ISL 515742|B.1.1|South Africa|2020-07-22	0.0003163939	Africa
Africa|hCoV-19/Gambia/NPHL-1645/2020|EPI ISL 561236|B.1.1.293|Gambia|2020-08-04	Africa|hCoV-19/South Africa/KRISP-K002376/2020|EPI ISL 515742|B.1.1|South Africa|2020-07-22	0.0002046881	Africa
Africa|hCoV-19/Gambia/NPHL-1711/2020|EPI ISL 561237|B.1.1.293|Gambia|2020-08-04	Africa|hCoV-19/South Africa/KRISP-K002376/2020|EPI ISL 515742|B.1.1|South Africa|2020-07-22	0.0001356390	Africa
Africa|hCoV-19/Gambia/NPHL-1746/2020|EPI ISL 561238|B.1.1|Gambia|2020-07-20	Africa|hCoV-19/South Africa/KRISP-K002376/2020|EPI ISL 515742|B.1.1|South Africa|2020-07-22	0.0000678259	Africa
Africa|hCoV-19/Gambia/NPHL-1921/2020|EPI ISL 561239|B.1.1|Gambia|2020	Africa|hCoV-19/South Africa/KRISP-K002376/2020|EPI ISL 515742|B.1.1|South Africa|2020-07-22	0.0002373988	Africa
Africa|hCoV-19/Gambia/NPHL-1968/2020|EPI ISL 561240|B.1.1|Gambia|2020-07-16	Africa|hCoV-19/South Africa/KRISP-K002376/2020|EPI ISL 515742|B.1.1|South Africa|2020-07-22	0.0002373988	Africa
Africa|hCoV-19/Gambia/NPHL-2037/2020|EPI ISL 561241|B.1.1|Gambia|2020-07-15	Africa|hCoV-19/South Africa/KRISP-K002376/2020|EPI ISL 515742|B.1.1|South Africa|2020-07-22	0.0002034874	Africa
Africa|hCoV-19/Gambia/NPHL-2268/2020|EPI ISL 561242|B.1.1|Gambia|2020	Africa|hCoV-19/South Africa/KRISP-K002376/2020|EPI ISL 515742|B.1.1|South Africa|2020-07-22	0.0000339903	Africa
Africa|hCoV-19/Gambia/NPHL-2344/2020|EPI ISL 561243|B.1.292|Gambia|2020	Africa|hCoV-19/South Africa/KRISP-K002376/2020|EPI ISL 515742|B.1.1|South Africa|2020-07-22	0.0003391998	Africa
Africa|hCoV-19/Gambia/NPHL-2374/2020|EPI ISL 561244|B.1.5.12|Gambia|2020	Africa|hCoV-19/South Africa/KRISP-K002376/2020|EPI ISL 515742|B.1.1|South Africa|2020-07-22	0.0003052509	Africa
Africa|hCoV-19/Gambia/NPHL-242/2020|EPI ISL 561245|B.1.5|Gambia|2020	Africa|hCoV-19/South Africa/KRISP-K002376/2020|EPI ISL 515742|B.1.1|South Africa|2020-07-22	0.0001356638	Africa
Africa|hCoV-19/Gambia/NPHL-243/2020|EPI ISL 561246|B.1.5|Gambia|2020	Africa|hCoV-19/South Africa/KRISP-K002376/2020|EPI ISL 515742|B.1.1|South Africa|2020-07-22	0.0001039725	Africa
Africa|hCoV-19/Gambia/NPHL-244/2020|EPI ISL 561247|B.1.1.293|Gambia|2020	Africa|hCoV-19/South Africa/KRISP-K002376/2020|EPI ISL 515742|B.1.1|South Africa|2020-07-22	0.0001710467	Africa
Africa|hCoV-19/Gambia/NPHL-2443/2020|EPI ISL 561248|B.1.5.12|Gambia|2020	Africa|hCoV-19/South Africa/KRISP-K002376/2020|EPI ISL 515742|B.1.1|South Africa|2020-07-22	0.0003052406	Africa
Africa|hCoV-19/Gambia/NPHL-2444/2020|EPI ISL 561249|B.1.292|Gambia|2020-07-21	Africa|hCoV-19/South Africa/KRISP-K002376/2020|EPI ISL 515742|B.1.1|South Africa|2020-07-22	0.0003052467	Africa
Africa|hCoV-19/Gambia/NPHL-2446/2020|EPI ISL 561250|B.1.1|Gambia|2020	Africa|hCoV-19/South Africa/KRISP-K002376/2020|EPI ISL 515742|B.1.1|South Africa|2020-07-22	0.0002435343	Africa
Africa|hCoV-19/Gambia/NPHL-245/2020|EPI ISL 561251|B.1.1|Gambia|2020	Africa|hCoV-19/South Africa/KRISP-K002376/2020|EPI ISL 515742|B.1.1|South Africa|2020-07-22	0.0000683287	Africa
Africa|hCoV-19/Gambia/NPHL-2457/2020|EPI ISL 561252|B.1.1|Gambia|2020-07-21	Africa|hCoV-19/South Africa/KRISP-K002376/2020|EPI ISL 515742|B.1.1|South Africa|2020-07-22	0.0002435258	Africa
Africa|hCoV-19/Gambia/NPHL-2458/2020|EPI ISL 561253|B.1.292|Gambia|2020-07-21	Africa|hCoV-19/South Africa/KRISP-K002376/2020|EPI ISL 515742|B.1.1|South Africa|2020-07-22	0.0003132343	Africa
Africa|hCoV-19/Gambia/NPHL-2463/2020|EPI ISL 561254|B.1.1|Gambia|2020	Africa|hCoV-19/South Africa/KRISP-K002376/2020|EPI ISL 515742|B.1.1|South Africa|2020-07-22	0.0002459986	Africa
Africa|hCoV-19/Gambia/NPHL-2465/2020|EPI ISL 561255|B.1.1|Gambia|2020-07-21	Africa|hCoV-19/South Africa/KRISP-K002376/2020|EPI ISL 515742|B.1.1|South Africa|2020-07-22	0.0002435427	Africa
Africa|hCoV-19/Gambia/NPHL-2469/2020|EPI ISL 561256|B.1.5.12|Gambia|2020-07-21	Africa|hCoV-19/South Africa/KRISP-K002376/2020|EPI ISL 515742|B.1.1|South Africa|2020-07-22	0.0003827740	Africa
Africa|hCoV-19/Gambia/NPHL-247/2020|EPI ISL 561257|B.1.1.293|Gambia|2020	Africa|hCoV-19/South Africa/KRISP-K002376/2020|EPI ISL 515742|B.1.1|South Africa|2020-07-22	0.0001695620	Africa
Africa|hCoV-19/Gambia/NPHL-2470/2020|EPI ISL 561258|B.1.1|Gambia|2020-07-21	Africa|hCoV-19/South Africa/KRISP-K002376/2020|EPI ISL 515742|B.1.1|South Africa|2020-07-22	0.0002435343	Africa
Africa|hCoV-19/Gambia/NPHL-2472/2020|EPI ISL 561259|B.1.5.12|Gambia|2020-07-21	Africa|hCoV-19/South Africa/KRISP-K002376/2020|EPI ISL 515742|B.1.1|South Africa|2020-07-22	0.0001739543	Africa
Africa|hCoV-19/Gambia/NPHL-2473/2020|EPI ISL 561260|B.1.5.12|Gambia|2020-07-21	Africa|hCoV-19/South Africa/KRISP-K002376/2020|EPI ISL 515742|B.1.1|South Africa|2020-07-22	0.0004410227	Africa
Africa|hCoV-19/Gambia/NPHL-2478/2020|EPI ISL 561261|B.1.5.12|Gambia|2020-07-21	Africa|hCoV-19/South Africa/KRISP-K002376/2020|EPI ISL 515742|B.1.1|South Africa|2020-07-22	0.0002108798	Africa
Africa|hCoV-19/Gambia/NPHL-2497/2020|EPI ISL 561262|B.1.1.242|Gambia|2020-07-21	Africa|hCoV-19/South Africa/KRISP-K002376/2020|EPI ISL 515742|B.1.1|South Africa|2020-07-22	0.0002108450	Africa
Africa|hCoV-19/Gambia/NPHL-2504/2020|EPI ISL 561264|B.1.5.12|Gambia|2020-07-23	Africa|hCoV-19/South Africa/KRISP-K002376/2020|EPI ISL 515742|B.1.1|South Africa|2020-07-22	0.0004141468	Africa
Africa|hCoV-19/Gambia/NPHL-2514/2020|EPI ISL 561265|B.1.5.12|Gambia|2020-07-21	Africa|hCoV-19/South Africa/KRISP-K002376/2020|EPI ISL 515742|B.1.1|South Africa|2020-07-22	0.0003827780	Africa
Africa|hCoV-19/Gambia/NPHL-2521/2020|EPI ISL 561266|B.1.5.12|Gambia|2020-07-23	Africa|hCoV-19/South Africa/KRISP-K002376/2020|EPI ISL 515742|B.1.1|South Africa|2020-07-22	0.0003479498	Africa
Africa|hCoV-19/Gambia/NPHL-2522/2020|EPI ISL 561267|B.1.1.293|Gambia|2020-07-22	Africa|hCoV-19/South Africa/KRISP-K002376/2020|EPI ISL 515742|B.1.1|South Africa|2020-07-22	0.0002089159	Africa
Africa|hCoV-19/Gambia/NPHL-2524/2020|EPI ISL 561268|B.1.1|Gambia|2020-07-24	Africa|hCoV-19/South Africa/KRISP-K002376/2020|EPI ISL 515742|B.1.1|South Africa|2020-07-22	0.0002034875	Africa
Africa|hCoV-19/Gambia/NPHL-2529/2020|EPI ISL 561269|B.1.1.293|Gambia|2020-07-21	Africa|hCoV-19/South Africa/KRISP-K002376/2020|EPI ISL 515742|B.1.1|South Africa|2020-07-22	0.0001739319	Africa
Africa|hCoV-19/Gambia/NPHL-253/2020|EPI ISL 561270|B.1.1.293|Gambia|2020	Africa|hCoV-19/South Africa/KRISP-K002376/2020|EPI ISL 515742|B.1.1|South Africa|2020-07-22	0.0002034716	Africa
Africa|hCoV-19/Gambia/NPHL-2537/2020|EPI ISL 561271|B.1.1|Gambia|2020	Africa|hCoV-19/South Africa/KRISP-K002376/2020|EPI ISL 515742|B.1.1|South Africa|2020-07-22	0.0002756051	Africa
Africa|hCoV-19/Gambia/NPHL-2538/2020|EPI ISL 561272|B.1.5.12|Gambia|2020-07-21	Africa|hCoV-19/South Africa/KRISP-K002376/2020|EPI ISL 515742|B.1.1|South Africa|2020-07-22	0.0003479498	Africa
Africa|hCoV-19/Gambia/NPHL-2550/2020|EPI ISL 561274|B.1.292|Gambia|2020-07-21	Africa|hCoV-19/South Africa/KRISP-K002376/2020|EPI ISL 515742|B.1.1|South Africa|2020-07-22	0.0002783472	Africa
Africa|hCoV-19/Gambia/NPHL-2554/2020|EPI ISL 561275|B.1.5.12|Gambia|2020	Africa|hCoV-19/South Africa/KRISP-K002376/2020|EPI ISL 515742|B.1.1|South Africa|2020-07-22	0.0002783608	Africa
Africa|hCoV-19/Gambia/NPHL-2555/2020|EPI ISL 561276|B.1.1|Gambia|2020-07-21	Africa|hCoV-19/South Africa/KRISP-K002376/2020|EPI ISL 515742|B.1.1|South Africa|2020-07-22	0.0002109130	Africa
Africa|hCoV-19/Gambia/NPHL-256/2020|EPI ISL 561277|B.1.1.293|Gambia|2020	Africa|hCoV-19/South Africa/KRISP-K002376/2020|EPI ISL 515742|B.1.1|South Africa|2020-07-22	0.0001017340	Africa
Africa|hCoV-19/Gambia/NPHL-2560/2020|EPI ISL 561278|B.1.1|Gambia|2020	Africa|hCoV-19/South Africa/KRISP-K002376/2020|EPI ISL 515742|B.1.1|South Africa|2020-07-22	0.0002435258	Africa
Africa|hCoV-19/Gambia/NPHL-2567/2020|EPI ISL 561279|B.1|Gambia|2020	Africa|hCoV-19/South Africa/KRISP-K002376/2020|EPI ISL 515742|B.1.1|South Africa|2020-07-22	0.0005089308	Africa
Africa|hCoV-19/Gambia/NPHL-2573/2020|EPI ISL 561280|B.1.1.293|Gambia|2020	Africa|hCoV-19/South Africa/KRISP-K002376/2020|EPI ISL 515742|B.1.1|South Africa|2020-07-22	0.0001739561	Africa
Africa|hCoV-19/Gambia/NPHL-2586/2020|EPI ISL 561281|B.1.5.12|Gambia|2020-07-23	Africa|hCoV-19/South Africa/KRISP-K002376/2020|EPI ISL 515742|B.1.1|South Africa|2020-07-22	0.0002811483	Africa
Africa|hCoV-19/Gambia/NPHL-2588/2020|EPI ISL 561282|B.1.1|Gambia|2020	Africa|hCoV-19/South Africa/KRISP-K002376/2020|EPI ISL 515742|B.1.1|South Africa|2020-07-22	0.0002713185	Africa
Africa|hCoV-19/Gambia/NPHL-2615/2020|EPI ISL 561283|B.1.1.293|Gambia|2020-08-18	Africa|hCoV-19/South Africa/KRISP-K002376/2020|EPI ISL 515742|B.1.1|South Africa|2020-07-22	0.0002034716	Africa
Africa|hCoV-19/Gambia/NPHL-2626/2020|EPI ISL 561284|B.1.1.293|Gambia|2020	Africa|hCoV-19/South Africa/KRISP-K002376/2020|EPI ISL 515742|B.1.1|South Africa|2020-07-22	0.0002035012	Africa
Africa|hCoV-19/Gambia/NPHL-2640/2020|EPI ISL 561285|B.1.5.12|Gambia|2020-06-17	Africa|hCoV-19/South Africa/KRISP-K002376/2020|EPI ISL 515742|B.1.1|South Africa|2020-07-22	0.0002713314	Africa
Africa|hCoV-19/Gambia/NPHL-266/2020|EPI ISL 561286|B.1.5.12|Gambia|2020	Africa|hCoV-19/South Africa/KRISP-K002376/2020|EPI ISL 515742|B.1.1|South Africa|2020-07-22	0.0003479691	Africa
Africa|hCoV-19/Gambia/NPHL-2706/2020|EPI ISL 561287|B.1.292|Gambia|2020	Africa|hCoV-19/South Africa/KRISP-K002376/2020|EPI ISL 515742|B.1.1|South Africa|2020-07-22	0.0003391700	Africa
Africa|hCoV-19/Gambia/NPHL-2712/2020|EPI ISL 561288|B.1.5.12|Gambia|2020-08-03	Africa|hCoV-19/South Africa/KRISP-K002376/2020|EPI ISL 515742|B.1.1|South Africa|2020-07-22	0.0003731376	Africa
Africa|hCoV-19/Gambia/NPHL-2727/2020|EPI ISL 561289|B.1.5.12|Gambia|2020-08-04	Africa|hCoV-19/South Africa/KRISP-K002376/2020|EPI ISL 515742|B.1.1|South Africa|2020-07-22	0.0003731212	Africa
Africa|hCoV-19/Gambia/NPHL-2729/2020|EPI ISL 561290|B.1.1|Gambia|2020-07-23	Africa|hCoV-19/South Africa/KRISP-K002376/2020|EPI ISL 515742|B.1.1|South Africa|2020-07-22	0.0002373988	Africa
Africa|hCoV-19/Gambia/NPHL-2736/2020|EPI ISL 561291|B.1.1.242|Gambia|2020-07-25	Africa|hCoV-19/South Africa/KRISP-K002376/2020|EPI ISL 515742|B.1.1|South Africa|2020-07-22	0.0002713130	Africa
Africa|hCoV-19/Gambia/NPHL-2759/2020|EPI ISL 561292|B.1.5.12|Gambia|2020-08-07	Africa|hCoV-19/South Africa/KRISP-K002376/2020|EPI ISL 515742|B.1.1|South Africa|2020-07-22	0.0003392240	Africa
Africa|hCoV-19/Gambia/NPHL-2762/2020|EPI ISL 561293|B.1.5.12|Gambia|2020-07-25	Africa|hCoV-19/South Africa/KRISP-K002376/2020|EPI ISL 515742|B.1.1|South Africa|2020-07-22	0.0004070578	Africa
Africa|hCoV-19/Gambia/NPHL-2767/2020|EPI ISL 561294|B.1.1.293|Gambia|2020-07-25	Africa|hCoV-19/South Africa/KRISP-K002376/2020|EPI ISL 515742|B.1.1|South Africa|2020-07-22	0.0002373940	Africa
Africa|hCoV-19/Gambia/NPHL-2768/2020|EPI ISL 561295|B.1.1.293|Gambia|2020-07-27	Africa|hCoV-19/South Africa/KRISP-K002376/2020|EPI ISL 515742|B.1.1|South Africa|2020-07-22	0.0001695562	Africa
Africa|hCoV-19/Gambia/NPHL-277/2020|EPI ISL 561296|B.1.5.12|Gambia|2020	Africa|hCoV-19/South Africa/KRISP-K002376/2020|EPI ISL 515742|B.1.1|South Africa|2020-07-22	0.0003391941	Africa
Africa|hCoV-19/Gambia/NPHL-2785/2020|EPI ISL 561297|B.1.1.242|Gambia|2020-07-27	Africa|hCoV-19/South Africa/KRISP-K002376/2020|EPI ISL 515742|B.1.1|South Africa|2020-07-22	0.0002034744	Africa
Africa|hCoV-19/Gambia/NPHL-2790/2020|EPI ISL 561298|B.1.1.293|Gambia|2020	Africa|hCoV-19/South Africa/KRISP-K002376/2020|EPI ISL 515742|B.1.1|South Africa|2020-07-22	0.0002373988	Africa
Africa|hCoV-19/Gambia/NPHL-2825/2020|EPI ISL 561299|B.1.5.12|Gambia|2020	Africa|hCoV-19/South Africa/KRISP-K002376/2020|EPI ISL 515742|B.1.1|South Africa|2020-07-22	0.0003730870	Africa
Africa|hCoV-19/Gambia/NPHL-287/2020|EPI ISL 561300|B.1.1.293|Gambia|2020	Africa|hCoV-19/South Africa/KRISP-K002376/2020|EPI ISL 515742|B.1.1|South Africa|2020-07-22	0.0002034826	Africa
Africa|hCoV-19/Gambia/NPHL-2889/2020|EPI ISL 561301|B.1.5.12|Gambia|2020	Africa|hCoV-19/South Africa/KRISP-K002376/2020|EPI ISL 515742|B.1.1|South Africa|2020-07-22	0.0004144085	Africa
Africa|hCoV-19/Gambia/NPHL-2892/2020|EPI ISL 561302|B.1.5.12|Gambia|2020-09-07	Africa|hCoV-19/South Africa/KRISP-K002376/2020|EPI ISL 515742|B.1.1|South Africa|2020-07-22	0.0004144085	Africa
Africa|hCoV-19/Gambia/NPHL-290/2020|EPI ISL 561303|B.1.1.293|Gambia|2020	Africa|hCoV-19/South Africa/KRISP-K002376/2020|EPI ISL 515742|B.1.1|South Africa|2020-07-22	0.0001695562	Africa
Africa|hCoV-19/Gambia/NPHL-2909/2020|EPI ISL 561304|B.1.1.293|Gambia|2020-07-26	Africa|hCoV-19/South Africa/KRISP-K002376/2020|EPI ISL 515742|B.1.1|South Africa|2020-07-22	0.0002034805	Africa
Africa|hCoV-19/Gambia/NPHL-2984/2020|EPI ISL 561307|B.1.1.293|Gambia|2020	Africa|hCoV-19/South Africa/KRISP-K002376/2020|EPI ISL 515742|B.1.1|South Africa|2020-07-22	0.0002374092	Africa
Africa|hCoV-19/Gambia/NPHL-299/2020|EPI ISL 561308|B.1.1.293|Gambia|2020	Africa|hCoV-19/South Africa/KRISP-K002376/2020|EPI ISL 515742|B.1.1|South Africa|2020-07-22	0.0002034757	Africa
Africa|hCoV-19/Gambia/NPHL-3047/2020|EPI ISL 561309|B.1.5.12|Gambia|2020-07-28	Africa|hCoV-19/South Africa/KRISP-K002376/2020|EPI ISL 515742|B.1.1|South Africa|2020-07-22	0.0004110027	Africa
Africa|hCoV-19/Gambia/NPHL-3055/2020|EPI ISL 561310|B.1.5.12|Gambia|2020-07-17	Africa|hCoV-19/South Africa/KRISP-K002376/2020|EPI ISL 515742|B.1.1|South Africa|2020-07-22	0.0004070579	Africa
Africa|hCoV-19/Gambia/NPHL-3062/2020|EPI ISL 561311|B.1.5.12|Gambia|2020	Africa|hCoV-19/South Africa/KRISP-K002376/2020|EPI ISL 515742|B.1.1|South Africa|2020-07-22	0.0004110027	Africa
Africa|hCoV-19/Gambia/NPHL-3079/2020|EPI ISL 561312|B.1.5.12|Gambia|2020-07-27	Africa|hCoV-19/South Africa/KRISP-K002376/2020|EPI ISL 515742|B.1.1|South Africa|2020-07-22	0.0004144085	Africa
Africa|hCoV-19/Gambia/NPHL-3206/2020|EPI ISL 561313|B.1.1.293|Gambia|2020	Africa|hCoV-19/South Africa/KRISP-K002376/2020|EPI ISL 515742|B.1.1|South Africa|2020-07-22	0.0002713250	Africa
Africa|hCoV-19/Gambia/NPHL-3254/2020|EPI ISL 561315|B.1.5.12|Gambia|2020-07-28	Africa|hCoV-19/South Africa/KRISP-K002376/2020|EPI ISL 515742|B.1.1|South Africa|2020-07-22	0.0004103983	Africa
Africa|hCoV-19/Gambia/NPHL-3281/2020|EPI ISL 561316|B.1.1|Gambia|2020-07-28	Africa|hCoV-19/South Africa/KRISP-K002376/2020|EPI ISL 515742|B.1.1|South Africa|2020-07-22	0.0003162782	Africa
Africa|hCoV-19/Gambia/NPHL-483B/2020|EPI ISL 561318|B.1.1|Gambia|2020	Africa|hCoV-19/South Africa/KRISP-K002376/2020|EPI ISL 515742|B.1.1|South Africa|2020-07-22	0.0003164095	Africa
Africa|hCoV-19/Gambia/NPHL-704/2020|EPI ISL 561320|B.1.1.293|Gambia|2020	Africa|hCoV-19/South Africa/KRISP-K002376/2020|EPI ISL 515742|B.1.1|South Africa|2020-07-22	0.0004176261	Africa
Africa|hCoV-19/Gambia/NPHL-737/2020|EPI ISL 561323|B.1.1.293|Gambia|2020	Africa|hCoV-19/South Africa/KRISP-K002376/2020|EPI ISL 515742|B.1.1|South Africa|2020-07-22	0.0001391392	Africa
Africa|hCoV-19/Gambia/NPHL-748/2020|EPI ISL 561324|B.1.1|Gambia|2020	Africa|hCoV-19/South Africa/KRISP-K002376/2020|EPI ISL 515742|B.1.1|South Africa|2020-07-22	0.0002034874	Africa
Africa|hCoV-19/Gambia/NPHL-758/2020|EPI ISL 561326|B.1.1.293|Gambia|2020	Africa|hCoV-19/South Africa/KRISP-K002376/2020|EPI ISL 515742|B.1.1|South Africa|2020-07-22	0.0001390232	Africa
Africa|hCoV-19/Gambia/NPHL-760/2020|EPI ISL 561327|B.1.5|Gambia|2020	Africa|hCoV-19/South Africa/KRISP-K002376/2020|EPI ISL 515742|B.1.1|South Africa|2020-07-22	0.0000683333	Africa
Africa|hCoV-19/Gambia/NPHL-790/2020|EPI ISL 561329|B.1.5|Gambia|2020	Africa|hCoV-19/South Africa/KRISP-K002376/2020|EPI ISL 515742|B.1.1|South Africa|2020-07-22	0.0000344480	Africa
Africa|hCoV-19/Gambia/NPHL-923/2020|EPI ISL 561330|B.1.5.12|Gambia|2020	Africa|hCoV-19/South Africa/KRISP-K002376/2020|EPI ISL 515742|B.1.1|South Africa|2020-07-22	0.0003052612	Africa
Africa|hCoV-19/Gambia/NPHL-930/2020|EPI ISL 561331|B.1.5|Gambia|2020	Africa|hCoV-19/South Africa/KRISP-K002376/2020|EPI ISL 515742|B.1.1|South Africa|2020-07-22	0.0000688982	Africa
Africa|hCoV-19/Gambia/NPHL-941/2020|EPI ISL 561332|B.1.5.12|Gambia|2020	Africa|hCoV-19/South Africa/KRISP-K002376/2020|EPI ISL 515742|B.1.1|South Africa|2020-07-22	0.0003391780	Africa
Africa|hCoV-19/Gambia/NPHL-956/2020|EPI ISL 561334|B.1.5.12|Gambia|2020	Africa|hCoV-19/South Africa/KRISP-K002376/2020|EPI ISL 515742|B.1.1|South Africa|2020-07-22	0.0003445456	Africa
Africa|hCoV-19/Ghana/1651 S3/2020|EPI ISL 422387|A.11|Ghana|2020-03-25	Africa|hCoV-19/South Africa/KRISP-K002376/2020|EPI ISL 515742|B.1.1|South Africa|2020-07-22	0.0004588392	Africa
Africa|hCoV-19/Ghana/1659 S14/2020|EPI ISL 422405|B.1.220|Ghana|2020-03-25	Africa|hCoV-19/South Africa/KRISP-K002376/2020|EPI ISL 515742|B.1.1|South Africa|2020-07-22	0.0002121138	Africa
Africa|hCoV-19/Ghana/2230 S4/2020|EPI ISL 422390|B.40|Ghana|2020-03-25	Africa|hCoV-19/South Africa/KRISP-K002376/2020|EPI ISL 515742|B.1.1|South Africa|2020-07-22	0.0004119151	Africa
Africa|hCoV-19/Ghana/2333 S5/2020|EPI ISL 422394|B.1.3|Ghana|2020-03-27	Africa|hCoV-19/South Africa/KRISP-K002376/2020|EPI ISL 515742|B.1.1|South Africa|2020-07-22	0.0003112706	Africa
Africa|hCoV-19/Ghana/2573 S27/2020|EPI ISL 515082|A|Ghana|2020-03-29	Africa|hCoV-19/South Africa/KRISP-K002376/2020|EPI ISL 515742|B.1.1|South Africa|2020-07-22	0.0005804073	Africa
Africa|hCoV-19/Ghana/2666 S32/2020|EPI ISL 515083|A|Ghana|2020-03-27	Africa|hCoV-19/South Africa/KRISP-K002376/2020|EPI ISL 515742|B.1.1|South Africa|2020-07-22	0.0000345874	Africa
Africa|hCoV-19/Ghana/2709 S25/2020|EPI ISL 515084|B.1|Ghana|2020-03-28	Africa|hCoV-19/South Africa/KRISP-K002376/2020|EPI ISL 515742|B.1.1|South Africa|2020-07-22	0.0003395302	Africa
Africa|hCoV-19/Ghana/2828 S6/2020|EPI ISL 422397|A.11|Ghana|2020-03-29	Africa|hCoV-19/South Africa/KRISP-K002376/2020|EPI ISL 515742|B.1.1|South Africa|2020-07-22	0.0005846846	Africa
Africa|hCoV-19/Ghana/2852 S30/2020|EPI ISL 515085|B.6|Ghana|2020-03-28	Africa|hCoV-19/South Africa/KRISP-K002376/2020|EPI ISL 515742|B.1.1|South Africa|2020-07-22	0.0000345146	Africa
Africa|hCoV-19/Ghana/2914 S8/2020|EPI ISL 422399|B.1.1|Ghana|2020-03-30	Africa|hCoV-19/South Africa/KRISP-K002376/2020|EPI ISL 515742|B.1.1|South Africa|2020-07-22	0.0000699961	Africa
Africa|hCoV-19/Ghana/34927 S20/2020|EPI ISL 515086|A.11|Ghana|2020-05-23	Africa|hCoV-19/South Africa/KRISP-K002376/2020|EPI ISL 515742|B.1.1|South Africa|2020-07-22	0.0004796113	Africa
Africa|hCoV-19/Ghana/34928 S21/2020|EPI ISL 515087|A.11|Ghana|2020-05-23	Africa|hCoV-19/South Africa/KRISP-K002376/2020|EPI ISL 515742|B.1.1|South Africa|2020-07-22	0.0005843511	Africa
Africa|hCoV-19/Ghana/34980 S22/2020|EPI ISL 515088|B.1.1|Ghana|2020-05-23	Africa|hCoV-19/South Africa/KRISP-K002376/2020|EPI ISL 515742|B.1.1|South Africa|2020-07-22	0.0000699478	Africa
Africa|hCoV-19/Ghana/34983 S40/2020|EPI ISL 515089|B.1.1|Ghana|2020-05-23	Africa|hCoV-19/South Africa/KRISP-K002376/2020|EPI ISL 515742|B.1.1|South Africa|2020-07-22	0.0001377579	Africa
Africa|hCoV-19/Ghana/35012 S17/2020|EPI ISL 515090|B.1.1|Ghana|2020-05-23	Africa|hCoV-19/South Africa/KRISP-K002376/2020|EPI ISL 515742|B.1.1|South Africa|2020-07-22	0.0001356468	Africa
Africa|hCoV-19/Ghana/35019 S18/2020|EPI ISL 515091|B.1.1|Ghana|2020-05-23	Africa|hCoV-19/South Africa/KRISP-K002376/2020|EPI ISL 515742|B.1.1|South Africa|2020-07-22	0.0000347002	Africa
Africa|hCoV-19/Ghana/35183 S24/2020|EPI ISL 515092|A|Ghana|2020-05-24	Africa|hCoV-19/South Africa/KRISP-K002376/2020|EPI ISL 515742|B.1.1|South Africa|2020-07-22	0.0000350984	Africa
Africa|hCoV-19/Ghana/35280 S41/2020|EPI ISL 515093|A|Ghana|2020-05-24	Africa|hCoV-19/South Africa/KRISP-K002376/2020|EPI ISL 515742|B.1.1|South Africa|2020-07-22	0.0004868605	Africa
Africa|hCoV-19/Ghana/35394 S49/2020|EPI ISL 515094|B.1.1.307|Ghana|2020-05-24	Africa|hCoV-19/South Africa/KRISP-K002376/2020|EPI ISL 515742|B.1.1|South Africa|2020-07-22	0.0000695522	Africa
Africa|hCoV-19/Ghana/35466 S19/2020|EPI ISL 515095|B.1.1|Ghana|2020-05-24	Africa|hCoV-19/South Africa/KRISP-K002376/2020|EPI ISL 515742|B.1.1|South Africa|2020-07-22	0.0001032832	Africa
Africa|hCoV-19/Ghana/35563 S37/2020|EPI ISL 515096|A.11|Ghana|2020-05-24	Africa|hCoV-19/South Africa/KRISP-K002376/2020|EPI ISL 515742|B.1.1|South Africa|2020-07-22	0.0006106697	Africa
Africa|hCoV-19/Ghana/36523 S23/2020|EPI ISL 515097|A|Ghana|2020-05-27	Africa|hCoV-19/South Africa/KRISP-K002376/2020|EPI ISL 515742|B.1.1|South Africa|2020-07-22	0.0001727805	Africa
Africa|hCoV-19/Ghana/81216 S36/2020|EPI ISL 515098|A|Ghana|2020-05-20	Africa|hCoV-19/South Africa/KRISP-K002376/2020|EPI ISL 515742|B.1.1|South Africa|2020-07-22	0.0005800371	Africa
Africa|hCoV-19/Ghana/81219 S34/2020|EPI ISL 515099|B.1.1|Ghana|2020-05-20	Africa|hCoV-19/South Africa/KRISP-K002376/2020|EPI ISL 515742|B.1.1|South Africa|2020-07-22	0.0000344457	Africa
Africa|hCoV-19/Ghana/82879 S48/2020|EPI ISL 515100|B.1|Ghana|2020-05-20	Africa|hCoV-19/South Africa/KRISP-K002376/2020|EPI ISL 515742|B.1.1|South Africa|2020-07-22	0.0003413542	Africa
Africa|hCoV-19/Ghana/83637 S29/2020|EPI ISL 515101|B.1.1|Ghana|2020-05-22	Africa|hCoV-19/South Africa/KRISP-K002376/2020|EPI ISL 515742|B.1.1|South Africa|2020-07-22	0.0000681202	Africa
Africa|hCoV-19/Ghana/84049 S31/2020|EPI ISL 515102|B.1|Ghana|2020-05-25	Africa|hCoV-19/South Africa/KRISP-K002376/2020|EPI ISL 515742|B.1.1|South Africa|2020-07-22	0.0003739861	Africa
Africa|hCoV-19/Ghana/84162 S45/2020|EPI ISL 515103|A|Ghana|2020-04-25	Africa|hCoV-19/South Africa/KRISP-K002376/2020|EPI ISL 515742|B.1.1|South Africa|2020-07-22	0.0004520862	Africa
Africa|hCoV-19/Ghana/84182 S43/2020|EPI ISL 515104|B.1.1|Ghana|2020-05-25	Africa|hCoV-19/South Africa/KRISP-K002376/2020|EPI ISL 515742|B.1.1|South Africa|2020-07-22	0.0002066375	Africa
Africa|hCoV-19/Ghana/84210 S44/2020|EPI ISL 515105|A|Ghana|2020-05-24	Africa|hCoV-19/South Africa/KRISP-K002376/2020|EPI ISL 515742|B.1.1|South Africa|2020-07-22	0.0005141618	Africa
Africa|hCoV-19/Ghana/84218 S47/2020|EPI ISL 515106|A|Ghana|2020-05-25	Africa|hCoV-19/South Africa/KRISP-K002376/2020|EPI ISL 515742|B.1.1|South Africa|2020-07-22	0.0005917475	Africa
Africa|hCoV-19/Ghana/84260 S28/2020|EPI ISL 515107|A|Ghana|2020-05-25	Africa|hCoV-19/South Africa/KRISP-K002376/2020|EPI ISL 515742|B.1.1|South Africa|2020-07-22	0.0004793272	Africa
Africa|hCoV-19/Ghana/84279 S42/2020|EPI ISL 515108|B.1|Ghana|2020-05-25	Africa|hCoV-19/South Africa/KRISP-K002376/2020|EPI ISL 515742|B.1.1|South Africa|2020-07-22	0.0003764686	Africa
Africa|hCoV-19/Ghana/84301 S35/2020|EPI ISL 515109|A.11|Ghana|2020-05-24	Africa|hCoV-19/South Africa/KRISP-K002376/2020|EPI ISL 515742|B.1.1|South Africa|2020-07-22	0.0004605833	Africa
Africa|hCoV-19/Ghana/84430 S51/2020|EPI ISL 515110|B.1.1.307|Ghana|2020-05-25	Africa|hCoV-19/South Africa/KRISP-K002376/2020|EPI ISL 515742|B.1.1|South Africa|2020-07-22	0.0000682774	Africa
Africa|hCoV-19/Ghana/84438 S50/2020|EPI ISL 515111|A|Ghana|2020-05-24	Africa|hCoV-19/South Africa/KRISP-K002376/2020|EPI ISL 515742|B.1.1|South Africa|2020-07-22	0.0004775295	Africa
Africa|hCoV-19/Ghana/84484 S16/2020|EPI ISL 515112|B.1.1|Ghana|2020-05-25	Africa|hCoV-19/South Africa/KRISP-K002376/2020|EPI ISL 515742|B.1.1|South Africa|2020-07-22	0.0001391585	Africa
Africa|hCoV-19/Ghana/KATH23/2020|EPI ISL 515181|A.11|Ghana|2020-03-22	Africa|hCoV-19/South Africa/KRISP-K002376/2020|EPI ISL 515742|B.1.1|South Africa|2020-07-22	0.0004410241	Africa
Africa|hCoV-19/Ghana/TTH10/2020|EPI ISL 515182|A|Ghana|2020-03-27	Africa|hCoV-19/South Africa/KRISP-K002376/2020|EPI ISL 515742|B.1.1|South Africa|2020-07-22	0.0004070496	Africa
Africa|hCoV-19/Ghana/TTH11/2020|EPI ISL 515183|A|Ghana|2020-03-27	Africa|hCoV-19/South Africa/KRISP-K002376/2020|EPI ISL 515742|B.1.1|South Africa|2020-07-22	0.0004084070	Africa
Africa|hCoV-19/Ghana/TTH6/2020|EPI ISL 515248|A|Ghana|2020-03-27	Africa|hCoV-19/South Africa/KRISP-K002376/2020|EPI ISL 515742|B.1.1|South Africa|2020-07-22	0.0004632464	Africa
Africa|hCoV-19/Kenya/C1092/2020|EPI ISL 457849|B.1.5|Kenya|2020-04-18	Africa|hCoV-19/South Africa/KRISP-K002376/2020|EPI ISL 515742|B.1.1|South Africa|2020-07-22	0.0001765721	Africa
Africa|hCoV-19/Kenya/C1102/2020|EPI ISL 568708|B.1.5|Kenya|2020-04-19	Africa|hCoV-19/South Africa/KRISP-K002376/2020|EPI ISL 515742|B.1.1|South Africa|2020-07-22	0.0002766856	Africa
Africa|hCoV-19/Kenya/C1162/2020|EPI ISL 457850|B.1.5|Kenya|2020-04-19	Africa|hCoV-19/South Africa/KRISP-K002376/2020|EPI ISL 515742|B.1.1|South Africa|2020-07-22	0.0001397634	Africa
Africa|hCoV-19/Kenya/C1216/2020|EPI ISL 457854|B.1.5|Kenya|2020-04-19	Africa|hCoV-19/South Africa/KRISP-K002376/2020|EPI ISL 515742|B.1.1|South Africa|2020-07-22	0.0001695718	Africa
Africa|hCoV-19/Kenya/C1292/2020|EPI ISL 457856|B|Kenya|2020-04-20	Africa|hCoV-19/South Africa/KRISP-K002376/2020|EPI ISL 515742|B.1.1|South Africa|2020-07-22	0.0001729873	Africa
Africa|hCoV-19/Kenya/C1357/2020|EPI ISL 457858|B.1.5|Kenya|2020-04-20	Africa|hCoV-19/South Africa/KRISP-K002376/2020|EPI ISL 515742|B.1.1|South Africa|2020-07-22	0.0001418294	Africa
Africa|hCoV-19/Kenya/C1422/2020|EPI ISL 457861|B.1|Kenya|2020-04-20	Africa|hCoV-19/South Africa/KRISP-K002376/2020|EPI ISL 515742|B.1.1|South Africa|2020-07-22	0.0001781178	Africa
Africa|hCoV-19/Kenya/C1499/2020|EPI ISL 457863|B.1.5|Kenya|2020-04-20	Africa|hCoV-19/South Africa/KRISP-K002376/2020|EPI ISL 515742|B.1.1|South Africa|2020-07-22	0.0001729718	Africa
Africa|hCoV-19/Kenya/C1646/2020|EPI ISL 457865|B.1.5|Kenya|2020-04-21	Africa|hCoV-19/South Africa/KRISP-K002376/2020|EPI ISL 515742|B.1.1|South Africa|2020-07-22	0.0001433078	Africa
Africa|hCoV-19/Kenya/C1739/2020|EPI ISL 457866|B|Kenya|2020-04-22	Africa|hCoV-19/South Africa/KRISP-K002376/2020|EPI ISL 515742|B.1.1|South Africa|2020-07-22	0.0001775972	Africa
Africa|hCoV-19/Kenya/C1751/2020|EPI ISL 457867|B.1.5|Kenya|2020-04-22	Africa|hCoV-19/South Africa/KRISP-K002376/2020|EPI ISL 515742|B.1.1|South Africa|2020-07-22	0.0001356454	Africa
Africa|hCoV-19/Kenya/C21582/2020|EPI ISL 568872|B.1|Kenya|2020-06-22	Africa|hCoV-19/South Africa/KRISP-K002376/2020|EPI ISL 515742|B.1.1|South Africa|2020-07-22	0.0004070578	Africa
Africa|hCoV-19/Kenya/C22/2020|EPI ISL 457845|B.1.5|Kenya|2020-03-17	Africa|hCoV-19/South Africa/KRISP-K002376/2020|EPI ISL 515742|B.1.1|South Africa|2020-07-22	0.0001418144	Africa
Africa|hCoV-19/Kenya/C2439/2020|EPI ISL 457877|B.1.5|Kenya|2020-04-24	Africa|hCoV-19/South Africa/KRISP-K002376/2020|EPI ISL 515742|B.1.1|South Africa|2020-07-22	0.0002055653	Africa
Africa|hCoV-19/Kenya/C2449/2020|EPI ISL 457878|B.1.5|Kenya|2020-04-24	Africa|hCoV-19/South Africa/KRISP-K002376/2020|EPI ISL 515742|B.1.1|South Africa|2020-07-22	0.0002104995	Africa
Africa|hCoV-19/Kenya/C2469/2020|EPI ISL 457879|B.1.5|Kenya|2020-04-24	Africa|hCoV-19/South Africa/KRISP-K002376/2020|EPI ISL 515742|B.1.1|South Africa|2020-07-22	0.0001376760	Africa
Africa|hCoV-19/Kenya/C253/2020|EPI ISL 457868|B.1|Kenya|2020-04-03	Africa|hCoV-19/South Africa/KRISP-K002376/2020|EPI ISL 515742|B.1.1|South Africa|2020-07-22	0.0001695677	Africa
Africa|hCoV-19/Kenya/C256/2020|EPI ISL 568697|B.1.5|Kenya|2020-04-04	Africa|hCoV-19/South Africa/KRISP-K002376/2020|EPI ISL 515742|B.1.1|South Africa|2020-07-22	0.0002114837	Africa
Africa|hCoV-19/Kenya/C2582/2020|EPI ISL 457883|B.1.5|Kenya|2020-04-25	Africa|hCoV-19/South Africa/KRISP-K002376/2020|EPI ISL 515742|B.1.1|South Africa|2020-07-22	0.0002095222	Africa
Africa|hCoV-19/Kenya/C2685/2020|EPI ISL 457884|B.1.5|Kenya|2020-04-25	Africa|hCoV-19/South Africa/KRISP-K002376/2020|EPI ISL 515742|B.1.1|South Africa|2020-07-22	0.0002038518	Africa
Africa|hCoV-19/Kenya/C2777/2020|EPI ISL 457887|B.1|Kenya|2020-04-26	Africa|hCoV-19/South Africa/KRISP-K002376/2020|EPI ISL 515742|B.1.1|South Africa|2020-07-22	0.0001434878	Africa
Africa|hCoV-19/Kenya/C2826/2020|EPI ISL 457891|B.1.5|Kenya|2020-04-27	Africa|hCoV-19/South Africa/KRISP-K002376/2020|EPI ISL 515742|B.1.1|South Africa|2020-07-22	0.0001370253	Africa
Africa|hCoV-19/Kenya/C2847/2020|EPI ISL 457892|B.1.5|Kenya|2020-04-27	Africa|hCoV-19/South Africa/KRISP-K002376/2020|EPI ISL 515742|B.1.1|South Africa|2020-07-22	0.0001418445	Africa
Africa|hCoV-19/Kenya/C293/2020|EPI ISL 457871|A|Kenya|2020-04-04	Africa|hCoV-19/South Africa/KRISP-K002376/2020|EPI ISL 515742|B.1.1|South Africa|2020-07-22	0.0004221687	Africa
Africa|hCoV-19/Kenya/C310/2020|EPI ISL 457874|B.4|Kenya|2020-04-04	Africa|hCoV-19/South Africa/KRISP-K002376/2020|EPI ISL 515742|B.1.1|South Africa|2020-07-22	0.0006226362	Africa
Africa|hCoV-19/Kenya/C3129/2020|EPI ISL 457897|B.1.5|Kenya|2020-04-28	Africa|hCoV-19/South Africa/KRISP-K002376/2020|EPI ISL 515742|B.1.1|South Africa|2020-07-22	0.0001704716	Africa
Africa|hCoV-19/Kenya/C314/2020|EPI ISL 457875|A|Kenya|2020-04-04	Africa|hCoV-19/South Africa/KRISP-K002376/2020|EPI ISL 515742|B.1.1|South Africa|2020-07-22	0.0004749217	Africa
Africa|hCoV-19/Kenya/C316/2020|EPI ISL 457876|B.4|Kenya|2020-04-04	Africa|hCoV-19/South Africa/KRISP-K002376/2020|EPI ISL 515742|B.1.1|South Africa|2020-07-22	0.0006284239	Africa
Africa|hCoV-19/Kenya/C3194/2020|EPI ISL 457901|B.1.5|Kenya|2020-04-28	Africa|hCoV-19/South Africa/KRISP-K002376/2020|EPI ISL 515742|B.1.1|South Africa|2020-07-22	0.0002095097	Africa
Africa|hCoV-19/Kenya/C3205/2020|EPI ISL 457902|B.1.5|Kenya|2020-04-28	Africa|hCoV-19/South Africa/KRISP-K002376/2020|EPI ISL 515742|B.1.1|South Africa|2020-07-22	0.0001384959	Africa
Africa|hCoV-19/Kenya/C3208/2020|EPI ISL 457903|B.1.5|Kenya|2020-04-28	Africa|hCoV-19/South Africa/KRISP-K002376/2020|EPI ISL 515742|B.1.1|South Africa|2020-07-22	0.0001414685	Africa
Africa|hCoV-19/Kenya/C3381/2020|EPI ISL 568714|B.1.5|Kenya|2020-04-30	Africa|hCoV-19/South Africa/KRISP-K002376/2020|EPI ISL 515742|B.1.1|South Africa|2020-07-22	0.0001712852	Africa
Africa|hCoV-19/Kenya/C3427/2020|EPI ISL 457906|B.1.5|Kenya|2020-04-29	Africa|hCoV-19/South Africa/KRISP-K002376/2020|EPI ISL 515742|B.1.1|South Africa|2020-07-22	0.0002053535	Africa
Africa|hCoV-19/Kenya/C3457/2020|EPI ISL 568715|B.1|Kenya|2020-04-30	Africa|hCoV-19/South Africa/KRISP-K002376/2020|EPI ISL 515742|B.1.1|South Africa|2020-07-22	0.0002446380	Africa
Africa|hCoV-19/Kenya/C3739/2020|EPI ISL 568717|B.1.5|Kenya|2020-05-04	Africa|hCoV-19/South Africa/KRISP-K002376/2020|EPI ISL 515742|B.1.1|South Africa|2020-07-22	0.0001370253	Africa
Africa|hCoV-19/Kenya/C389/2020|EPI ISL 568698|B.1.5|Kenya|2020-04-07	Africa|hCoV-19/South Africa/KRISP-K002376/2020|EPI ISL 515742|B.1.1|South Africa|2020-07-22	0.0001382517	Africa
Africa|hCoV-19/Kenya/C3980/2020|EPI ISL 568719|B.1|Kenya|2020-05-05	Africa|hCoV-19/South Africa/KRISP-K002376/2020|EPI ISL 515742|B.1.1|South Africa|2020-07-22	0.0001724767	Africa
Africa|hCoV-19/Kenya/C4083/2020|EPI ISL 568721|B.1.5|Kenya|2020-05-05	Africa|hCoV-19/South Africa/KRISP-K002376/2020|EPI ISL 515742|B.1.1|South Africa|2020-07-22	0.0002124696	Africa
Africa|hCoV-19/Kenya/C4195/2020|EPI ISL 568723|B.1.5|Kenya|2020-06-05	Africa|hCoV-19/South Africa/KRISP-K002376/2020|EPI ISL 515742|B.1.1|South Africa|2020-07-22	0.0001370301	Africa
Africa|hCoV-19/Kenya/C4199/2020|EPI ISL 568724|B.1.5|Kenya|2020-05-06	Africa|hCoV-19/South Africa/KRISP-K002376/2020|EPI ISL 515742|B.1.1|South Africa|2020-07-22	0.0002076393	Africa
Africa|hCoV-19/Kenya/C4214/2020|EPI ISL 568725|B.1|Kenya|2020-06-05	Africa|hCoV-19/South Africa/KRISP-K002376/2020|EPI ISL 515742|B.1.1|South Africa|2020-07-22	0.0001695602	Africa
Africa|hCoV-19/Kenya/C4419/2020|EPI ISL 568727|B.1|Kenya|2020-05-07	Africa|hCoV-19/South Africa/KRISP-K002376/2020|EPI ISL 515742|B.1.1|South Africa|2020-07-22	0.0002376252	Africa
Africa|hCoV-19/Kenya/C4420/2020|EPI ISL 568728|B.1.5|Kenya|2020-05-07	Africa|hCoV-19/South Africa/KRISP-K002376/2020|EPI ISL 515742|B.1.1|South Africa|2020-07-22	0.0002095680	Africa
Africa|hCoV-19/Kenya/C4585/2020|EPI ISL 568730|B.1.5|Kenya|2020-05-08	Africa|hCoV-19/South Africa/KRISP-K002376/2020|EPI ISL 515742|B.1.1|South Africa|2020-07-22	0.0001712926	Africa
Africa|hCoV-19/Kenya/C460/2020|EPI ISL 457910|B.1.5|Kenya|2020-04-08	Africa|hCoV-19/South Africa/KRISP-K002376/2020|EPI ISL 515742|B.1.1|South Africa|2020-07-22	0.0001405539	Africa
Africa|hCoV-19/Kenya/C4691/2020|EPI ISL 568733|B.1.5|Kenya|2020-05-09	Africa|hCoV-19/South Africa/KRISP-K002376/2020|EPI ISL 515742|B.1.1|South Africa|2020-07-22	0.0001389237	Africa
Africa|hCoV-19/Kenya/C4710/2020|EPI ISL 568735|B.1.5|Kenya|2020-05-08	Africa|hCoV-19/South Africa/KRISP-K002376/2020|EPI ISL 515742|B.1.1|South Africa|2020-07-22	0.0002374124	Africa
Africa|hCoV-19/Kenya/C4717/2020|EPI ISL 568737|B.1.5|Kenya|2020-05-08	Africa|hCoV-19/South Africa/KRISP-K002376/2020|EPI ISL 515742|B.1.1|South Africa|2020-07-22	0.0001788759	Africa
Africa|hCoV-19/Kenya/C4872/2020|EPI ISL 568741|B.1.5|Kenya|2020-05-08	Africa|hCoV-19/South Africa/KRISP-K002376/2020|EPI ISL 515742|B.1.1|South Africa|2020-07-22	0.0001729156	Africa
Africa|hCoV-19/Kenya/C4895/2020|EPI ISL 568742|B.1.5|Kenya|2020-05-08	Africa|hCoV-19/South Africa/KRISP-K002376/2020|EPI ISL 515742|B.1.1|South Africa|2020-07-22	0.0002423014	Africa
Africa|hCoV-19/Kenya/C5008/2020|EPI ISL 568744|B.1|Kenya|2020-05-08	Africa|hCoV-19/South Africa/KRISP-K002376/2020|EPI ISL 515742|B.1.1|South Africa|2020-07-22	0.0001765208	Africa
Africa|hCoV-19/Kenya/C5011/2020|EPI ISL 568745|B.1.5|Kenya|2020-05-08	Africa|hCoV-19/South Africa/KRISP-K002376/2020|EPI ISL 515742|B.1.1|South Africa|2020-07-22	0.0002076177	Africa
Africa|hCoV-19/Kenya/C5119/2020|EPI ISL 568750|B.1|Kenya|2020-05-09	Africa|hCoV-19/South Africa/KRISP-K002376/2020|EPI ISL 515742|B.1.1|South Africa|2020-07-22	0.0001713045	Africa
Africa|hCoV-19/Kenya/C5177/2020|EPI ISL 568752|B.1.5|Kenya|2020-05-09	Africa|hCoV-19/South Africa/KRISP-K002376/2020|EPI ISL 515742|B.1.1|South Africa|2020-07-22	0.0001730453	Africa
Africa|hCoV-19/Kenya/C5178/2020|EPI ISL 568753|B.1.5|Kenya|2020-05-09	Africa|hCoV-19/South Africa/KRISP-K002376/2020|EPI ISL 515742|B.1.1|South Africa|2020-07-22	0.0001781873	Africa
Africa|hCoV-19/Kenya/C5246/2020|EPI ISL 568754|B.1.5|Kenya|2020-05-09	Africa|hCoV-19/South Africa/KRISP-K002376/2020|EPI ISL 515742|B.1.1|South Africa|2020-07-22	0.0001714828	Africa
Africa|hCoV-19/Kenya/C5288/2020|EPI ISL 568755|B.1.5|Kenya|2020-05-10	Africa|hCoV-19/South Africa/KRISP-K002376/2020|EPI ISL 515742|B.1.1|South Africa|2020-07-22	0.0002447989	Africa
Africa|hCoV-19/Kenya/C5289/2020|EPI ISL 568756|B.1.5|Kenya|2020-05-10	Africa|hCoV-19/South Africa/KRISP-K002376/2020|EPI ISL 515742|B.1.1|South Africa|2020-07-22	0.0001425468	Africa
Africa|hCoV-19/Kenya/C5328/2020|EPI ISL 568760|B.1.5|Kenya|2020-05-10	Africa|hCoV-19/South Africa/KRISP-K002376/2020|EPI ISL 515742|B.1.1|South Africa|2020-07-22	0.0001730768	Africa
Africa|hCoV-19/Kenya/C5335/2020|EPI ISL 568762|B.1.5|Kenya|2020-05-10	Africa|hCoV-19/South Africa/KRISP-K002376/2020|EPI ISL 515742|B.1.1|South Africa|2020-07-22	0.0001732269	Africa
Africa|hCoV-19/Kenya/C5384/2020|EPI ISL 568764|B.1.5|Kenya|2020-05-10	Africa|hCoV-19/South Africa/KRISP-K002376/2020|EPI ISL 515742|B.1.1|South Africa|2020-07-22	0.0002374044	Africa
Africa|hCoV-19/Kenya/C54/2020|EPI ISL 457847|B.1|Kenya|2020-03-24	Africa|hCoV-19/South Africa/KRISP-K002376/2020|EPI ISL 515742|B.1.1|South Africa|2020-07-22	0.0002073932	Africa
Africa|hCoV-19/Kenya/C544/2020|EPI ISL 457911|B.1.5|Kenya|2020-04-10	Africa|hCoV-19/South Africa/KRISP-K002376/2020|EPI ISL 515742|B.1.1|South Africa|2020-07-22	0.0001405588	Africa
Africa|hCoV-19/Kenya/C5442/2020|EPI ISL 568767|B.1.5|Kenya|2020-05-10	Africa|hCoV-19/South Africa/KRISP-K002376/2020|EPI ISL 515742|B.1.1|South Africa|2020-07-22	0.0002055654	Africa
Africa|hCoV-19/Kenya/C569/2020|EPI ISL 568700|B.1|Kenya|2020-04-12	Africa|hCoV-19/South Africa/KRISP-K002376/2020|EPI ISL 515742|B.1.1|South Africa|2020-07-22	0.0001764273	Africa
Africa|hCoV-19/Kenya/C5695/2020|EPI ISL 568770|B.1.5|Kenya|2020-05-11	Africa|hCoV-19/South Africa/KRISP-K002376/2020|EPI ISL 515742|B.1.1|South Africa|2020-07-22	0.0002398359	Africa
Africa|hCoV-19/Kenya/C5701/2020|EPI ISL 568772|B.1|Kenya|2020-05-11	Africa|hCoV-19/South Africa/KRISP-K002376/2020|EPI ISL 515742|B.1.1|South Africa|2020-07-22	0.0001712968	Africa
Africa|hCoV-19/Kenya/C571/2020|EPI ISL 568702|A|Kenya|2020-04-12	Africa|hCoV-19/South Africa/KRISP-K002376/2020|EPI ISL 515742|B.1.1|South Africa|2020-07-22	0.0004409794	Africa
Africa|hCoV-19/Kenya/C5767/2020|EPI ISL 568773|B.1.5|Kenya|2020-05-11	Africa|hCoV-19/South Africa/KRISP-K002376/2020|EPI ISL 515742|B.1.1|South Africa|2020-07-22	0.0002823017	Africa
Africa|hCoV-19/Kenya/C5811/2020|EPI ISL 568775|B.1.5|Kenya|2020-05-11	Africa|hCoV-19/South Africa/KRISP-K002376/2020|EPI ISL 515742|B.1.1|South Africa|2020-07-22	0.0001712967	Africa
Africa|hCoV-19/Kenya/C5813/2020|EPI ISL 568776|B.1|Kenya|2020-05-11	Africa|hCoV-19/South Africa/KRISP-K002376/2020|EPI ISL 515742|B.1.1|South Africa|2020-07-22	0.0001730453	Africa
Africa|hCoV-19/Kenya/C5835/2020|EPI ISL 568777|B.1.5|Kenya|2020-05-12	Africa|hCoV-19/South Africa/KRISP-K002376/2020|EPI ISL 515742|B.1.1|South Africa|2020-07-22	0.0002075174	Africa
Africa|hCoV-19/Kenya/C587/2020|EPI ISL 457912|B.1.5|Kenya|2020-04-11	Africa|hCoV-19/South Africa/KRISP-K002376/2020|EPI ISL 515742|B.1.1|South Africa|2020-07-22	0.0001756425	Africa
Africa|hCoV-19/Kenya/C589/2020|EPI ISL 457913|B.1.5|Kenya|2020-04-11	Africa|hCoV-19/South Africa/KRISP-K002376/2020|EPI ISL 515742|B.1.1|South Africa|2020-07-22	0.0001382612	Africa
Africa|hCoV-19/Kenya/C5902/2020|EPI ISL 568779|B.1.5|Kenya|2020-05-12	Africa|hCoV-19/South Africa/KRISP-K002376/2020|EPI ISL 515742|B.1.1|South Africa|2020-07-22	0.0001747874	Africa
Africa|hCoV-19/Kenya/C5911/2020|EPI ISL 568780|B.1.5|Kenya|2020-05-12	Africa|hCoV-19/South Africa/KRISP-K002376/2020|EPI ISL 515742|B.1.1|South Africa|2020-07-22	0.0001747426	Africa
Africa|hCoV-19/Kenya/C5914/2020|EPI ISL 568782|B.1.5|Kenya|2020-05-12	Africa|hCoV-19/South Africa/KRISP-K002376/2020|EPI ISL 515742|B.1.1|South Africa|2020-07-22	0.0002057627	Africa
Africa|hCoV-19/Kenya/C6186/2020|EPI ISL 568787|B.1.5|Kenya|2020-05-13	Africa|hCoV-19/South Africa/KRISP-K002376/2020|EPI ISL 515742|B.1.1|South Africa|2020-07-22	0.0002423129	Africa
Africa|hCoV-19/Kenya/C6255/2020|EPI ISL 568790|B.1.1.33|Kenya|2020-05-13	Africa|hCoV-19/South Africa/KRISP-K002376/2020|EPI ISL 515742|B.1.1|South Africa|2020-07-22	0.0002399807	Africa
Africa|hCoV-19/Kenya/C6298/2020|EPI ISL 568792|B.1|Kenya|2020-05-13	Africa|hCoV-19/South Africa/KRISP-K002376/2020|EPI ISL 515742|B.1.1|South Africa|2020-07-22	0.0001763943	Africa
Africa|hCoV-19/Kenya/C6369/2020|EPI ISL 568794|B.1|Kenya|2020-05-14	Africa|hCoV-19/South Africa/KRISP-K002376/2020|EPI ISL 515742|B.1.1|South Africa|2020-07-22	0.0002466257	Africa
Africa|hCoV-19/Kenya/C6380/2020|EPI ISL 568798|B.1.5|Kenya|2020-05-15	Africa|hCoV-19/South Africa/KRISP-K002376/2020|EPI ISL 515742|B.1.1|South Africa|2020-07-22	0.0001412385	Africa
Africa|hCoV-19/Kenya/C6384/2020|EPI ISL 568799|B.1|Kenya|2020-05-14	Africa|hCoV-19/South Africa/KRISP-K002376/2020|EPI ISL 515742|B.1.1|South Africa|2020-07-22	0.0001727660	Africa
Africa|hCoV-19/Kenya/C639/2020|EPI ISL 568703|B|Kenya|2020-04-14	Africa|hCoV-19/South Africa/KRISP-K002376/2020|EPI ISL 515742|B.1.1|South Africa|2020-07-22	0.0002816519	Africa
Africa|hCoV-19/Kenya/C6518/2020|EPI ISL 568803|B.1.5|Kenya|2020-05-14	Africa|hCoV-19/South Africa/KRISP-K002376/2020|EPI ISL 515742|B.1.1|South Africa|2020-07-22	0.0002480415	Africa
Africa|hCoV-19/Kenya/C6524/2020|EPI ISL 568805|A|Kenya|2020-05-14	Africa|hCoV-19/South Africa/KRISP-K002376/2020|EPI ISL 515742|B.1.1|South Africa|2020-07-22	0.0004875777	Africa
Africa|hCoV-19/Kenya/C656/2020|EPI ISL 457915|B.1.5|Kenya|2020-04-13	Africa|hCoV-19/South Africa/KRISP-K002376/2020|EPI ISL 515742|B.1.1|South Africa|2020-07-22	0.0002034951	Africa
Africa|hCoV-19/Kenya/C6564/2020|EPI ISL 568806|B.1.5|Kenya|2020-05-14	Africa|hCoV-19/South Africa/KRISP-K002376/2020|EPI ISL 515742|B.1.1|South Africa|2020-07-22	0.0002490500	Africa
Africa|hCoV-19/Kenya/C6878/2020|EPI ISL 568813|B.1.1|Kenya|2020-05-15	Africa|hCoV-19/South Africa/KRISP-K002376/2020|EPI ISL 515742|B.1.1|South Africa|2020-07-22	0.0000359344	Africa
Africa|hCoV-19/Kenya/C6914/2020|EPI ISL 568817|B.1|Kenya|2020-05-15	Africa|hCoV-19/South Africa/KRISP-K002376/2020|EPI ISL 515742|B.1.1|South Africa|2020-07-22	0.0002817352	Africa
Africa|hCoV-19/Kenya/C7081/2020|EPI ISL 568824|B.1.5|Kenya|2020-05-16	Africa|hCoV-19/South Africa/KRISP-K002376/2020|EPI ISL 515742|B.1.1|South Africa|2020-07-22	0.0001795779	Africa
Africa|hCoV-19/Kenya/C713/2020|EPI ISL 457920|B.1.5|Kenya|2020-04-14	Africa|hCoV-19/South Africa/KRISP-K002376/2020|EPI ISL 515742|B.1.1|South Africa|2020-07-22	0.0001695677	Africa
Africa|hCoV-19/Kenya/C7579/2020|EPI ISL 568842|A|Kenya|2020-05-16	Africa|hCoV-19/South Africa/KRISP-K002376/2020|EPI ISL 515742|B.1.1|South Africa|2020-07-22	0.0004882816	Africa
Africa|hCoV-19/Kenya/C7605/2020|EPI ISL 568847|A|Kenya|2020-05-16	Africa|hCoV-19/South Africa/KRISP-K002376/2020|EPI ISL 515742|B.1.1|South Africa|2020-07-22	0.0004789833	Africa
Africa|hCoV-19/Kenya/C787/2020|EPI ISL 457921|B.1.5|Kenya|2020-04-15	Africa|hCoV-19/South Africa/KRISP-K002376/2020|EPI ISL 515742|B.1.1|South Africa|2020-07-22	0.0001356454	Africa
Africa|hCoV-19/Kenya/C7949/2020|EPI ISL 568852|B.1|Kenya|2020-05-18	Africa|hCoV-19/South Africa/KRISP-K002376/2020|EPI ISL 515742|B.1.1|South Africa|2020-07-22	0.0002826569	Africa
Africa|hCoV-19/Kenya/C815/2020|EPI ISL 568706|B.1|Kenya|2020-04-16	Africa|hCoV-19/South Africa/KRISP-K002376/2020|EPI ISL 515742|B.1.1|South Africa|2020-07-22	0.0002115774	Africa
Africa|hCoV-19/Kenya/C8240/2020|EPI ISL 568855|B.1.5|Kenya|2020-05-19	Africa|hCoV-19/South Africa/KRISP-K002376/2020|EPI ISL 515742|B.1.1|South Africa|2020-07-22	0.0002125896	Africa
Africa|hCoV-19/Kenya/C926/2020|EPI ISL 457928|B.1.5|Kenya|2020-04-17	Africa|hCoV-19/South Africa/KRISP-K002376/2020|EPI ISL 515742|B.1.1|South Africa|2020-07-22	0.0001705741	Africa
Africa|hCoV-19/Kenya/D5/2020|EPI ISL 457999|B.1|Kenya|2020-05-22	Africa|hCoV-19/South Africa/KRISP-K002376/2020|EPI ISL 515742|B.1.1|South Africa|2020-07-22	0.0004169706	Africa
Africa|hCoV-19/Kenya/D6/2020|EPI ISL 458000|B.40|Kenya|2020-03-17	Africa|hCoV-19/South Africa/KRISP-K002376/2020|EPI ISL 515742|B.1.1|South Africa|2020-07-22	0.0005449872	Africa
Africa|hCoV-19/Kenya/NIC 059/2020|EPI ISL 457827|B.40|Kenya|2020-03	Africa|hCoV-19/South Africa/KRISP-K002376/2020|EPI ISL 515742|B.1.1|South Africa|2020-07-22	0.0004797201	Africa
Africa|hCoV-19/Kenya/NIC 084/2020|EPI ISL 457828|B|Kenya|2020-03	Africa|hCoV-19/South Africa/KRISP-K002376/2020|EPI ISL 515742|B.1.1|South Africa|2020-07-22	0.0004409884	Africa
Africa|hCoV-19/Kenya/NIC 087/2020|EPI ISL 457829|B.1.1.20|Kenya|2020-03	Africa|hCoV-19/South Africa/KRISP-K002376/2020|EPI ISL 515742|B.1.1|South Africa|2020-07-22	0.0000683373	Africa
Africa|hCoV-19/Kenya/NIC 089/2020|EPI ISL 457830|B.1.1.20|Kenya|2020-03	Africa|hCoV-19/South Africa/KRISP-K002376/2020|EPI ISL 515742|B.1.1|South Africa|2020-07-22	0.0000711243	Africa
Africa|hCoV-19/Kenya/NIC 168/2020|EPI ISL 457832|B.1.255|Kenya|2020-03	Africa|hCoV-19/South Africa/KRISP-K002376/2020|EPI ISL 515742|B.1.1|South Africa|2020-07-22	0.0002095755	Africa
Africa|hCoV-19/Kenya/NIC 187/2020|EPI ISL 457833|B.1.5|Kenya|2020-03-20	Africa|hCoV-19/South Africa/KRISP-K002376/2020|EPI ISL 515742|B.1.1|South Africa|2020-07-22	0.0002034813	Africa
Africa|hCoV-19/Kenya/NIC 196/2020|EPI ISL 457834|B.1.1|Kenya|2020-03-21	Africa|hCoV-19/South Africa/KRISP-K002376/2020|EPI ISL 515742|B.1.1|South Africa|2020-07-22	0.0000354555	Africa
Africa|hCoV-19/Kenya/NIC 248/2020|EPI ISL 457836|B.40|Kenya|2020-03-23	Africa|hCoV-19/South Africa/KRISP-K002376/2020|EPI ISL 515742|B.1.1|South Africa|2020-07-22	0.0004149099	Africa
Africa|hCoV-19/Kenya/NIC 266/2020|EPI ISL 457838|B.6|Kenya|2020-03-24	Africa|hCoV-19/South Africa/KRISP-K002376/2020|EPI ISL 515742|B.1.1|South Africa|2020-07-22	0.0005176781	Africa
Africa|hCoV-19/Kenya/NIC 492/2020|EPI ISL 457840|B.1.5|Kenya|2020-03	Africa|hCoV-19/South Africa/KRISP-K002376/2020|EPI ISL 515742|B.1.1|South Africa|2020-07-22	0.0001408062	Africa
Africa|hCoV-19/Kenya/NIC 512/2020|EPI ISL 457841|B.1.5|Kenya|2020-03	Africa|hCoV-19/South Africa/KRISP-K002376/2020|EPI ISL 515742|B.1.1|South Africa|2020-07-22	0.0001407022	Africa
Africa|hCoV-19/Kenya/NIC 569/2020|EPI ISL 457843|B.1.1|Kenya|2020-03-29	Africa|hCoV-19/South Africa/KRISP-K002376/2020|EPI ISL 515742|B.1.1|South Africa|2020-07-22	0.0000678160	Africa
Africa|hCoV-19/Kenya/NIC 593/2020|EPI ISL 457844|B.1.1.316|Kenya|2020-03-29	Africa|hCoV-19/South Africa/KRISP-K002376/2020|EPI ISL 515742|B.1.1|South Africa|2020-07-22	0.0000698161	Africa
Africa|hCoV-19/Kenya/S052/2020|EPI ISL 457932|B.4|Kenya|2020-03-14	Africa|hCoV-19/South Africa/KRISP-K002376/2020|EPI ISL 515742|B.1.1|South Africa|2020-07-22	0.0006268270	Africa
Africa|hCoV-19/Kenya/S109/2020|EPI ISL 457933|B.4|Kenya|2020-03-23	Africa|hCoV-19/South Africa/KRISP-K002376/2020|EPI ISL 515742|B.1.1|South Africa|2020-07-22	0.0005968616	Africa
Africa|hCoV-19/Kenya/S299/2020|EPI ISL 457934|B.1.1.1|Kenya|2020-03-29	Africa|hCoV-19/South Africa/KRISP-K002376/2020|EPI ISL 515742|B.1.1|South Africa|2020-07-22	0.0002073431	Africa
Africa|hCoV-19/Madagascar/IP-01650/2020|EPI ISL 508862|B.1|Madagascar|2020-03-20	Africa|hCoV-19/South Africa/KRISP-K002376/2020|EPI ISL 515742|B.1.1|South Africa|2020-07-22	0.0002374044	Africa
Africa|hCoV-19/Madagascar/IP-01861/2020|EPI ISL 508863|B.1|Madagascar|2020-03-22	Africa|hCoV-19/South Africa/KRISP-K002376/2020|EPI ISL 515742|B.1.1|South Africa|2020-07-22	0.0002374044	Africa
Africa|hCoV-19/Mali/M002593/2020|EPI ISL 487446|A|Mali|2020-04-06	Africa|hCoV-19/South Africa/KRISP-K002376/2020|EPI ISL 515742|B.1.1|South Africa|2020-07-22	0.0004749106	Africa
Africa|hCoV-19/Mali/M002615/2020|EPI ISL 487447|A|Mali|2020-04-06	Africa|hCoV-19/South Africa/KRISP-K002376/2020|EPI ISL 515742|B.1.1|South Africa|2020-07-22	0.0004410243	Africa
Africa|hCoV-19/Mali/M002616/2020|EPI ISL 487448|A|Mali|2020-04-06	Africa|hCoV-19/South Africa/KRISP-K002376/2020|EPI ISL 515742|B.1.1|South Africa|2020-07-22	0.0004078478	Africa
Africa|hCoV-19/Mali/M002618/2020|EPI ISL 487449|A|Mali|2020-04-06	Africa|hCoV-19/South Africa/KRISP-K002376/2020|EPI ISL 515742|B.1.1|South Africa|2020-07-22	0.0004749124	Africa
Africa|hCoV-19/Mali/M002644/2020|EPI ISL 487450|A|Mali|2020-04-08	Africa|hCoV-19/South Africa/KRISP-K002376/2020|EPI ISL 515742|B.1.1|South Africa|2020-07-22	0.0005088795	Africa
Africa|hCoV-19/Mali/M002659/2020|EPI ISL 487451|A|Mali|2020-04-09	Africa|hCoV-19/South Africa/KRISP-K002376/2020|EPI ISL 515742|B.1.1|South Africa|2020-07-22	0.0004409794	Africa
Africa|hCoV-19/Mali/M002663/2020|EPI ISL 487452|A|Mali|2020-04-09	Africa|hCoV-19/South Africa/KRISP-K002376/2020|EPI ISL 515742|B.1.1|South Africa|2020-07-22	0.0005427771	Africa
Africa|hCoV-19/Mali/M002667/2020|EPI ISL 487453|B.1|Mali|2020-04-10	Africa|hCoV-19/South Africa/KRISP-K002376/2020|EPI ISL 515742|B.1.1|South Africa|2020-07-22	0.0002374044	Africa
Africa|hCoV-19/Mali/M002672/2020|EPI ISL 487454|B|Mali|2020-04-10	Africa|hCoV-19/South Africa/KRISP-K002376/2020|EPI ISL 515742|B.1.1|South Africa|2020-07-22	0.0003732187	Africa
Africa|hCoV-19/Mali/M002673/2020|EPI ISL 487455|B.1|Mali|2020-04-10	Africa|hCoV-19/South Africa/KRISP-K002376/2020|EPI ISL 515742|B.1.1|South Africa|2020-07-22	0.0002373997	Africa
Africa|hCoV-19/Mali/M002675/2020|EPI ISL 487456|A|Mali|2020-04-10	Africa|hCoV-19/South Africa/KRISP-K002376/2020|EPI ISL 515742|B.1.1|South Africa|2020-07-22	0.0004409794	Africa
Africa|hCoV-19/Mali/M002698/2020|EPI ISL 487457|A|Mali|2020-04-12	Africa|hCoV-19/South Africa/KRISP-K002376/2020|EPI ISL 515742|B.1.1|South Africa|2020-07-22	0.0004075236	Africa
Africa|hCoV-19/Mali/M002700/2020|EPI ISL 487458|B.1|Mali|2020-04-12	Africa|hCoV-19/South Africa/KRISP-K002376/2020|EPI ISL 515742|B.1.1|South Africa|2020-07-22	0.0003746152	Africa
Africa|hCoV-19/Mali/M002703/2020|EPI ISL 487459|B.1|Mali|2020-04-12	Africa|hCoV-19/South Africa/KRISP-K002376/2020|EPI ISL 515742|B.1.1|South Africa|2020-07-22	0.0003052406	Africa
Africa|hCoV-19/Mali/M002704/2020|EPI ISL 487460|A|Mali|2020-04-12	Africa|hCoV-19/South Africa/KRISP-K002376/2020|EPI ISL 515742|B.1.1|South Africa|2020-07-22	0.0003731048	Africa
Africa|hCoV-19/Mali/M002707/2020|EPI ISL 487461|A|Mali|2020-04-12	Africa|hCoV-19/South Africa/KRISP-K002376/2020|EPI ISL 515742|B.1.1|South Africa|2020-07-22	0.0005428010	Africa
Africa|hCoV-19/Mali/M002758/2020|EPI ISL 487462|B.1|Mali|2020-04-13	Africa|hCoV-19/South Africa/KRISP-K002376/2020|EPI ISL 515742|B.1.1|South Africa|2020-07-22	0.0003392010	Africa
Africa|hCoV-19/Mali/M002823/2020|EPI ISL 487463|A|Mali|2020-04-14	Africa|hCoV-19/South Africa/KRISP-K002376/2020|EPI ISL 515742|B.1.1|South Africa|2020-07-22	0.0004748993	Africa
Africa|hCoV-19/Mali/M002824/2020|EPI ISL 487464|B.1.3|Mali|2020-04-14	Africa|hCoV-19/South Africa/KRISP-K002376/2020|EPI ISL 515742|B.1.1|South Africa|2020-07-22	0.0003391848	Africa
Africa|hCoV-19/Mali/M002826/2020|EPI ISL 487465|A|Mali|2020-04-14	Africa|hCoV-19/South Africa/KRISP-K002376/2020|EPI ISL 515742|B.1.1|South Africa|2020-07-22	0.0004070496	Africa
Africa|hCoV-19/Mali/M002830/2020|EPI ISL 487466|B.1.275|Mali|2020-04-14	Africa|hCoV-19/South Africa/KRISP-K002376/2020|EPI ISL 515742|B.1.1|South Africa|2020-07-22	0.0003052736	Africa
Africa|hCoV-19/Morocco/15N/2020|EPI ISL 458150|B.1.1|Morocco|2020-05-15	Africa|hCoV-19/South Africa/KRISP-K002376/2020|EPI ISL 515742|B.1.1|South Africa|2020-07-22	0.0003395914	Africa
Africa|hCoV-19/Morocco/6887/2020|EPI ISL 459965|B.1.1|Morocco|2020-03-03	Africa|hCoV-19/South Africa/KRISP-K002376/2020|EPI ISL 515742|B.1.1|South Africa|2020-07-22	0.0000339062	Africa
Africa|hCoV-19/Morocco/6888/2020|EPI ISL 459966|B.1.1|Morocco|2020-03-15	Africa|hCoV-19/South Africa/KRISP-K002376/2020|EPI ISL 515742|B.1.1|South Africa|2020-07-22	0.0001356362	Africa
Africa|hCoV-19/Morocco/6889/2020|EPI ISL 459967|B.1.5|Morocco|2020-03-15	Africa|hCoV-19/South Africa/KRISP-K002376/2020|EPI ISL 515742|B.1.1|South Africa|2020-07-22	0.0001369080	Africa
Africa|hCoV-19/Morocco/6890/2020|EPI ISL 459968|B.1.5|Morocco|2020-03-17	Africa|hCoV-19/South Africa/KRISP-K002376/2020|EPI ISL 515742|B.1.1|South Africa|2020-07-22	0.0002047747	Africa
Africa|hCoV-19/Morocco/6891/2020|EPI ISL 459969|B.1.255|Morocco|2020-03-20	Africa|hCoV-19/South Africa/KRISP-K002376/2020|EPI ISL 515742|B.1.1|South Africa|2020-07-22	0.0002056819	Africa
Africa|hCoV-19/Morocco/6892/2020|EPI ISL 459970|B.1.5|Morocco|2020-03-17	Africa|hCoV-19/South Africa/KRISP-K002376/2020|EPI ISL 515742|B.1.1|South Africa|2020-07-22	0.0002057997	Africa
Africa|hCoV-19/Morocco/6893/2020|EPI ISL 459971|B.1.153|Morocco|2020-03-18	Africa|hCoV-19/South Africa/KRISP-K002376/2020|EPI ISL 515742|B.1.1|South Africa|2020-07-22	0.0003783663	Africa
Africa|hCoV-19/Morocco/6894/2020|EPI ISL 459972|B.1|Morocco|2020-03-20	Africa|hCoV-19/South Africa/KRISP-K002376/2020|EPI ISL 515742|B.1.1|South Africa|2020-07-22	0.0003391848	Africa
Africa|hCoV-19/Morocco/6895/2020|EPI ISL 459973|B.1.1|Morocco|2020-03-20	Africa|hCoV-19/South Africa/KRISP-K002376/2020|EPI ISL 515742|B.1.1|South Africa|2020-07-22	0.0000678137	Africa
Africa|hCoV-19/Morocco/6897/2020|EPI ISL 459975|B.1.5|Morocco|2020-03-21	Africa|hCoV-19/South Africa/KRISP-K002376/2020|EPI ISL 515742|B.1.1|South Africa|2020-07-22	0.0002034882	Africa
Africa|hCoV-19/Morocco/6898/2020|EPI ISL 459976|B.1|Morocco|2020-03-16	Africa|hCoV-19/South Africa/KRISP-K002376/2020|EPI ISL 515742|B.1.1|South Africa|2020-07-22	0.0002713487	Africa
Africa|hCoV-19/Morocco/6899/2020|EPI ISL 459977|B.1.1|Morocco|2020-04-21	Africa|hCoV-19/South Africa/KRISP-K002376/2020|EPI ISL 515742|B.1.1|South Africa|2020-07-22	0.0000678167	Africa
Africa|hCoV-19/Morocco/6900/2020|EPI ISL 459978|B.1.1.247|Morocco|2020-04-20	Africa|hCoV-19/South Africa/KRISP-K002376/2020|EPI ISL 515742|B.1.1|South Africa|2020-07-22	0.0001695596	Africa
Africa|hCoV-19/Morocco/6901/2020|EPI ISL 459979|B.1|Morocco|2020-04-19	Africa|hCoV-19/South Africa/KRISP-K002376/2020|EPI ISL 515742|B.1.1|South Africa|2020-07-22	0.0002713249	Africa
Africa|hCoV-19/Morocco/6902/2020|EPI ISL 459980|B.1.1|Morocco|2020-04-19	Africa|hCoV-19/South Africa/KRISP-K002376/2020|EPI ISL 515742|B.1.1|South Africa|2020-07-22	0.0002034757	Africa
Africa|hCoV-19/Morocco/6903/2020|EPI ISL 459981|B.1|Morocco|2020-04-19	Africa|hCoV-19/South Africa/KRISP-K002376/2020|EPI ISL 515742|B.1.1|South Africa|2020-07-22	0.0004070563	Africa
Africa|hCoV-19/Morocco/6904/2020|EPI ISL 459982|B.1|Morocco|2020-04-18	Africa|hCoV-19/South Africa/KRISP-K002376/2020|EPI ISL 515742|B.1.1|South Africa|2020-07-22	0.0003731287	Africa
Africa|hCoV-19/Morocco/6905/2020|EPI ISL 459983|B.1.1|Morocco|2020-04-21	Africa|hCoV-19/South Africa/KRISP-K002376/2020|EPI ISL 515742|B.1.1|South Africa|2020-07-22	0.0001356449	Africa
Africa|hCoV-19/Morocco/6906/2020|EPI ISL 459984|B.1.1|Morocco|2020-04-06	Africa|hCoV-19/South Africa/KRISP-K002376/2020|EPI ISL 515742|B.1.1|South Africa|2020-07-22	0.0000339062	Africa
Africa|hCoV-19/Morocco/AZ183/2020|EPI ISL 476026|B.1.1|Morocco|2020-05-11	Africa|hCoV-19/South Africa/KRISP-K002376/2020|EPI ISL 515742|B.1.1|South Africa|2020-07-22	0.0002374036	Africa
Africa|hCoV-19/Morocco/CA24/2020|EPI ISL 476025|B.1.1|Morocco|2020-05-02	Africa|hCoV-19/South Africa/KRISP-K002376/2020|EPI ISL 515742|B.1.1|South Africa|2020-07-22	0.0003731311	Africa
Africa|hCoV-19/Morocco/HMIMV-Rabat102-03/2020|EPI ISL 471456|B.1|Morocco|2020-03-31	Africa|hCoV-19/South Africa/KRISP-K002376/2020|EPI ISL 515742|B.1.1|South Africa|2020-07-22	0.0003731273	Africa
Africa|hCoV-19/Morocco/HMIMV-Rabat1025-04/2020|EPI ISL 471457|B.1|Morocco|2020-04-13	Africa|hCoV-19/South Africa/KRISP-K002376/2020|EPI ISL 515742|B.1.1|South Africa|2020-07-22	0.0003052674	Africa
Africa|hCoV-19/Morocco/HMIMV-Rabat1429-04/2020|EPI ISL 471458|B.1|Morocco|2020-04-19	Africa|hCoV-19/South Africa/KRISP-K002376/2020|EPI ISL 515742|B.1.1|South Africa|2020-07-22	0.0004070757	Africa
Africa|hCoV-19/Morocco/HMIMV-Rabat1435-04/2020|EPI ISL 471459|B.1|Morocco|2020-04-19	Africa|hCoV-19/South Africa/KRISP-K002376/2020|EPI ISL 515742|B.1.1|South Africa|2020-07-22	0.0002713313	Africa
Africa|hCoV-19/Morocco/HMIMV-Rabat1462-04/2020|EPI ISL 471460|B.1|Morocco|2020-04-19	Africa|hCoV-19/South Africa/KRISP-K002376/2020|EPI ISL 515742|B.1.1|South Africa|2020-07-22	0.0003731287	Africa
Africa|hCoV-19/Morocco/OUA677-19/2020|EPI ISL 451400|B.1.5|Morocco|2020-04-23	Africa|hCoV-19/South Africa/KRISP-K002376/2020|EPI ISL 515742|B.1.1|South Africa|2020-07-22	0.0002713433	Africa
Africa|hCoV-19/Morocco/RA85/2020|EPI ISL 467299|B.1|Morocco|2020-05-21	Africa|hCoV-19/South Africa/KRISP-K002376/2020|EPI ISL 515742|B.1.1|South Africa|2020-07-22	0.0007466271	Africa
Africa|hCoV-19/Morocco/RMPS-01/2020|EPI ISL 469017|B.1|Morocco|2020-04-13	Africa|hCoV-19/South Africa/KRISP-K002376/2020|EPI ISL 515742|B.1.1|South Africa|2020-07-22	0.0002374044	Africa
Africa|hCoV-19/Morocco/RMPS-02/2020|EPI ISL 469049|B.1|Morocco|2020-03-30	Africa|hCoV-19/South Africa/KRISP-K002376/2020|EPI ISL 515742|B.1.1|South Africa|2020-07-22	0.0002374149	Africa
Africa|hCoV-19/Morocco/RMPS-03/2020|EPI ISL 469051|B.1|Morocco|2020-04-03	Africa|hCoV-19/South Africa/KRISP-K002376/2020|EPI ISL 515742|B.1.1|South Africa|2020-07-22	0.0003391848	Africa
Africa|hCoV-19/Morocco/RMPS-04/2020|EPI ISL 469052|B.1|Morocco|2020-03-30	Africa|hCoV-19/South Africa/KRISP-K002376/2020|EPI ISL 515742|B.1.1|South Africa|2020-07-22	0.0002374044	Africa
Africa|hCoV-19/Morocco/RMPS-05/2020|EPI ISL 469053|B.1|Morocco|2020-03-30	Africa|hCoV-19/South Africa/KRISP-K002376/2020|EPI ISL 515742|B.1.1|South Africa|2020-07-22	0.0002034854	Africa
Africa|hCoV-19/Morocco/RMPS-06/2020|EPI ISL 469054|B.1|Morocco|2020-04-01	Africa|hCoV-19/South Africa/KRISP-K002376/2020|EPI ISL 515742|B.1.1|South Africa|2020-07-22	0.0002374044	Africa
Africa|hCoV-19/Morocco/RMPS-12/2020|EPI ISL 482737|B.1.1|Morocco|2020-05-08	Africa|hCoV-19/South Africa/KRISP-K002376/2020|EPI ISL 515742|B.1.1|South Africa|2020-07-22	0.0002416455	Africa
Africa|hCoV-19/Morocco/RMPS-13/2020|EPI ISL 482738|B.1|Morocco|2020-04-10	Africa|hCoV-19/South Africa/KRISP-K002376/2020|EPI ISL 515742|B.1.1|South Africa|2020-07-22	0.0002416322	Africa
Africa|hCoV-19/Morocco/RMPS-14/2020|EPI ISL 482739|B.1|Morocco|2020-04-22	Africa|hCoV-19/South Africa/KRISP-K002376/2020|EPI ISL 515742|B.1.1|South Africa|2020-07-22	0.0002461691	Africa
Africa|hCoV-19/Morocco/refstage1/2020|EPI ISL 476559|B.1.5|Morocco|2020-02-27	Africa|hCoV-19/South Africa/KRISP-K002376/2020|EPI ISL 515742|B.1.1|South Africa|2020-07-22	0.0001356454	Africa
Africa|hCoV-19/Nigeria/AB03-CV135/2020|EPI ISL 527872|B.1.5|Nigeria|2020-05-12	Africa|hCoV-19/South Africa/KRISP-K002376/2020|EPI ISL 515742|B.1.1|South Africa|2020-07-22	0.0002742727	Africa
Africa|hCoV-19/Nigeria/ED01-CV155/2020|EPI ISL 527873|B.40|Nigeria|2020-02-21	Africa|hCoV-19/South Africa/KRISP-K002376/2020|EPI ISL 515742|B.1.1|South Africa|2020-07-22	0.0005428113	Africa
Africa|hCoV-19/Nigeria/ED02-CV156/2020|EPI ISL 527874|B.40|Nigeria|2020-03-23	Africa|hCoV-19/South Africa/KRISP-K002376/2020|EPI ISL 515742|B.1.1|South Africa|2020-07-22	0.0004409883	Africa
Africa|hCoV-19/Nigeria/ED03-CV157/2020|EPI ISL 527875|B.40|Nigeria|2020-03-26	Africa|hCoV-19/South Africa/KRISP-K002376/2020|EPI ISL 515742|B.1.1|South Africa|2020-07-22	0.0005952891	Africa
Africa|hCoV-19/Nigeria/ED04-CV158/2020|EPI ISL 527876|A|Nigeria|2020-03-25	Africa|hCoV-19/South Africa/KRISP-K002376/2020|EPI ISL 515742|B.1.1|South Africa|2020-07-22	0.0004409878	Africa
Africa|hCoV-19/Nigeria/ED06-CV159/2020|EPI ISL 527877|A|Nigeria|2020-03-25	Africa|hCoV-19/South Africa/KRISP-K002376/2020|EPI ISL 515742|B.1.1|South Africa|2020-07-22	0.0004556533	Africa
Africa|hCoV-19/Nigeria/ED07-CV160/2020|EPI ISL 527878|B.40|Nigeria|2020-03-31	Africa|hCoV-19/South Africa/KRISP-K002376/2020|EPI ISL 515742|B.1.1|South Africa|2020-07-22	0.0005768109	Africa
Africa|hCoV-19/Nigeria/ED1010-CV215/2020|EPI ISL 527879|B.1.1.229|Nigeria|2020-05-04	Africa|hCoV-19/South Africa/KRISP-K002376/2020|EPI ISL 515742|B.1.1|South Africa|2020-07-22	0.0001017251	Africa
Africa|hCoV-19/Nigeria/ED18-CV161/2020|EPI ISL 527880|B.1.5|Nigeria|2020-03-25	Africa|hCoV-19/South Africa/KRISP-K002376/2020|EPI ISL 515742|B.1.1|South Africa|2020-07-22	0.0001699480	Africa
Africa|hCoV-19/Nigeria/ED20-CV162/2020|EPI ISL 527881|B.1|Nigeria|2020-03-30	Africa|hCoV-19/South Africa/KRISP-K002376/2020|EPI ISL 515742|B.1.1|South Africa|2020-07-22	0.0002374044	Africa
Africa|hCoV-19/Nigeria/ED25-CV163/2020|EPI ISL 527882|B.1.5|Nigeria|2020-05-09	Africa|hCoV-19/South Africa/KRISP-K002376/2020|EPI ISL 515742|B.1.1|South Africa|2020-07-22	0.0001695602	Africa
Africa|hCoV-19/Nigeria/ED32-CV164/2020|EPI ISL 527883|B.1.5|Nigeria|2020-05-18	Africa|hCoV-19/South Africa/KRISP-K002376/2020|EPI ISL 515742|B.1.1|South Africa|2020-07-22	0.0001710664	Africa
Africa|hCoV-19/Nigeria/ED46-CV165/2020|EPI ISL 527884|B.1.1.229|Nigeria|2020-04-24	Africa|hCoV-19/South Africa/KRISP-K002376/2020|EPI ISL 515742|B.1.1|South Africa|2020-07-22	0.0001695567	Africa
Africa|hCoV-19/Nigeria/ED48-CV193/2020|EPI ISL 527885|B.1.5|Nigeria|2020-04-26	Africa|hCoV-19/South Africa/KRISP-K002376/2020|EPI ISL 515742|B.1.1|South Africa|2020-07-22	0.0001389666	Africa
Africa|hCoV-19/Nigeria/EK025-CV58/2020|EPI ISL 487098|B.1.1.71|Nigeria|2020-04-19	Africa|hCoV-19/South Africa/KRISP-K002376/2020|EPI ISL 515742|B.1.1|South Africa|2020-07-22	0.0001736825	Africa
Africa|hCoV-19/Nigeria/EK084-CV50/2020|EPI ISL 487105|B.1.1.71|Nigeria|2020-04-23	Africa|hCoV-19/South Africa/KRISP-K002376/2020|EPI ISL 515742|B.1.1|South Africa|2020-07-22	0.0001695554	Africa
Africa|hCoV-19/Nigeria/EK220-CV54/2020|EPI ISL 487102|B.1.1|Nigeria|2020-05-14	Africa|hCoV-19/South Africa/KRISP-K002376/2020|EPI ISL 515742|B.1.1|South Africa|2020-07-22	0.0001358052	Africa
Africa|hCoV-19/Nigeria/EK254-CV60/2020|EPI ISL 487096|B.1.1|Nigeria|2020-05-19	Africa|hCoV-19/South Africa/KRISP-K002376/2020|EPI ISL 515742|B.1.1|South Africa|2020-07-22	0.0001394062	Africa
Africa|hCoV-19/Nigeria/EK291-CV115/2020|EPI ISL 527887|B.1.1|Nigeria|2020-06-02	Africa|hCoV-19/South Africa/KRISP-K002376/2020|EPI ISL 515742|B.1.1|South Africa|2020-07-22	0.0001695670	Africa
Africa|hCoV-19/Nigeria/KW017-CV24/2020|EPI ISL 455362|B.1.255|Nigeria|2020-04-10	Africa|hCoV-19/South Africa/KRISP-K002376/2020|EPI ISL 515742|B.1.1|South Africa|2020-07-22	0.0002713368	Africa
Africa|hCoV-19/Nigeria/KW298-CV48/2020|EPI ISL 487107|A|Nigeria|2020-05-08	Africa|hCoV-19/South Africa/KRISP-K002376/2020|EPI ISL 515742|B.1.1|South Africa|2020-07-22	0.0005088553	Africa
Africa|hCoV-19/Nigeria/KW326-CV52/2020|EPI ISL 487103|B.1.1|Nigeria|2020-05-09	Africa|hCoV-19/South Africa/KRISP-K002376/2020|EPI ISL 515742|B.1.1|South Africa|2020-07-22	0.0001022914	Africa
Africa|hCoV-19/Nigeria/Lagos01/2020|EPI ISL 413550|B.1.1|Nigeria|2020-02-27	Africa|hCoV-19/South Africa/KRISP-K002376/2020|EPI ISL 515742|B.1.1|South Africa|2020-07-22	0.0000686767	Africa
Africa|hCoV-19/Nigeria/NG57752/2020|EPI ISL 462992|B.1.1|Nigeria|2020-03	Africa|hCoV-19/South Africa/KRISP-K002376/2020|EPI ISL 515742|B.1.1|South Africa|2020-07-22	0.0001018492	Africa
Africa|hCoV-19/Nigeria/OG007-CV22/2020|EPI ISL 455412|B.40|Nigeria|2020-03-29	Africa|hCoV-19/South Africa/KRISP-K002376/2020|EPI ISL 515742|B.1.1|South Africa|2020-07-22	0.0004749410	Africa
Africa|hCoV-19/Nigeria/ON191-CV49/2020|EPI ISL 487106|B.1.246|Nigeria|2020-06-30	Africa|hCoV-19/South Africa/KRISP-K002376/2020|EPI ISL 515742|B.1.1|South Africa|2020-07-22	0.0003408377	Africa
Africa|hCoV-19/Nigeria/ON505-CV43/2020|EPI ISL 487112|B.1.246|Nigeria|2020-05-24	Africa|hCoV-19/South Africa/KRISP-K002376/2020|EPI ISL 515742|B.1.1|South Africa|2020-07-22	0.0004070384	Africa
Africa|hCoV-19/Nigeria/ON507-CV44/2020|EPI ISL 487111|B.1.1.10|Nigeria|2020-05-24	Africa|hCoV-19/South Africa/KRISP-K002376/2020|EPI ISL 515742|B.1.1|South Africa|2020-07-22	0.0002376946	Africa
Africa|hCoV-19/Nigeria/ON595-CV121/2020|EPI ISL 527888|B.1.1.90|Nigeria|2020-06-03	Africa|hCoV-19/South Africa/KRISP-K002376/2020|EPI ISL 515742|B.1.1|South Africa|2020-07-22	0.0002034805	Africa
Africa|hCoV-19/Nigeria/ON705-CV153/2020|EPI ISL 527889|B.1.1.1|Nigeria|2020-06-09	Africa|hCoV-19/South Africa/KRISP-K002376/2020|EPI ISL 515742|B.1.1|South Africa|2020-07-22	0.0003052334	Africa
Africa|hCoV-19/Nigeria/ON752-CV144/2020|EPI ISL 527890|B.1|Nigeria|2020-06-11	Africa|hCoV-19/South Africa/KRISP-K002376/2020|EPI ISL 515742|B.1.1|South Africa|2020-07-22	0.0003733769	Africa
Africa|hCoV-19/Nigeria/ON920-CV152/2020|EPI ISL 527891|B.1.1.220|Nigeria|2020-06-16	Africa|hCoV-19/South Africa/KRISP-K002376/2020|EPI ISL 515742|B.1.1|South Africa|2020-07-22	0.0002037154	Africa
Africa|hCoV-19/Nigeria/ON969-CV145/2020|EPI ISL 527892|B.1.1|Nigeria|2020-06-17	Africa|hCoV-19/South Africa/KRISP-K002376/2020|EPI ISL 515742|B.1.1|South Africa|2020-07-22	0.0002034936	Africa
Africa|hCoV-19/Nigeria/OS016-CV3/2020|EPI ISL 455413|B.40|Nigeria|2020-03-27	Africa|hCoV-19/South Africa/KRISP-K002376/2020|EPI ISL 515742|B.1.1|South Africa|2020-07-22	0.0004423083	Africa
Africa|hCoV-19/Nigeria/OS030-CV5/2020|EPI ISL 455415|A|Nigeria|2020-03-29	Africa|hCoV-19/South Africa/KRISP-K002376/2020|EPI ISL 515742|B.1.1|South Africa|2020-07-22	0.0005978413	Africa
Africa|hCoV-19/Nigeria/OS055-CV8/2020|EPI ISL 455418|A|Nigeria|2020-03-29	Africa|hCoV-19/South Africa/KRISP-K002376/2020|EPI ISL 515742|B.1.1|South Africa|2020-07-22	0.0005923004	Africa
Africa|hCoV-19/Nigeria/OS060-CV9/2020|EPI ISL 455419|B.1|Nigeria|2020-03-29	Africa|hCoV-19/South Africa/KRISP-K002376/2020|EPI ISL 515742|B.1.1|South Africa|2020-07-22	0.0003763280	Africa
Africa|hCoV-19/Nigeria/OS070-CV11/2020|EPI ISL 455422|A|Nigeria|2020-03-29	Africa|hCoV-19/South Africa/KRISP-K002376/2020|EPI ISL 515742|B.1.1|South Africa|2020-07-22	0.0005767511	Africa
Africa|hCoV-19/Nigeria/OS085-CV14/2020|EPI ISL 455424|A|Nigeria|2020-03-29	Africa|hCoV-19/South Africa/KRISP-K002376/2020|EPI ISL 515742|B.1.1|South Africa|2020-07-22	0.0004749315	Africa
Africa|hCoV-19/Nigeria/OS125-CV20/2020|EPI ISL 455427|A|Nigeria|2020-03-29	Africa|hCoV-19/South Africa/KRISP-K002376/2020|EPI ISL 515742|B.1.1|South Africa|2020-07-22	0.0006001605	Africa
Africa|hCoV-19/Nigeria/OS294-CV42/2020|EPI ISL 487113|B.1.5|Nigeria|2020-04-23	Africa|hCoV-19/South Africa/KRISP-K002376/2020|EPI ISL 515742|B.1.1|South Africa|2020-07-22	0.0002374091	Africa
Africa|hCoV-19/Nigeria/OS524-CV45/2020|EPI ISL 487110|B.1.22|Nigeria|2020-05-11	Africa|hCoV-19/South Africa/KRISP-K002376/2020|EPI ISL 515742|B.1.1|South Africa|2020-07-22	0.0003391848	Africa
Africa|hCoV-19/Nigeria/OS589-CV46/2020|EPI ISL 487109|B.1.22|Nigeria|2020-05-29	Africa|hCoV-19/South Africa/KRISP-K002376/2020|EPI ISL 515742|B.1.1|South Africa|2020-07-22	0.0003732413	Africa
Africa|hCoV-19/Nigeria/OY008-CV29/2020|EPI ISL 455429|B.1|Nigeria|2020-03-27	Africa|hCoV-19/South Africa/KRISP-K002376/2020|EPI ISL 515742|B.1.1|South Africa|2020-07-22	0.0002374044	Africa
Africa|hCoV-19/Nigeria/OY045A-CV35/2020|EPI ISL 455431|B.40|Nigeria|2020-04-02	Africa|hCoV-19/South Africa/KRISP-K002376/2020|EPI ISL 515742|B.1.1|South Africa|2020-07-22	0.0004410930	Africa
Africa|hCoV-19/Nigeria/OY094-CV57/2020|EPI ISL 487099|B.1.1.102|Nigeria|2020-04-24	Africa|hCoV-19/South Africa/KRISP-K002376/2020|EPI ISL 515742|B.1.1|South Africa|2020-07-22	0.0001017316	Africa
Africa|hCoV-19/Nigeria/OY175-CV51/2020|EPI ISL 487104|B.1|Nigeria|2020-05-03	Africa|hCoV-19/South Africa/KRISP-K002376/2020|EPI ISL 515742|B.1.1|South Africa|2020-07-22	0.0003442918	Africa
Africa|hCoV-19/Nigeria/OY233-CV66/2020|EPI ISL 487091|B.1.246|Nigeria|2020-05-13	Africa|hCoV-19/South Africa/KRISP-K002376/2020|EPI ISL 515742|B.1.1|South Africa|2020-07-22	0.0005088635	Africa
Africa|hCoV-19/Nigeria/OY260-CV55/2020|EPI ISL 487101|B.1.265|Nigeria|2020-05-16	Africa|hCoV-19/South Africa/KRISP-K002376/2020|EPI ISL 515742|B.1.1|South Africa|2020-07-22	0.0004070384	Africa
Africa|hCoV-19/Nigeria/OY592-CV167/2020|EPI ISL 527898|B.1.265|Nigeria|2020-06-10	Africa|hCoV-19/South Africa/KRISP-K002376/2020|EPI ISL 515742|B.1.1|South Africa|2020-07-22	0.0005088930	Africa
Africa|hCoV-19/Nigeria/OY595-CV168/2020|EPI ISL 527899|B.1.265|Nigeria|2020-06-09	Africa|hCoV-19/South Africa/KRISP-K002376/2020|EPI ISL 515742|B.1.1|South Africa|2020-07-22	0.0005262229	Africa
Africa|hCoV-19/Nigeria/OY598-CV169/2020|EPI ISL 527900|B.1.1|Nigeria|2020-06-09	Africa|hCoV-19/South Africa/KRISP-K002376/2020|EPI ISL 515742|B.1.1|South Africa|2020-07-22	0.0003125333	Africa
Africa|hCoV-19/Nigeria/OY605-CV170/2020|EPI ISL 527901|B.1.1|Nigeria|2020-06-12	Africa|hCoV-19/South Africa/KRISP-K002376/2020|EPI ISL 515742|B.1.1|South Africa|2020-07-22	0.0003391546	Africa
Africa|hCoV-19/Nigeria/OY608-CV172/2020|EPI ISL 527903|B.1.1|Nigeria|2020-06-11	Africa|hCoV-19/South Africa/KRISP-K002376/2020|EPI ISL 515742|B.1.1|South Africa|2020-07-22	0.0002054470	Africa
Africa|hCoV-19/Nigeria/OY612-CV173/2020|EPI ISL 527904|B.1.1|Nigeria|2020-06-13	Africa|hCoV-19/South Africa/KRISP-K002376/2020|EPI ISL 515742|B.1.1|South Africa|2020-07-22	0.0002036559	Africa
Africa|hCoV-19/Nigeria/OY616-CV174/2020|EPI ISL 527905|B.1.1|Nigeria|2020-06-12	Africa|hCoV-19/South Africa/KRISP-K002376/2020|EPI ISL 515742|B.1.1|South Africa|2020-07-22	0.0003396618	Africa
Africa|hCoV-19/Nigeria/OY625-CV182/2020|EPI ISL 527909|B.1.1|Nigeria|2020-06-13	Africa|hCoV-19/South Africa/KRISP-K002376/2020|EPI ISL 515742|B.1.1|South Africa|2020-07-22	0.0002059270	Africa
Africa|hCoV-19/Nigeria/OY626-CV183/2020|EPI ISL 527910|B.1.1|Nigeria|2020-06-13	Africa|hCoV-19/South Africa/KRISP-K002376/2020|EPI ISL 515742|B.1.1|South Africa|2020-07-22	0.0002051455	Africa
Africa|hCoV-19/Nigeria/OY627-CV184/2020|EPI ISL 527911|B.1.1|Nigeria|2020-06-13	Africa|hCoV-19/South Africa/KRISP-K002376/2020|EPI ISL 515742|B.1.1|South Africa|2020-07-22	0.0000678406	Africa
Africa|hCoV-19/Nigeria/OY628-CV185/2020|EPI ISL 527912|B.1.1|Nigeria|2020-06-13	Africa|hCoV-19/South Africa/KRISP-K002376/2020|EPI ISL 515742|B.1.1|South Africa|2020-07-22	0.0003052529	Africa
Africa|hCoV-19/Nigeria/OY633-CV189/2020|EPI ISL 527914|B.1.1.71|Nigeria|2020-06-16	Africa|hCoV-19/South Africa/KRISP-K002376/2020|EPI ISL 515742|B.1.1|South Africa|2020-07-22	0.0002713185	Africa
Africa|hCoV-19/Nigeria/OY636-CV192/2020|EPI ISL 527915|B.1.1|Nigeria|2020-06-17	Africa|hCoV-19/South Africa/KRISP-K002376/2020|EPI ISL 515742|B.1.1|South Africa|2020-07-22	0.0001695487	Africa
Africa|hCoV-19/Senegal/003/2020|EPI ISL 418206|B.1.356|Senegal|2020-02-28	Africa|hCoV-19/South Africa/KRISP-K002376/2020|EPI ISL 515742|B.1.1|South Africa|2020-07-22	0.0002720074	Africa
Africa|hCoV-19/Senegal/016/2020|EPI ISL 418207|B.1.356|Senegal|2020-03-02	Africa|hCoV-19/South Africa/KRISP-K002376/2020|EPI ISL 515742|B.1.1|South Africa|2020-07-22	0.0002713249	Africa
Africa|hCoV-19/Senegal/020/2020|EPI ISL 418208|B.1.356|Senegal|2020-03-04	Africa|hCoV-19/South Africa/KRISP-K002376/2020|EPI ISL 515742|B.1.1|South Africa|2020-07-22	0.0002720907	Africa
Africa|hCoV-19/Senegal/026/2020|EPI ISL 418209|B.1.356|Senegal|2020-03-03	Africa|hCoV-19/South Africa/KRISP-K002376/2020|EPI ISL 515742|B.1.1|South Africa|2020-07-22	0.0003052468	Africa
Africa|hCoV-19/Senegal/073/2020|EPI ISL 418210|B.1|Senegal|2020-03-10	Africa|hCoV-19/South Africa/KRISP-K002376/2020|EPI ISL 515742|B.1.1|South Africa|2020-07-22	0.0001695677	Africa
Africa|hCoV-19/Senegal/082/2020|EPI ISL 418211|B.1|Senegal|2020-03-11	Africa|hCoV-19/South Africa/KRISP-K002376/2020|EPI ISL 515742|B.1.1|South Africa|2020-07-22	0.0001696482	Africa
Africa|hCoV-19/Senegal/087/2020|EPI ISL 418212|B.1|Senegal|2020-03-11	Africa|hCoV-19/South Africa/KRISP-K002376/2020|EPI ISL 515742|B.1.1|South Africa|2020-07-22	0.0001700810	Africa
Africa|hCoV-19/Senegal/094/2020|EPI ISL 418213|B.1|Senegal|2020-03-12	Africa|hCoV-19/South Africa/KRISP-K002376/2020|EPI ISL 515742|B.1.1|South Africa|2020-07-22	0.0002036788	Africa
Africa|hCoV-19/Senegal/102/2020|EPI ISL 418214|B.1|Senegal|2020-03-12	Africa|hCoV-19/South Africa/KRISP-K002376/2020|EPI ISL 515742|B.1.1|South Africa|2020-07-22	0.0001759203	Africa
Africa|hCoV-19/Senegal/119/2020|EPI ISL 418215|B.1|Senegal|2020-03-12	Africa|hCoV-19/South Africa/KRISP-K002376/2020|EPI ISL 515742|B.1.1|South Africa|2020-07-22	0.0002392671	Africa
Africa|hCoV-19/Senegal/1351/2020|EPI ISL 480556|B.6|Senegal|2020-03-28	Africa|hCoV-19/South Africa/KRISP-K002376/2020|EPI ISL 515742|B.1.1|South Africa|2020-07-22	0.0004419972	Africa
Africa|hCoV-19/Senegal/136/2020|EPI ISL 418216|A.2|Senegal|2020-03-13	Africa|hCoV-19/South Africa/KRISP-K002376/2020|EPI ISL 515742|B.1.1|South Africa|2020-07-22	0.0005088534	Africa
Africa|hCoV-19/Senegal/139/2020|EPI ISL 418217|B.1|Senegal|2020-03-13	Africa|hCoV-19/South Africa/KRISP-K002376/2020|EPI ISL 515742|B.1.1|South Africa|2020-07-22	0.0002047936	Africa
Africa|hCoV-19/Senegal/1683/2020|EPI ISL 480783|B.1|Senegal|2020-03-31	Africa|hCoV-19/South Africa/KRISP-K002376/2020|EPI ISL 515742|B.1.1|South Africa|2020-07-22	0.0002039674	Africa
Africa|hCoV-19/Senegal/1749/2020|EPI ISL 480787|B.1|Senegal|2020-03-31	Africa|hCoV-19/South Africa/KRISP-K002376/2020|EPI ISL 515742|B.1.1|South Africa|2020-07-22	0.0002044002	Africa
Africa|hCoV-19/Senegal/1966/2020|EPI ISL 480789|A.11|Senegal|2020-04-01	Africa|hCoV-19/South Africa/KRISP-K002376/2020|EPI ISL 515742|B.1.1|South Africa|2020-07-22	0.0004751267	Africa
Africa|hCoV-19/Senegal/2840/2020|EPI ISL 481220|B.1|Senegal|2020-04-06	Africa|hCoV-19/South Africa/KRISP-K002376/2020|EPI ISL 515742|B.1.1|South Africa|2020-07-22	0.0004186649	Africa
Africa|hCoV-19/Senegal/2865/2020|EPI ISL 481234|B.1|Senegal|2020-04-07	Africa|hCoV-19/South Africa/KRISP-K002376/2020|EPI ISL 515742|B.1.1|South Africa|2020-07-22	0.0003800483	Africa
Africa|hCoV-19/Senegal/306/2020|EPI ISL 420069|B.3|Senegal|2020-03-17	Africa|hCoV-19/South Africa/KRISP-K002376/2020|EPI ISL 515742|B.1.1|South Africa|2020-07-22	0.0003391792	Africa
Africa|hCoV-19/Senegal/315/2020|EPI ISL 420070|B.1|Senegal|2020-03-17	Africa|hCoV-19/South Africa/KRISP-K002376/2020|EPI ISL 515742|B.1.1|South Africa|2020-07-22	0.0002373940	Africa
Africa|hCoV-19/Senegal/328/2020|EPI ISL 420071|B.1|Senegal|2020-03-17	Africa|hCoV-19/South Africa/KRISP-K002376/2020|EPI ISL 515742|B.1.1|South Africa|2020-07-22	0.0004841949	Africa
Africa|hCoV-19/Senegal/3331/2020|EPI ISL 481235|B.1.5|Senegal|2020-04-09	Africa|hCoV-19/South Africa/KRISP-K002376/2020|EPI ISL 515742|B.1.1|South Africa|2020-07-22	0.0001696924	Africa
Africa|hCoV-19/Senegal/370/2020|EPI ISL 420072|B.1|Senegal|2020-03-18	Africa|hCoV-19/South Africa/KRISP-K002376/2020|EPI ISL 515742|B.1.1|South Africa|2020-07-22	0.0002720286	Africa
Africa|hCoV-19/Senegal/382/2020|EPI ISL 420073|B.1|Senegal|2020-03-19	Africa|hCoV-19/South Africa/KRISP-K002376/2020|EPI ISL 515742|B.1.1|South Africa|2020-07-22	0.0002713487	Africa
Africa|hCoV-19/Senegal/45436/2020|EPI ISL 498238|B.1.1|Senegal|2020-05-27	Africa|hCoV-19/South Africa/KRISP-K002376/2020|EPI ISL 515742|B.1.1|South Africa|2020-07-22	0.0001356909	Africa
Africa|hCoV-19/Senegal/45557/2020|EPI ISL 498239|B.1.1|Senegal|2020-05-27	Africa|hCoV-19/South Africa/KRISP-K002376/2020|EPI ISL 515742|B.1.1|South Africa|2020-07-22	0.0002392377	Africa
Africa|hCoV-19/Senegal/52357/2020|EPI ISL 498240|B.1.5.12|Senegal|2020-06-03	Africa|hCoV-19/South Africa/KRISP-K002376/2020|EPI ISL 515742|B.1.1|South Africa|2020-07-22	0.0004634822	Africa
Africa|hCoV-19/Senegal/52907/2020|EPI ISL 498241|B.1.5.12|Senegal|2020-06-05	Africa|hCoV-19/South Africa/KRISP-K002376/2020|EPI ISL 515742|B.1.1|South Africa|2020-07-22	0.0006657661	Africa
Africa|hCoV-19/Senegal/55499/2020|EPI ISL 498242|B.1.5|Senegal|2020-06-07	Africa|hCoV-19/South Africa/KRISP-K002376/2020|EPI ISL 515742|B.1.1|South Africa|2020-07-22	0.0002718196	Africa
Africa|hCoV-19/Senegal/55703/2020|EPI ISL 477148|B.1.356|Senegal|2020-06-07	Africa|hCoV-19/South Africa/KRISP-K002376/2020|EPI ISL 515742|B.1.1|South Africa|2020-07-22	0.0003863936	Africa
Africa|hCoV-19/Senegal/55728/2020|EPI ISL 477150|B.1.5.12|Senegal|2020-06-07	Africa|hCoV-19/South Africa/KRISP-K002376/2020|EPI ISL 515742|B.1.1|South Africa|2020-07-22	0.0003421396	Africa
Africa|hCoV-19/Senegal/55738/2020|EPI ISL 477141|B.1.5.12|Senegal|2020-06-07	Africa|hCoV-19/South Africa/KRISP-K002376/2020|EPI ISL 515742|B.1.1|South Africa|2020-07-22	0.0004890349	Africa
Africa|hCoV-19/Senegal/55752/2020|EPI ISL 477149|B.1.5.12|Senegal|2020-06-07	Africa|hCoV-19/South Africa/KRISP-K002376/2020|EPI ISL 515742|B.1.1|South Africa|2020-07-22	0.0003100771	Africa
Africa|hCoV-19/Senegal/57065/2020|EPI ISL 476148|B.1.1.44|Senegal|2020-06-09	Africa|hCoV-19/South Africa/KRISP-K002376/2020|EPI ISL 515742|B.1.1|South Africa|2020-07-22	0.0002038696	Africa
Africa|hCoV-19/Senegal/5718/2020|EPI ISL 481236|B.1|Senegal|2020-04-18	Africa|hCoV-19/South Africa/KRISP-K002376/2020|EPI ISL 515742|B.1.1|South Africa|2020-07-22	0.0002727279	Africa
Africa|hCoV-19/Senegal/57273/2020|EPI ISL 498243|B.1.5.12|Senegal|2020-06-07	Africa|hCoV-19/South Africa/KRISP-K002376/2020|EPI ISL 515742|B.1.1|South Africa|2020-07-22	0.0003391895	Africa
Africa|hCoV-19/Senegal/57476/2020|EPI ISL 476149|B.1.5.12|Senegal|2020-06-06	Africa|hCoV-19/South Africa/KRISP-K002376/2020|EPI ISL 515742|B.1.1|South Africa|2020-07-22	0.0004776369	Africa
Africa|hCoV-19/Senegal/57503/2020|EPI ISL 498244|B.1.5.12|Senegal|2020-06-09	Africa|hCoV-19/South Africa/KRISP-K002376/2020|EPI ISL 515742|B.1.1|South Africa|2020-07-22	0.0004633388	Africa
Africa|hCoV-19/Senegal/57540/2020|EPI ISL 476491|B.1.5.12|Senegal|2020-06-09	Africa|hCoV-19/South Africa/KRISP-K002376/2020|EPI ISL 515742|B.1.1|South Africa|2020-07-22	0.0005487867	Africa
Africa|hCoV-19/Senegal/5766/2020|EPI ISL 481237|B.1.5.12|Senegal|2020-04-17	Africa|hCoV-19/South Africa/KRISP-K002376/2020|EPI ISL 515742|B.1.1|South Africa|2020-07-22	0.0003391929	Africa
Africa|hCoV-19/Senegal/5770/2020|EPI ISL 481238|B.1|Senegal|2020-04-17	Africa|hCoV-19/South Africa/KRISP-K002376/2020|EPI ISL 515742|B.1.1|South Africa|2020-07-22	0.0002114585	Africa
Africa|hCoV-19/Senegal/5785/2020|EPI ISL 481239|B.1.5.12|Senegal|2020-04-17	Africa|hCoV-19/South Africa/KRISP-K002376/2020|EPI ISL 515742|B.1.1|South Africa|2020-07-22	0.0003053574	Africa
Africa|hCoV-19/Senegal/5971/2020|EPI ISL 481240|B.1.5|Senegal|2020-04-18	Africa|hCoV-19/South Africa/KRISP-K002376/2020|EPI ISL 515742|B.1.1|South Africa|2020-07-22	0.0002389741	Africa
Africa|hCoV-19/Senegal/5986/2020|EPI ISL 481243|B.1|Senegal|2020-04-18	Africa|hCoV-19/South Africa/KRISP-K002376/2020|EPI ISL 515742|B.1.1|South Africa|2020-07-22	0.0003053472	Africa
Africa|hCoV-19/Senegal/600/2020|EPI ISL 420074|B.1.5|Senegal|2020-03-20	Africa|hCoV-19/South Africa/KRISP-K002376/2020|EPI ISL 515742|B.1.1|South Africa|2020-07-22	0.0002034861	Africa
Africa|hCoV-19/Senegal/611/2020|EPI ISL 420076|B.1|Senegal|2020-03-20	Africa|hCoV-19/South Africa/KRISP-K002376/2020|EPI ISL 515742|B.1.1|South Africa|2020-07-22	0.0002374149	Africa
Africa|hCoV-19/Senegal/618/2020|EPI ISL 420077|A|Senegal|2020-03-20	Africa|hCoV-19/South Africa/KRISP-K002376/2020|EPI ISL 515742|B.1.1|South Africa|2020-07-22	0.0004409794	Africa
Africa|hCoV-19/Senegal/620/2020|EPI ISL 420078|A.11|Senegal|2020-03-20	Africa|hCoV-19/South Africa/KRISP-K002376/2020|EPI ISL 515742|B.1.1|South Africa|2020-07-22	0.0004420138	Africa
Africa|hCoV-19/Senegal/62365/2020|EPI ISL 476492|B.1.5.12|Senegal|2020-06-10	Africa|hCoV-19/South Africa/KRISP-K002376/2020|EPI ISL 515742|B.1.1|South Africa|2020-07-22	0.0003052612	Africa
Africa|hCoV-19/Senegal/62368/2020|EPI ISL 476493|B.1.1|Senegal|2020-06-10	Africa|hCoV-19/South Africa/KRISP-K002376/2020|EPI ISL 515742|B.1.1|South Africa|2020-07-22	0.0000678137	Africa
Africa|hCoV-19/Senegal/62431/2020|EPI ISL 498247|B.1.5.12|Senegal|2020-06-10	Africa|hCoV-19/South Africa/KRISP-K002376/2020|EPI ISL 515742|B.1.1|South Africa|2020-07-22	0.0003098849	Africa
Africa|hCoV-19/Senegal/62872/2020|EPI ISL 476494|B.1.5.12|Senegal|2020-06-11	Africa|hCoV-19/South Africa/KRISP-K002376/2020|EPI ISL 515742|B.1.1|South Africa|2020-07-22	0.0003059219	Africa
Africa|hCoV-19/Senegal/62874/2020|EPI ISL 476495|B.1.5.12|Senegal|2020-06-11	Africa|hCoV-19/South Africa/KRISP-K002376/2020|EPI ISL 515742|B.1.1|South Africa|2020-07-22	0.0003742329	Africa
Africa|hCoV-19/Senegal/63263/2020|EPI ISL 498249|B.1.5.12|Senegal|2020-06-11	Africa|hCoV-19/South Africa/KRISP-K002376/2020|EPI ISL 515742|B.1.1|South Africa|2020-07-22	0.0003069642	Africa
Africa|hCoV-19/Senegal/63728/2020|EPI ISL 476497|B.1.356|Senegal|2020-06-12	Africa|hCoV-19/South Africa/KRISP-K002376/2020|EPI ISL 515742|B.1.1|South Africa|2020-07-22	0.0003791498	Africa
Africa|hCoV-19/Senegal/63742/2020|EPI ISL 476514|B.1.5.12|Senegal|2020-06-12	Africa|hCoV-19/South Africa/KRISP-K002376/2020|EPI ISL 515742|B.1.1|South Africa|2020-07-22	0.0003391924	Africa
Africa|hCoV-19/Senegal/640/2020|EPI ISL 420079|B.1|Senegal|2020-03-20	Africa|hCoV-19/South Africa/KRISP-K002376/2020|EPI ISL 515742|B.1.1|South Africa|2020-07-22	0.0004869463	Africa
Africa|hCoV-19/Senegal/64033/2020|EPI ISL 485715|B.1.5|Senegal|2020-06-12	Africa|hCoV-19/South Africa/KRISP-K002376/2020|EPI ISL 515742|B.1.1|South Africa|2020-07-22	0.0003052611	Africa
Africa|hCoV-19/Senegal/64076/2020|EPI ISL 485716|B.1|Senegal|2020-06-12	Africa|hCoV-19/South Africa/KRISP-K002376/2020|EPI ISL 515742|B.1.1|South Africa|2020-07-22	0.0005768372	Africa
Africa|hCoV-19/Senegal/64096/2020|EPI ISL 485717|B.1.5.12|Senegal|2020-06-12	Africa|hCoV-19/South Africa/KRISP-K002376/2020|EPI ISL 515742|B.1.1|South Africa|2020-07-22	0.0003417378	Africa
Africa|hCoV-19/Senegal/64101/2020|EPI ISL 476516|B.1.5.12|Senegal|2020-06-12	Africa|hCoV-19/South Africa/KRISP-K002376/2020|EPI ISL 515742|B.1.1|South Africa|2020-07-22	0.0003404745	Africa
Africa|hCoV-19/Senegal/64163/2020|EPI ISL 477159|B.1.5.12|Senegal|2020-06-12	Africa|hCoV-19/South Africa/KRISP-K002376/2020|EPI ISL 515742|B.1.1|South Africa|2020-07-22	0.0005213912	Africa
Africa|hCoV-19/Senegal/64166/2020|EPI ISL 476558|B.1.5.12|Senegal|2020-06-12	Africa|hCoV-19/South Africa/KRISP-K002376/2020|EPI ISL 515742|B.1.1|South Africa|2020-07-22	0.0005109377	Africa
Africa|hCoV-19/Senegal/6427/2020|EPI ISL 486873|B.1.5|Senegal|2020-04-20	Africa|hCoV-19/South Africa/KRISP-K002376/2020|EPI ISL 515742|B.1.1|South Africa|2020-07-22	0.0002038981	Africa
Africa|hCoV-19/Senegal/6430/2020|EPI ISL 486872|B.1.1|Senegal|2020-04-11	Africa|hCoV-19/South Africa/KRISP-K002376/2020|EPI ISL 515742|B.1.1|South Africa|2020-07-22	0.0000680451	Africa
Africa|hCoV-19/Senegal/64709/2020|EPI ISL 476560|B.1.5.12|Senegal|2020-06-13	Africa|hCoV-19/South Africa/KRISP-K002376/2020|EPI ISL 515742|B.1.1|South Africa|2020-07-22	0.0008435026	Africa
Africa|hCoV-19/Senegal/64716/2020|EPI ISL 498250|B.1.5.12|Senegal|2020-06-13	Africa|hCoV-19/South Africa/KRISP-K002376/2020|EPI ISL 515742|B.1.1|South Africa|2020-07-22	0.0003062132	Africa
Africa|hCoV-19/Senegal/64729/2020|EPI ISL 477155|B.1.1.44|Senegal|2020-06-11	Africa|hCoV-19/South Africa/KRISP-K002376/2020|EPI ISL 515742|B.1.1|South Africa|2020-07-22	0.0002727760	Africa
Africa|hCoV-19/Senegal/64763/2020|EPI ISL 476562|B.1.292|Senegal|2020-06-13	Africa|hCoV-19/South Africa/KRISP-K002376/2020|EPI ISL 515742|B.1.1|South Africa|2020-07-22	0.0003052735	Africa
Africa|hCoV-19/Senegal/64766/2020|EPI ISL 476564|B.1.5.12|Senegal|2020-06-13	Africa|hCoV-19/South Africa/KRISP-K002376/2020|EPI ISL 515742|B.1.1|South Africa|2020-07-22	0.0003730870	Africa
Africa|hCoV-19/Senegal/64771/2020|EPI ISL 482874|B.1.1.44|Senegal|2020-06-13	Africa|hCoV-19/South Africa/KRISP-K002376/2020|EPI ISL 515742|B.1.1|South Africa|2020-07-22	0.0002713515	Africa
Africa|hCoV-19/Senegal/64772/2020|EPI ISL 477154|B.1.5.12|Senegal|2020-06-13	Africa|hCoV-19/South Africa/KRISP-K002376/2020|EPI ISL 515742|B.1.1|South Africa|2020-07-22	0.0004543258	Africa
Africa|hCoV-19/Senegal/6481/2020|EPI ISL 486871|B.1.5|Senegal|2020-04-21	Africa|hCoV-19/South Africa/KRISP-K002376/2020|EPI ISL 515742|B.1.1|South Africa|2020-07-22	0.0001701313	Africa
Africa|hCoV-19/Senegal/64916/2020|EPI ISL 477156|B.1.5.12|Senegal|2020-06-13	Africa|hCoV-19/South Africa/KRISP-K002376/2020|EPI ISL 515742|B.1.1|South Africa|2020-07-22	0.0003409251	Africa
Africa|hCoV-19/Senegal/64932/2020|EPI ISL 476569|B.1.1.44|Senegal|2020-06-13	Africa|hCoV-19/South Africa/KRISP-K002376/2020|EPI ISL 515742|B.1.1|South Africa|2020-07-22	0.0001356698	Africa
Africa|hCoV-19/Senegal/64969/2020|EPI ISL 476570|B.1.5.12|Senegal|2020-06-13	Africa|hCoV-19/South Africa/KRISP-K002376/2020|EPI ISL 515742|B.1.1|South Africa|2020-07-22	0.0005954730	Africa
Africa|hCoV-19/Senegal/65030/2020|EPI ISL 476572|B.1.5.12|Senegal|2020-06-14	Africa|hCoV-19/South Africa/KRISP-K002376/2020|EPI ISL 515742|B.1.1|South Africa|2020-07-22	0.0003052404	Africa
Africa|hCoV-19/Senegal/65052/2020|EPI ISL 476574|B.1.5|Senegal|2020-06-13	Africa|hCoV-19/South Africa/KRISP-K002376/2020|EPI ISL 515742|B.1.1|South Africa|2020-07-22	0.0002726441	Africa
Africa|hCoV-19/Senegal/65428/2020|EPI ISL 485712|B.1.5.12|Senegal|2020-06-14	Africa|hCoV-19/South Africa/KRISP-K002376/2020|EPI ISL 515742|B.1.1|South Africa|2020-07-22	0.0005112266	Africa
Africa|hCoV-19/Senegal/65481/2020|EPI ISL 477151|B.1.1|Senegal|2020-06-14	Africa|hCoV-19/South Africa/KRISP-K002376/2020|EPI ISL 515742|B.1.1|South Africa|2020-07-22	0.0002086789	Africa
Africa|hCoV-19/Senegal/65548/2020|EPI ISL 477153|B.1.5.12|Senegal|2020-06-14	Africa|hCoV-19/South Africa/KRISP-K002376/2020|EPI ISL 515742|B.1.1|South Africa|2020-07-22	0.0004555559	Africa
Africa|hCoV-19/Senegal/65601/2020|EPI ISL 485713|B.1.5.12|Senegal|2020-06-14	Africa|hCoV-19/South Africa/KRISP-K002376/2020|EPI ISL 515742|B.1.1|South Africa|2020-07-22	0.0003052475	Africa
Africa|hCoV-19/Senegal/659/2020|EPI ISL 480554|B.1|Senegal|2020-03-21	Africa|hCoV-19/South Africa/KRISP-K002376/2020|EPI ISL 515742|B.1.1|South Africa|2020-07-22	0.0002720602	Africa
Africa|hCoV-19/Senegal/6597/2020|EPI ISL 486870|B.1.356|Senegal|2020-04-23	Africa|hCoV-19/South Africa/KRISP-K002376/2020|EPI ISL 515742|B.1.1|South Africa|2020-07-22	0.0003052467	Africa
Africa|hCoV-19/Senegal/6619/2020|EPI ISL 498230|B.1|Senegal|2020-04-21	Africa|hCoV-19/South Africa/KRISP-K002376/2020|EPI ISL 515742|B.1.1|South Africa|2020-07-22	0.0002713194	Africa
Africa|hCoV-19/Senegal/6626/2020|EPI ISL 498229|B.1|Senegal|2020-04-21	Africa|hCoV-19/South Africa/KRISP-K002376/2020|EPI ISL 515742|B.1.1|South Africa|2020-07-22	0.0003054093	Africa
Africa|hCoV-19/Senegal/66298/2020|EPI ISL 485708|B.1.5.12|Senegal|2020-06-15	Africa|hCoV-19/South Africa/KRISP-K002376/2020|EPI ISL 515742|B.1.1|South Africa|2020-07-22	0.0005089325	Africa
Africa|hCoV-19/Senegal/66443/2020|EPI ISL 485711|B.1.1|Senegal|2020-06-15	Africa|hCoV-19/South Africa/KRISP-K002376/2020|EPI ISL 515742|B.1.1|South Africa|2020-07-22	0.0003088195	Africa
Africa|hCoV-19/Senegal/66458/2020|EPI ISL 485710|B.1.1|Senegal|2020-06-15	Africa|hCoV-19/South Africa/KRISP-K002376/2020|EPI ISL 515742|B.1.1|South Africa|2020-07-22	0.0001017271	Africa
Africa|hCoV-19/Senegal/6751/2020|EPI ISL 486859|B.1.1|Senegal|2020-04-21	Africa|hCoV-19/South Africa/KRISP-K002376/2020|EPI ISL 515742|B.1.1|South Africa|2020-07-22	0.0001716254	Africa
Africa|hCoV-19/Senegal/6762/2020|EPI ISL 486869|B.1.5.12|Senegal|2020-04-21	Africa|hCoV-19/South Africa/KRISP-K002376/2020|EPI ISL 515742|B.1.1|South Africa|2020-07-22	0.0004946330	Africa
Africa|hCoV-19/Senegal/68303/2020|EPI ISL 477143|B.1.5.12|Senegal|2020-06-17	Africa|hCoV-19/South Africa/KRISP-K002376/2020|EPI ISL 515742|B.1.1|South Africa|2020-07-22	0.0003418861	Africa
Africa|hCoV-19/Senegal/68349/2020|EPI ISL 485635|B.1.5.12|Senegal|2020-06-18	Africa|hCoV-19/South Africa/KRISP-K002376/2020|EPI ISL 515742|B.1.1|South Africa|2020-07-22	0.0004409494	Africa
Africa|hCoV-19/Senegal/6837/2020|EPI ISL 486868|B.1.272|Senegal|2020-04-21	Africa|hCoV-19/South Africa/KRISP-K002376/2020|EPI ISL 515742|B.1.1|South Africa|2020-07-22	0.0003767857	Africa
Africa|hCoV-19/Senegal/6839/2020|EPI ISL 486867|B.1|Senegal|2020-04-23	Africa|hCoV-19/South Africa/KRISP-K002376/2020|EPI ISL 515742|B.1.1|South Africa|2020-07-22	0.0003068971	Africa
Africa|hCoV-19/Senegal/68458/2020|EPI ISL 482878|B.1.1|Senegal|2020-06-18	Africa|hCoV-19/South Africa/KRISP-K002376/2020|EPI ISL 515742|B.1.1|South Africa|2020-07-22	0.0001017271	Africa
Africa|hCoV-19/Senegal/6847/2020|EPI ISL 486865|B.1.272|Senegal|2020-04-02	Africa|hCoV-19/South Africa/KRISP-K002376/2020|EPI ISL 515742|B.1.1|South Africa|2020-07-22	0.0003391849	Africa
Africa|hCoV-19/Senegal/68488/2020|EPI ISL 482877|B.1.356|Senegal|2020-06-17	Africa|hCoV-19/South Africa/KRISP-K002376/2020|EPI ISL 515742|B.1.1|South Africa|2020-07-22	0.0004409479	Africa
Africa|hCoV-19/Senegal/68525/2020|EPI ISL 477142|B.1.1|Senegal|2020-06-17	Africa|hCoV-19/South Africa/KRISP-K002376/2020|EPI ISL 515742|B.1.1|South Africa|2020-07-22	0.0003134478	Africa
Africa|hCoV-19/Senegal/68548/2020|EPI ISL 482876|B.1.5.12|Senegal|2020-06-17	Africa|hCoV-19/South Africa/KRISP-K002376/2020|EPI ISL 515742|B.1.1|South Africa|2020-07-22	0.0003092345	Africa
Africa|hCoV-19/Senegal/68550/2020|EPI ISL 482875|B.1.5.12|Senegal|2020-06-16	Africa|hCoV-19/South Africa/KRISP-K002376/2020|EPI ISL 515742|B.1.1|South Africa|2020-07-22	0.0003057590	Africa
Africa|hCoV-19/Senegal/6914/2020|EPI ISL 498237|B.1.5|Senegal|2020-04-24	Africa|hCoV-19/South Africa/KRISP-K002376/2020|EPI ISL 515742|B.1.1|South Africa|2020-07-22	0.0003465050	Africa
Africa|hCoV-19/Senegal/6934/2020|EPI ISL 498235|B.1.5.12|Senegal|2020-04-22	Africa|hCoV-19/South Africa/KRISP-K002376/2020|EPI ISL 515742|B.1.1|South Africa|2020-07-22	0.0004437096	Africa
Africa|hCoV-19/Senegal/70339/2020|EPI ISL 477146|B.1.5.12|Senegal|2020-06-20	Africa|hCoV-19/South Africa/KRISP-K002376/2020|EPI ISL 515742|B.1.1|South Africa|2020-07-22	0.0003812711	Africa
Africa|hCoV-19/Senegal/70427/2020|EPI ISL 477144|B.1.5.12|Senegal|2020-06-20	Africa|hCoV-19/South Africa/KRISP-K002376/2020|EPI ISL 515742|B.1.1|South Africa|2020-07-22	0.0003821809	Africa
Africa|hCoV-19/Senegal/70440/2020|EPI ISL 477145|B.1.5.12|Senegal|2020-06-19	Africa|hCoV-19/South Africa/KRISP-K002376/2020|EPI ISL 515742|B.1.1|South Africa|2020-07-22	0.0004526870	Africa
Africa|hCoV-19/Senegal/83493/2020|EPI ISL 498252|B.1.1.44|Senegal|2020-07-09	Africa|hCoV-19/South Africa/KRISP-K002376/2020|EPI ISL 515742|B.1.1|South Africa|2020-07-22	0.0003829359	Africa
Africa|hCoV-19/Senegal/9068/2020|EPI ISL 498236|B.1.356|Senegal|2020-04-24	Africa|hCoV-19/South Africa/KRISP-K002376/2020|EPI ISL 515742|B.1.1|South Africa|2020-07-22	0.0003055366	Africa
Africa|hCoV-19/Senegal/9250/2020|EPI ISL 486866|B.1.1|Senegal|2020-04-22	Africa|hCoV-19/South Africa/KRISP-K002376/2020|EPI ISL 515742|B.1.1|South Africa|2020-07-22	0.0003052468	Africa
Africa|hCoV-19/Senegal/9256/2020|EPI ISL 486864|B.1.1|Senegal|2020-04-23	Africa|hCoV-19/South Africa/KRISP-K002376/2020|EPI ISL 515742|B.1.1|South Africa|2020-07-22	0.0003083976	Africa
Africa|hCoV-19/Senegal/9369/2020|EPI ISL 486863|B.1.5|Senegal|2020-04-25	Africa|hCoV-19/South Africa/KRISP-K002376/2020|EPI ISL 515742|B.1.1|South Africa|2020-07-22	0.0001695602	Africa
Africa|hCoV-19/Senegal/9392/2020|EPI ISL 486862|B.1.1|Senegal|2020-04-25	Africa|hCoV-19/South Africa/KRISP-K002376/2020|EPI ISL 515742|B.1.1|South Africa|2020-07-22	0.0001703352	Africa
Africa|hCoV-19/Senegal/9439/2020|EPI ISL 486861|B.1.1.44|Senegal|2020-04-25	Africa|hCoV-19/South Africa/KRISP-K002376/2020|EPI ISL 515742|B.1.1|South Africa|2020-07-22	0.0001017478	Africa
Africa|hCoV-19/Senegal/9615/2020|EPI ISL 486860|B.1.5.12|Senegal|2020-04-25	Africa|hCoV-19/South Africa/KRISP-K002376/2020|EPI ISL 515742|B.1.1|South Africa|2020-07-22	0.0002713194	Africa
Africa|hCoV-19/Senegal/9819/2020|EPI ISL 498233|B.1|Senegal|2020-04-25	Africa|hCoV-19/South Africa/KRISP-K002376/2020|EPI ISL 515742|B.1.1|South Africa|2020-07-22	0.0003453411	Africa
Africa|hCoV-19/Senegal/9821/2020|EPI ISL 498232|B.1.356|Senegal|2020-04-25	Africa|hCoV-19/South Africa/KRISP-K002376/2020|EPI ISL 515742|B.1.1|South Africa|2020-07-22	0.0002745081	Africa
Africa|hCoV-19/Senegal/9838/2020|EPI ISL 498231|B.1.272|Senegal|2020-04-25	Africa|hCoV-19/South Africa/KRISP-K002376/2020|EPI ISL 515742|B.1.1|South Africa|2020-07-22	0.0004106130	Africa
Africa|hCoV-19/Sierra Leone/KGH-G-8548/2020|EPI ISL 512811|B.1|Sierra Leone|2020-03-30	Africa|hCoV-19/South Africa/KRISP-K002376/2020|EPI ISL 515742|B.1.1|South Africa|2020-07-22	0.0002713487	Africa
Africa|hCoV-19/Sierra Leone/KGH-G-8549/2020|EPI ISL 512812|B.1.1|Sierra Leone|2020-03-31	Africa|hCoV-19/South Africa/KRISP-K002376/2020|EPI ISL 515742|B.1.1|South Africa|2020-07-22	0.0000339062	Africa
Africa|hCoV-19/Sierra Leone/KGH-G-8603/2020|EPI ISL 512813|B.1|Sierra Leone|2020-04-23	Africa|hCoV-19/South Africa/KRISP-K002376/2020|EPI ISL 515742|B.1.1|South Africa|2020-07-22	0.0002714565	Africa
Africa|hCoV-19/Sierra Leone/KGH-G-8604/2020|EPI ISL 512814|B.6|Sierra Leone|2020-04-03	Africa|hCoV-19/South Africa/KRISP-K002376/2020|EPI ISL 515742|B.1.1|South Africa|2020-07-22	0.0004409778	Africa
Africa|hCoV-19/Sierra Leone/KGH-G-8607/2020|EPI ISL 512815|B.1.1|Sierra Leone|2020-04-03	Africa|hCoV-19/South Africa/KRISP-K002376/2020|EPI ISL 515742|B.1.1|South Africa|2020-07-22	0.0000678430	Africa
Africa|hCoV-19/Sierra Leone/KGH-G-8625/2020|EPI ISL 512816|A.12|Sierra Leone|2020-04-10	Africa|hCoV-19/South Africa/KRISP-K002376/2020|EPI ISL 515742|B.1.1|South Africa|2020-07-22	0.0007125956	Africa
Africa|hCoV-19/Sierra Leone/KGH-G-8626/2020|EPI ISL 512817|A.12|Sierra Leone|2020-04-10	Africa|hCoV-19/South Africa/KRISP-K002376/2020|EPI ISL 515742|B.1.1|South Africa|2020-07-22	0.0006107051	Africa
Africa|hCoV-19/Sierra Leone/KGH-G-8627/2020|EPI ISL 512818|B.1.5|Sierra Leone|2020-04-08	Africa|hCoV-19/South Africa/KRISP-K002376/2020|EPI ISL 515742|B.1.1|South Africa|2020-07-22	0.0002034902	Africa
Africa|hCoV-19/Sierra Leone/KGH-G-8668/2020|EPI ISL 512819|A.12|Sierra Leone|2020-04-11	Africa|hCoV-19/South Africa/KRISP-K002376/2020|EPI ISL 515742|B.1.1|South Africa|2020-07-22	0.0005916774	Africa
Africa|hCoV-19/Sierra Leone/KGH-G-8669/2020|EPI ISL 512820|A.12|Sierra Leone|2020-04-14	Africa|hCoV-19/South Africa/KRISP-K002376/2020|EPI ISL 515742|B.1.1|South Africa|2020-07-22	0.0006446745	Africa
Africa|hCoV-19/South Africa/KRISP-0001/2020|EPI ISL 467431|B|South Africa|2020-03-23	Africa|hCoV-19/South Africa/KRISP-K002376/2020|EPI ISL 515742|B.1.1|South Africa|2020-07-22	0.0002719188	Africa
Africa|hCoV-19/South Africa/KRISP-0016/2020|EPI ISL 467432|B.1.106|South Africa|2020-03-28	Africa|hCoV-19/South Africa/KRISP-K002376/2020|EPI ISL 515742|B.1.1|South Africa|2020-07-22	0.0001695660	Africa
Africa|hCoV-19/South Africa/KRISP-0017/2020|EPI ISL 467433|B.1.5|South Africa|2020-04-03	Africa|hCoV-19/South Africa/KRISP-K002376/2020|EPI ISL 515742|B.1.1|South Africa|2020-07-22	0.0001356500	Africa
Africa|hCoV-19/South Africa/KRISP-0019/2020|EPI ISL 467434|B.1.5|South Africa|2020-04-02	Africa|hCoV-19/South Africa/KRISP-K002376/2020|EPI ISL 515742|B.1.1|South Africa|2020-07-22	0.0001356500	Africa
Africa|hCoV-19/South Africa/KRISP-0021/2020|EPI ISL 467435|B.1.5|South Africa|2020-04-02	Africa|hCoV-19/South Africa/KRISP-K002376/2020|EPI ISL 515742|B.1.1|South Africa|2020-07-22	0.0001696408	Africa
Africa|hCoV-19/South Africa/KRISP-0024/2020|EPI ISL 467436|B.1.106|South Africa|2020-04-01	Africa|hCoV-19/South Africa/KRISP-K002376/2020|EPI ISL 515742|B.1.1|South Africa|2020-07-22	0.0001739847	Africa
Africa|hCoV-19/South Africa/KRISP-0026/2020|EPI ISL 467437|B.1.106|South Africa|2020-04-01	Africa|hCoV-19/South Africa/KRISP-K002376/2020|EPI ISL 515742|B.1.1|South Africa|2020-07-22	0.0001697215	Africa
Africa|hCoV-19/South Africa/KRISP-0028/2020|EPI ISL 467438|B.1.106|South Africa|2020-04-02	Africa|hCoV-19/South Africa/KRISP-K002376/2020|EPI ISL 515742|B.1.1|South Africa|2020-07-22	0.0001745023	Africa
Africa|hCoV-19/South Africa/KRISP-0029/2020|EPI ISL 467439|B.1.5|South Africa|2020-04-02	Africa|hCoV-19/South Africa/KRISP-K002376/2020|EPI ISL 515742|B.1.1|South Africa|2020-07-22	0.0001769767	Africa
Africa|hCoV-19/South Africa/KRISP-0033/2020|EPI ISL 467440|B.1.106|South Africa|2020-04-01	Africa|hCoV-19/South Africa/KRISP-K002376/2020|EPI ISL 515742|B.1.1|South Africa|2020-07-22	0.0001716141	Africa
Africa|hCoV-19/South Africa/KRISP-0035/2020|EPI ISL 467441|B.1.5|South Africa|2020-03-27	Africa|hCoV-19/South Africa/KRISP-K002376/2020|EPI ISL 515742|B.1.1|South Africa|2020-07-22	0.0001356454	Africa
Africa|hCoV-19/South Africa/KRISP-0041/2020|EPI ISL 467443|B.1.5|South Africa|2020-03-25	Africa|hCoV-19/South Africa/KRISP-K002376/2020|EPI ISL 515742|B.1.1|South Africa|2020-07-22	0.0001356454	Africa
Africa|hCoV-19/South Africa/KRISP-005/2020|EPI ISL 455630|B.1.5|South Africa|2020-04-29	Africa|hCoV-19/South Africa/KRISP-K002376/2020|EPI ISL 515742|B.1.1|South Africa|2020-07-22	0.0001761866	Africa
Africa|hCoV-19/South Africa/KRISP-0055/2020|EPI ISL 467444|B.1.5|South Africa|2020-03-24	Africa|hCoV-19/South Africa/KRISP-K002376/2020|EPI ISL 515742|B.1.1|South Africa|2020-07-22	0.0001356452	Africa
Africa|hCoV-19/South Africa/KRISP-0056/2020|EPI ISL 467445|B.1.5|South Africa|2020-04-04	Africa|hCoV-19/South Africa/KRISP-K002376/2020|EPI ISL 515742|B.1.1|South Africa|2020-07-22	0.0002034943	Africa
Africa|hCoV-19/South Africa/KRISP-0057/2020|EPI ISL 467446|B.1.5|South Africa|2020-03-29	Africa|hCoV-19/South Africa/KRISP-K002376/2020|EPI ISL 515742|B.1.1|South Africa|2020-07-22	0.0001357927	Africa
Africa|hCoV-19/South Africa/KRISP-0059/2020|EPI ISL 467448|B.1.5|South Africa|2020-04-01	Africa|hCoV-19/South Africa/KRISP-K002376/2020|EPI ISL 515742|B.1.1|South Africa|2020-07-22	0.0002063044	Africa
Africa|hCoV-19/South Africa/KRISP-0065/2020|EPI ISL 467449|B.1.106|South Africa|2020-04-04	Africa|hCoV-19/South Africa/KRISP-K002376/2020|EPI ISL 515742|B.1.1|South Africa|2020-07-22	0.0001698135	Africa
Africa|hCoV-19/South Africa/KRISP-0066/2020|EPI ISL 467450|B.1.106|South Africa|2020-04-03	Africa|hCoV-19/South Africa/KRISP-K002376/2020|EPI ISL 515742|B.1.1|South Africa|2020-07-22	0.0001695602	Africa
Africa|hCoV-19/South Africa/KRISP-0067/2020|EPI ISL 467451|B.1.5|South Africa|2020-04-03	Africa|hCoV-19/South Africa/KRISP-K002376/2020|EPI ISL 515742|B.1.1|South Africa|2020-07-22	0.0001356454	Africa
Africa|hCoV-19/South Africa/KRISP-0074/2020|EPI ISL 467452|B.1.106|South Africa|2020-04-04	Africa|hCoV-19/South Africa/KRISP-K002376/2020|EPI ISL 515742|B.1.1|South Africa|2020-07-22	0.0001732852	Africa
Africa|hCoV-19/South Africa/KRISP-0075/2020|EPI ISL 467453|B.1.106|South Africa|2020-04-04	Africa|hCoV-19/South Africa/KRISP-K002376/2020|EPI ISL 515742|B.1.1|South Africa|2020-07-22	0.0001696522	Africa
Africa|hCoV-19/South Africa/KRISP-0080/2020|EPI ISL 467454|B.1.106|South Africa|2020-04-01	Africa|hCoV-19/South Africa/KRISP-K002376/2020|EPI ISL 515742|B.1.1|South Africa|2020-07-22	0.0001695602	Africa
Africa|hCoV-19/South Africa/KRISP-0081/2020|EPI ISL 467455|B.1.106|South Africa|2020-04-06	Africa|hCoV-19/South Africa/KRISP-K002376/2020|EPI ISL 515742|B.1.1|South Africa|2020-07-22	0.0001695602	Africa
Africa|hCoV-19/South Africa/KRISP-0084/2020|EPI ISL 467456|B.1.106|South Africa|2020-04-05	Africa|hCoV-19/South Africa/KRISP-K002376/2020|EPI ISL 515742|B.1.1|South Africa|2020-07-22	0.0001695602	Africa
Africa|hCoV-19/South Africa/KRISP-0088/2020|EPI ISL 467457|B.1.106|South Africa|2020-04-07	Africa|hCoV-19/South Africa/KRISP-K002376/2020|EPI ISL 515742|B.1.1|South Africa|2020-07-22	0.0001695602	Africa
Africa|hCoV-19/South Africa/KRISP-0089/2020|EPI ISL 467458|B.1.106|South Africa|2020-04-05	Africa|hCoV-19/South Africa/KRISP-K002376/2020|EPI ISL 515742|B.1.1|South Africa|2020-07-22	0.0001729136	Africa
Africa|hCoV-19/South Africa/KRISP-0090/2020|EPI ISL 467459|B.1.106|South Africa|2020-04-03	Africa|hCoV-19/South Africa/KRISP-K002376/2020|EPI ISL 515742|B.1.1|South Africa|2020-07-22	0.0001730690	Africa
Africa|hCoV-19/South Africa/KRISP-0096/2020|EPI ISL 467461|B.1.106|South Africa|2020-04-01	Africa|hCoV-19/South Africa/KRISP-K002376/2020|EPI ISL 515742|B.1.1|South Africa|2020-07-22	0.0001367221	Africa
Africa|hCoV-19/South Africa/KRISP-0097/2020|EPI ISL 467462|B.1.106|South Africa|2020-04-01	Africa|hCoV-19/South Africa/KRISP-K002376/2020|EPI ISL 515742|B.1.1|South Africa|2020-07-22	0.0001696695	Africa
Africa|hCoV-19/South Africa/KRISP-0111/2020|EPI ISL 467465|B.1.106|South Africa|2020-04-01	Africa|hCoV-19/South Africa/KRISP-K002376/2020|EPI ISL 515742|B.1.1|South Africa|2020-07-22	0.0002724492	Africa
Africa|hCoV-19/South Africa/KRISP-0113/2020|EPI ISL 467467|B.1.106|South Africa|2020-04-05	Africa|hCoV-19/South Africa/KRISP-K002376/2020|EPI ISL 515742|B.1.1|South Africa|2020-07-22	0.0002034853	Africa
Africa|hCoV-19/South Africa/KRISP-0115/2020|EPI ISL 467468|B.1.5|South Africa|2020-04-04	Africa|hCoV-19/South Africa/KRISP-K002376/2020|EPI ISL 515742|B.1.1|South Africa|2020-07-22	0.0001356454	Africa
Africa|hCoV-19/South Africa/KRISP-0118/2020|EPI ISL 467470|B.1.106|South Africa|2020-04-01	Africa|hCoV-19/South Africa/KRISP-K002376/2020|EPI ISL 515742|B.1.1|South Africa|2020-07-22	0.0001695660	Africa
Africa|hCoV-19/South Africa/KRISP-0119/2020|EPI ISL 467471|B.1.5|South Africa|2020-04-01	Africa|hCoV-19/South Africa/KRISP-K002376/2020|EPI ISL 515742|B.1.1|South Africa|2020-07-22	0.0001356454	Africa
Africa|hCoV-19/South Africa/KRISP-012/2020|EPI ISL 421576|B.1.1.10|South Africa|2020-04-01	Africa|hCoV-19/South Africa/KRISP-K002376/2020|EPI ISL 515742|B.1.1|South Africa|2020-07-22	0.0001697231	Africa
Africa|hCoV-19/South Africa/KRISP-0120/2020|EPI ISL 467472|B.1.106|South Africa|2020-04-01	Africa|hCoV-19/South Africa/KRISP-K002376/2020|EPI ISL 515742|B.1.1|South Africa|2020-07-22	0.0002034854	Africa
Africa|hCoV-19/South Africa/KRISP-0123/2020|EPI ISL 467475|B.1.5|South Africa|2020-05-14	Africa|hCoV-19/South Africa/KRISP-K002376/2020|EPI ISL 515742|B.1.1|South Africa|2020-07-22	0.0002374053	Africa
Africa|hCoV-19/South Africa/KRISP-0124/2020|EPI ISL 467476|B.1.1.57|South Africa|2020-05-13	Africa|hCoV-19/South Africa/KRISP-K002376/2020|EPI ISL 515742|B.1.1|South Africa|2020-07-22	0.0000682837	Africa
Africa|hCoV-19/South Africa/KRISP-0125/2020|EPI ISL 467477|B.1.1.52|South Africa|2020-05-13	Africa|hCoV-19/South Africa/KRISP-K002376/2020|EPI ISL 515742|B.1.1|South Africa|2020-07-22	0.0001356390	Africa
Africa|hCoV-19/South Africa/KRISP-0126/2020|EPI ISL 467478|B.1.1.40|South Africa|2020-05-13	Africa|hCoV-19/South Africa/KRISP-K002376/2020|EPI ISL 515742|B.1.1|South Africa|2020-07-22	0.0002373827	Africa
Africa|hCoV-19/South Africa/KRISP-0127/2020|EPI ISL 467479|B.1.5.19|South Africa|2020-05-13	Africa|hCoV-19/South Africa/KRISP-K002376/2020|EPI ISL 515742|B.1.1|South Africa|2020-07-22	0.0002373996	Africa
Africa|hCoV-19/South Africa/KRISP-0128/2020|EPI ISL 467480|B.1.1.57|South Africa|2020-05-13	Africa|hCoV-19/South Africa/KRISP-K002376/2020|EPI ISL 515742|B.1.1|South Africa|2020-07-22	0.0000681070	Africa
Africa|hCoV-19/South Africa/KRISP-0129/2020|EPI ISL 467481|B.1.1.52|South Africa|2020-05-13	Africa|hCoV-19/South Africa/KRISP-K002376/2020|EPI ISL 515742|B.1.1|South Africa|2020-07-22	0.0001695522	Africa
Africa|hCoV-19/South Africa/KRISP-0130/2020|EPI ISL 467482|B.1.1.57|South Africa|2020-05-13	Africa|hCoV-19/South Africa/KRISP-K002376/2020|EPI ISL 515742|B.1.1|South Africa|2020-07-22	0.0001017251	Africa
Africa|hCoV-19/South Africa/KRISP-0131/2020|EPI ISL 467483|B.1.5|South Africa|2020-05-13	Africa|hCoV-19/South Africa/KRISP-K002376/2020|EPI ISL 515742|B.1.1|South Africa|2020-07-22	0.0002034861	Africa
Africa|hCoV-19/South Africa/KRISP-0132/2020|EPI ISL 467484|B.1.1.40|South Africa|2020-05-13	Africa|hCoV-19/South Africa/KRISP-K002376/2020|EPI ISL 515742|B.1.1|South Africa|2020-07-22	0.0001356330	Africa
Africa|hCoV-19/South Africa/KRISP-0133/2020|EPI ISL 467485|B.1.1.57|South Africa|2020-05-13	Africa|hCoV-19/South Africa/KRISP-K002376/2020|EPI ISL 515742|B.1.1|South Africa|2020-07-22	0.0001356390	Africa
Africa|hCoV-19/South Africa/KRISP-0134/2020|EPI ISL 467486|B.1.1.206|South Africa|2020-05-14	Africa|hCoV-19/South Africa/KRISP-K002376/2020|EPI ISL 515742|B.1.1|South Africa|2020-07-22	0.0001017227	Africa
Africa|hCoV-19/South Africa/KRISP-0135/2020|EPI ISL 467487|B.1.1.57|South Africa|2020-05-14	Africa|hCoV-19/South Africa/KRISP-K002376/2020|EPI ISL 515742|B.1.1|South Africa|2020-07-22	0.0000683794	Africa
Africa|hCoV-19/South Africa/KRISP-0136/2020|EPI ISL 467488|B.1.5|South Africa|2020-05-14	Africa|hCoV-19/South Africa/KRISP-K002376/2020|EPI ISL 515742|B.1.1|South Africa|2020-07-22	0.0002713314	Africa
Africa|hCoV-19/South Africa/KRISP-0137/2020|EPI ISL 467489|B.1.1.52|South Africa|2020-05-14	Africa|hCoV-19/South Africa/KRISP-K002376/2020|EPI ISL 515742|B.1.1|South Africa|2020-07-22	0.0001356390	Africa
Africa|hCoV-19/South Africa/KRISP-0138/2020|EPI ISL 467490|B.1.1.53|South Africa|2020-05-14	Africa|hCoV-19/South Africa/KRISP-K002376/2020|EPI ISL 515742|B.1.1|South Africa|2020-07-22	0.0001356422	Africa
Africa|hCoV-19/South Africa/KRISP-0139/2020|EPI ISL 467491|B.1.1|South Africa|2020-05-16	Africa|hCoV-19/South Africa/KRISP-K002376/2020|EPI ISL 515742|B.1.1|South Africa|2020-07-22	0.0001017272	Africa
Africa|hCoV-19/South Africa/KRISP-0143/2020|EPI ISL 467493|B.1.1.56|South Africa|2020-05-21	Africa|hCoV-19/South Africa/KRISP-K002376/2020|EPI ISL 515742|B.1.1|South Africa|2020-07-22	0.0001017227	Africa
Africa|hCoV-19/South Africa/KRISP-0144/2020|EPI ISL 467494|B.1.5.16|South Africa|2020-05-30	Africa|hCoV-19/South Africa/KRISP-K002376/2020|EPI ISL 515742|B.1.1|South Africa|2020-07-22	0.0002034902	Africa
Africa|hCoV-19/South Africa/KRISP-0145/2020|EPI ISL 467495|B.1.106|South Africa|2020-05-30	Africa|hCoV-19/South Africa/KRISP-K002376/2020|EPI ISL 515742|B.1.1|South Africa|2020-07-22	0.0002034764	Africa
Africa|hCoV-19/South Africa/KRISP-0148/2020|EPI ISL 467498|B.1.1|South Africa|2020-05-30	Africa|hCoV-19/South Africa/KRISP-K002376/2020|EPI ISL 515742|B.1.1|South Africa|2020-07-22	0.0001356482	Africa
Africa|hCoV-19/South Africa/KRISP-0149/2020|EPI ISL 467499|B.1.1|South Africa|2020-05-30	Africa|hCoV-19/South Africa/KRISP-K002376/2020|EPI ISL 515742|B.1.1|South Africa|2020-07-22	0.0000678137	Africa
Africa|hCoV-19/South Africa/KRISP-0150/2020|EPI ISL 467500|B.1.1.75|South Africa|2020-05-30	Africa|hCoV-19/South Africa/KRISP-K002376/2020|EPI ISL 515742|B.1.1|South Africa|2020-07-22	0.0002373779	Africa
Africa|hCoV-19/South Africa/KRISP-0151/2020|EPI ISL 467501|B.1.1|South Africa|2020-06-01	Africa|hCoV-19/South Africa/KRISP-K002376/2020|EPI ISL 515742|B.1.1|South Africa|2020-07-22	0.0001358850	Africa
Africa|hCoV-19/South Africa/KRISP-0152/2020|EPI ISL 467502|B.1.1|South Africa|2020-06-01	Africa|hCoV-19/South Africa/KRISP-K002376/2020|EPI ISL 515742|B.1.1|South Africa|2020-07-22	0.0001017271	Africa
Africa|hCoV-19/South Africa/KRISP-0153/2020|EPI ISL 467503|B.1.1|South Africa|2020-06-01	Africa|hCoV-19/South Africa/KRISP-K002376/2020|EPI ISL 515742|B.1.1|South Africa|2020-07-22	0.0001356390	Africa
Africa|hCoV-19/South Africa/KRISP-0154/2020|EPI ISL 467504|B.1.1|South Africa|2020-06-01	Africa|hCoV-19/South Africa/KRISP-K002376/2020|EPI ISL 515742|B.1.1|South Africa|2020-07-22	0.0000341353	Africa
Africa|hCoV-19/South Africa/KRISP-0155/2020|EPI ISL 467505|B.1.106|South Africa|2020-06-01	Africa|hCoV-19/South Africa/KRISP-K002376/2020|EPI ISL 515742|B.1.1|South Africa|2020-07-22	0.0002406934	Africa
Africa|hCoV-19/South Africa/KRISP-0157/2020|EPI ISL 467507|B.1.1.273|South Africa|2020-05-25	Africa|hCoV-19/South Africa/KRISP-K002376/2020|EPI ISL 515742|B.1.1|South Africa|2020-07-22	0.0001695488	Africa
Africa|hCoV-19/South Africa/KRISP-0158/2020|EPI ISL 467508|B.1.106|South Africa|2020-05-28	Africa|hCoV-19/South Africa/KRISP-K002376/2020|EPI ISL 515742|B.1.1|South Africa|2020-07-22	0.0002713368	Africa
Africa|hCoV-19/South Africa/KRISP-0159/2020|EPI ISL 467509|B.1.5|South Africa|2020-06-01	Africa|hCoV-19/South Africa/KRISP-K002376/2020|EPI ISL 515742|B.1.1|South Africa|2020-07-22	0.0001356454	Africa
Africa|hCoV-19/South Africa/KRISP-0160/2020|EPI ISL 467510|B.1.5|South Africa|2020-06-01	Africa|hCoV-19/South Africa/KRISP-K002376/2020|EPI ISL 515742|B.1.1|South Africa|2020-07-22	0.0001371239	Africa
Africa|hCoV-19/South Africa/KRISP-0161/2020|EPI ISL 467511|B.1.106|South Africa|2020-06-01	Africa|hCoV-19/South Africa/KRISP-K002376/2020|EPI ISL 515742|B.1.1|South Africa|2020-07-22	0.0002374045	Africa
Africa|hCoV-19/South Africa/KRISP-0165/2020|EPI ISL 467515|B.1.1|South Africa|2020-05-29	Africa|hCoV-19/South Africa/KRISP-K002376/2020|EPI ISL 515742|B.1.1|South Africa|2020-07-22	0.0000682643	Africa
Africa|hCoV-19/South Africa/KRISP-0166/2020|EPI ISL 467516|B.1.5|South Africa|2020-04-14	Africa|hCoV-19/South Africa/KRISP-K002376/2020|EPI ISL 515742|B.1.1|South Africa|2020-07-22	0.0002374205	Africa
Africa|hCoV-19/South Africa/KRISP-0167/2020|EPI ISL 467517|B.1.106|South Africa|2020-06-02	Africa|hCoV-19/South Africa/KRISP-K002376/2020|EPI ISL 515742|B.1.1|South Africa|2020-07-22	0.0002374044	Africa
Africa|hCoV-19/South Africa/KRISP-0168/2020|EPI ISL 467518|B.1.106|South Africa|2020-05-28	Africa|hCoV-19/South Africa/KRISP-K002376/2020|EPI ISL 515742|B.1.1|South Africa|2020-07-22	0.0002374044	Africa
Africa|hCoV-19/South Africa/KRISP-0169/2020|EPI ISL 467519|B.1|South Africa|2020-05-31	Africa|hCoV-19/South Africa/KRISP-K002376/2020|EPI ISL 515742|B.1.1|South Africa|2020-07-22	0.0002386076	Africa
Africa|hCoV-19/South Africa/KRISP-0170/2020|EPI ISL 467520|B.1.1.273|South Africa|2020-05-31	Africa|hCoV-19/South Africa/KRISP-K002376/2020|EPI ISL 515742|B.1.1|South Africa|2020-07-22	0.0001706014	Africa
Africa|hCoV-19/South Africa/KRISP-0174/2020|EPI ISL 467524|B.1.106|South Africa|2020-06-04	Africa|hCoV-19/South Africa/KRISP-K002376/2020|EPI ISL 515742|B.1.1|South Africa|2020-07-22	0.0002374044	Africa
Africa|hCoV-19/South Africa/KRISP-0175/2020|EPI ISL 482702|B.1.1.273|South Africa|2020-06-05	Africa|hCoV-19/South Africa/KRISP-K002376/2020|EPI ISL 515742|B.1.1|South Africa|2020-07-22	0.0001701469	Africa
Africa|hCoV-19/South Africa/KRISP-0178/2020|EPI ISL 482704|B.1.1.57|South Africa|2020-06-05	Africa|hCoV-19/South Africa/KRISP-K002376/2020|EPI ISL 515742|B.1.1|South Africa|2020-07-22	0.0001701851	Africa
Africa|hCoV-19/South Africa/KRISP-0179/2020|EPI ISL 482705|B.1.5.16|South Africa|2020-06-06	Africa|hCoV-19/South Africa/KRISP-K002376/2020|EPI ISL 515742|B.1.1|South Africa|2020-07-22	0.0003391929	Africa
Africa|hCoV-19/South Africa/KRISP-0185/2020|EPI ISL 482708|B.1.1|South Africa|2020-06-07	Africa|hCoV-19/South Africa/KRISP-K002376/2020|EPI ISL 515742|B.1.1|South Africa|2020-07-22	0.0001356449	Africa
Africa|hCoV-19/South Africa/KRISP-0190/2020|EPI ISL 482709|B.1.1.273|South Africa|2020-06-06	Africa|hCoV-19/South Africa/KRISP-K002376/2020|EPI ISL 515742|B.1.1|South Africa|2020-07-22	0.0001696811	Africa
Africa|hCoV-19/South Africa/KRISP-0191/2020|EPI ISL 482710|B.1.106|South Africa|2020-06-04	Africa|hCoV-19/South Africa/KRISP-K002376/2020|EPI ISL 515742|B.1.1|South Africa|2020-07-22	0.0002714722	Africa
Africa|hCoV-19/South Africa/KRISP-0193/2020|EPI ISL 482848|B.1.106|South Africa|2020-06-03	Africa|hCoV-19/South Africa/KRISP-K002376/2020|EPI ISL 515742|B.1.1|South Africa|2020-07-22	0.0002396718	Africa
Africa|hCoV-19/South Africa/KRISP-0194/2020|EPI ISL 482849|B.1.106|South Africa|2020-06-06	Africa|hCoV-19/South Africa/KRISP-K002376/2020|EPI ISL 515742|B.1.1|South Africa|2020-07-22	0.0002457457	Africa
Africa|hCoV-19/South Africa/KRISP-0195/2020|EPI ISL 482850|B.1.106|South Africa|2020-06-07	Africa|hCoV-19/South Africa/KRISP-K002376/2020|EPI ISL 515742|B.1.1|South Africa|2020-07-22	0.0003125958	Africa
Africa|hCoV-19/South Africa/KRISP-0196/2020|EPI ISL 482712|B.1.106|South Africa|2020-06-08	Africa|hCoV-19/South Africa/KRISP-K002376/2020|EPI ISL 515742|B.1.1|South Africa|2020-07-22	0.0003052467	Africa
Africa|hCoV-19/South Africa/KRISP-0197/2020|EPI ISL 482713|B.1.1.206|South Africa|2020-06-08	Africa|hCoV-19/South Africa/KRISP-K002376/2020|EPI ISL 515742|B.1.1|South Africa|2020-07-22	0.0001374470	Africa
Africa|hCoV-19/South Africa/KRISP-0198/2020|EPI ISL 482851|B.1.1|South Africa|2020-06-11	Africa|hCoV-19/South Africa/KRISP-K002376/2020|EPI ISL 515742|B.1.1|South Africa|2020-07-22	0.0001032097	Africa
Africa|hCoV-19/South Africa/KRISP-0199/2020|EPI ISL 482714|B.1.5|South Africa|2020-06-11	Africa|hCoV-19/South Africa/KRISP-K002376/2020|EPI ISL 515742|B.1.1|South Africa|2020-07-22	0.0002744365	Africa
Africa|hCoV-19/South Africa/KRISP-02/2020|EPI ISL 421572|B|South Africa|2020-03-23	Africa|hCoV-19/South Africa/KRISP-K002376/2020|EPI ISL 515742|B.1.1|South Africa|2020-07-22	0.0004855751	Africa
Africa|hCoV-19/South Africa/KRISP-0200/2020|EPI ISL 482715|B.1.5|South Africa|2020-06-11	Africa|hCoV-19/South Africa/KRISP-K002376/2020|EPI ISL 515742|B.1.1|South Africa|2020-07-22	0.0002403737	Africa
Africa|hCoV-19/South Africa/KRISP-0201/2020|EPI ISL 482716|B.1.1|South Africa|2020-06-11	Africa|hCoV-19/South Africa/KRISP-K002376/2020|EPI ISL 515742|B.1.1|South Africa|2020-07-22	0.0000678138	Africa
Africa|hCoV-19/South Africa/KRISP-0203/2020|EPI ISL 482852|B.1.1|South Africa|2020-06-11	Africa|hCoV-19/South Africa/KRISP-K002376/2020|EPI ISL 515742|B.1.1|South Africa|2020-07-22	0.0001017893	Africa
Africa|hCoV-19/South Africa/KRISP-0206/2020|EPI ISL 482719|B.1.5|South Africa|2020-06-11	Africa|hCoV-19/South Africa/KRISP-K002376/2020|EPI ISL 515742|B.1.1|South Africa|2020-07-22	0.0002380016	Africa
Africa|hCoV-19/South Africa/KRISP-0211/2020|EPI ISL 482720|B.1.5|South Africa|2020-06-11	Africa|hCoV-19/South Africa/KRISP-K002376/2020|EPI ISL 515742|B.1.1|South Africa|2020-07-22	0.0002035543	Africa
Africa|hCoV-19/South Africa/KRISP-0212/2020|EPI ISL 482721|B.1.5|South Africa|2020-06-11	Africa|hCoV-19/South Africa/KRISP-K002376/2020|EPI ISL 515742|B.1.1|South Africa|2020-07-22	0.0002040943	Africa
Africa|hCoV-19/South Africa/KRISP-0213/2020|EPI ISL 482722|B.1.5|South Africa|2020-06-11	Africa|hCoV-19/South Africa/KRISP-K002376/2020|EPI ISL 515742|B.1.1|South Africa|2020-07-22	0.0001696925	Africa
Africa|hCoV-19/South Africa/KRISP-0214/2020|EPI ISL 482723|B.1.5|South Africa|2020-06-11	Africa|hCoV-19/South Africa/KRISP-K002376/2020|EPI ISL 515742|B.1.1|South Africa|2020-07-22	0.0002724825	Africa
Africa|hCoV-19/South Africa/KRISP-0224/2020|EPI ISL 482724|B.1.144|South Africa|2020-06-11	Africa|hCoV-19/South Africa/KRISP-K002376/2020|EPI ISL 515742|B.1.1|South Africa|2020-07-22	0.0002059718	Africa
Africa|hCoV-19/South Africa/KRISP-0243/2020|EPI ISL 482725|B.1.140|South Africa|2020-06-14	Africa|hCoV-19/South Africa/KRISP-K002376/2020|EPI ISL 515742|B.1.1|South Africa|2020-07-22	0.0003479850	Africa
Africa|hCoV-19/South Africa/KRISP-0245/2020|EPI ISL 482726|B.1.144|South Africa|2020-06-14	Africa|hCoV-19/South Africa/KRISP-K002376/2020|EPI ISL 515742|B.1.1|South Africa|2020-07-22	0.0002374044	Africa
Africa|hCoV-19/South Africa/KRISP-0255/2020|EPI ISL 482728|B.1.5|South Africa|2020-06-14	Africa|hCoV-19/South Africa/KRISP-K002376/2020|EPI ISL 515742|B.1.1|South Africa|2020-07-22	0.0002054387	Africa
Africa|hCoV-19/South Africa/KRISP-0259/2020|EPI ISL 482729|B.1|South Africa|2020-06-15	Africa|hCoV-19/South Africa/KRISP-K002376/2020|EPI ISL 515742|B.1.1|South Africa|2020-07-22	0.0003106444	Africa
Africa|hCoV-19/South Africa/KRISP-0260/2020|EPI ISL 482730|B.1.140|South Africa|2020-06-15	Africa|hCoV-19/South Africa/KRISP-K002376/2020|EPI ISL 515742|B.1.1|South Africa|2020-07-22	0.0004139123	Africa
Africa|hCoV-19/South Africa/KRISP-0261/2020|EPI ISL 482731|B.1.5|South Africa|2020-06-15	Africa|hCoV-19/South Africa/KRISP-K002376/2020|EPI ISL 515742|B.1.1|South Africa|2020-07-22	0.0002744218	Africa
Africa|hCoV-19/South Africa/KRISP-0266/2020|EPI ISL 482853|B.1.1|South Africa|2020-06-17	Africa|hCoV-19/South Africa/KRISP-K002376/2020|EPI ISL 515742|B.1.1|South Africa|2020-07-22	0.0002374141	Africa
Africa|hCoV-19/South Africa/KRISP-0267/2020|EPI ISL 482854|A|South Africa|2020-06-17	Africa|hCoV-19/South Africa/KRISP-K002376/2020|EPI ISL 515742|B.1.1|South Africa|2020-07-22	0.0007917220	Africa
Africa|hCoV-19/South Africa/KRISP-0268/2020|EPI ISL 482855|B.1.1.117|South Africa|2020-06-17	Africa|hCoV-19/South Africa/KRISP-K002376/2020|EPI ISL 515742|B.1.1|South Africa|2020-07-22	0.0001716143	Africa
Africa|hCoV-19/South Africa/KRISP-0269/2020|EPI ISL 482856|B.1.5|South Africa|2020-06-17	Africa|hCoV-19/South Africa/KRISP-K002376/2020|EPI ISL 515742|B.1.1|South Africa|2020-07-22	0.0002753206	Africa
Africa|hCoV-19/South Africa/KRISP-0270/2020|EPI ISL 482857|B.1.1.117|South Africa|2020-06-17	Africa|hCoV-19/South Africa/KRISP-K002376/2020|EPI ISL 515742|B.1.1|South Africa|2020-07-22	0.0001711912	Africa
Africa|hCoV-19/South Africa/KRISP-0271/2020|EPI ISL 482858|B.1.1|South Africa|2020-06-17	Africa|hCoV-19/South Africa/KRISP-K002376/2020|EPI ISL 515742|B.1.1|South Africa|2020-07-22	0.0002423130	Africa
Africa|hCoV-19/South Africa/KRISP-0272/2020|EPI ISL 482859|B.1.1|South Africa|2020-06-17	Africa|hCoV-19/South Africa/KRISP-K002376/2020|EPI ISL 515742|B.1.1|South Africa|2020-07-22	0.0001036135	Africa
Africa|hCoV-19/South Africa/KRISP-0273/2020|EPI ISL 482860|B.1.1.57|South Africa|2020-06-18	Africa|hCoV-19/South Africa/KRISP-K002376/2020|EPI ISL 515742|B.1.1|South Africa|2020-07-22	0.0002762893	Africa
Africa|hCoV-19/South Africa/KRISP-0274/2020|EPI ISL 482861|B.1.1.57|South Africa|2020-06-18	Africa|hCoV-19/South Africa/KRISP-K002376/2020|EPI ISL 515742|B.1.1|South Africa|2020-07-22	0.0002757467	Africa
Africa|hCoV-19/South Africa/KRISP-0275/2020|EPI ISL 482862|B.1.1|South Africa|2020-06-18	Africa|hCoV-19/South Africa/KRISP-K002376/2020|EPI ISL 515742|B.1.1|South Africa|2020-07-22	0.0001019543	Africa
Africa|hCoV-19/South Africa/KRISP-0276/2020|EPI ISL 482863|B.1.1.57|South Africa|2020-06-18	Africa|hCoV-19/South Africa/KRISP-K002376/2020|EPI ISL 515742|B.1.1|South Africa|2020-07-22	0.0002770163	Africa
Africa|hCoV-19/South Africa/KRISP-0277/2020|EPI ISL 482864|B.1.1.273|South Africa|2020-06-16	Africa|hCoV-19/South Africa/KRISP-K002376/2020|EPI ISL 515742|B.1.1|South Africa|2020-07-22	0.0003114966	Africa
Africa|hCoV-19/South Africa/KRISP-0278/2020|EPI ISL 482865|B.1.1.75|South Africa|2020-06-16	Africa|hCoV-19/South Africa/KRISP-K002376/2020|EPI ISL 515742|B.1.1|South Africa|2020-07-22	0.0001709121	Africa
Africa|hCoV-19/South Africa/KRISP-0279/2020|EPI ISL 482866|B.1.1.56|South Africa|2020-06-16	Africa|hCoV-19/South Africa/KRISP-K002376/2020|EPI ISL 515742|B.1.1|South Africa|2020-07-22	0.0002086325	Africa
Africa|hCoV-19/South Africa/KRISP-0280/2020|EPI ISL 482867|B.1.1.206|South Africa|2020-06-16	Africa|hCoV-19/South Africa/KRISP-K002376/2020|EPI ISL 515742|B.1.1|South Africa|2020-07-22	0.0001695521	Africa
Africa|hCoV-19/South Africa/KRISP-0281/2020|EPI ISL 482868|B.1.1.206|South Africa|2020-06-16	Africa|hCoV-19/South Africa/KRISP-K002376/2020|EPI ISL 515742|B.1.1|South Africa|2020-07-22	0.0001386440	Africa
Africa|hCoV-19/South Africa/KRISP-0282/2020|EPI ISL 482869|B.1.1.206|South Africa|2020-06-16	Africa|hCoV-19/South Africa/KRISP-K002376/2020|EPI ISL 515742|B.1.1|South Africa|2020-07-22	0.0002078933	Africa
Africa|hCoV-19/South Africa/KRISP-0283/2020|EPI ISL 482870|B.1.1.206|South Africa|2020-06-16	Africa|hCoV-19/South Africa/KRISP-K002376/2020|EPI ISL 515742|B.1.1|South Africa|2020-07-22	0.0001761619	Africa
Africa|hCoV-19/South Africa/KRISP-0284/2020|EPI ISL 482871|B.1.1.206|South Africa|2020-06-16	Africa|hCoV-19/South Africa/KRISP-K002376/2020|EPI ISL 515742|B.1.1|South Africa|2020-07-22	0.0002395126	Africa
Africa|hCoV-19/South Africa/KRISP-0285/2020|EPI ISL 482872|B.1.1.206|South Africa|2020-06-16	Africa|hCoV-19/South Africa/KRISP-K002376/2020|EPI ISL 515742|B.1.1|South Africa|2020-07-22	0.0002071541	Africa
Africa|hCoV-19/South Africa/KRISP-0286/2020|EPI ISL 487277|B.1.1|South Africa|2020-06-26	Africa|hCoV-19/South Africa/KRISP-K002376/2020|EPI ISL 515742|B.1.1|South Africa|2020-07-22	0.0000678137	Africa
Africa|hCoV-19/South Africa/KRISP-0287/2020|EPI ISL 487278|B.1.1.84|South Africa|2020-06-26	Africa|hCoV-19/South Africa/KRISP-K002376/2020|EPI ISL 515742|B.1.1|South Africa|2020-07-22	0.0001026237	Africa
Africa|hCoV-19/South Africa/KRISP-0288/2020|EPI ISL 487279|B.1.140|South Africa|2020-06-26	Africa|hCoV-19/South Africa/KRISP-K002376/2020|EPI ISL 515742|B.1.1|South Africa|2020-07-22	0.0003107687	Africa
Africa|hCoV-19/South Africa/KRISP-0290/2020|EPI ISL 487280|B.1.1.84|South Africa|2020-06-26	Africa|hCoV-19/South Africa/KRISP-K002376/2020|EPI ISL 515742|B.1.1|South Africa|2020-07-22	0.0001360574	Africa
Africa|hCoV-19/South Africa/KRISP-0291/2020|EPI ISL 487281|B.1.1.84|South Africa|2020-06-26	Africa|hCoV-19/South Africa/KRISP-K002376/2020|EPI ISL 515742|B.1.1|South Africa|2020-07-22	0.0002038448	Africa
Africa|hCoV-19/South Africa/KRISP-0293/2020|EPI ISL 487282|B.1.5|South Africa|2020-06-25	Africa|hCoV-19/South Africa/KRISP-K002376/2020|EPI ISL 515742|B.1.1|South Africa|2020-07-22	0.0003838824	Africa
Africa|hCoV-19/South Africa/KRISP-0296/2020|EPI ISL 487284|B.1.1.57|South Africa|2020-06-26	Africa|hCoV-19/South Africa/KRISP-K002376/2020|EPI ISL 515742|B.1.1|South Africa|2020-07-22	0.0001034527	Africa
Africa|hCoV-19/South Africa/KRISP-0297/2020|EPI ISL 487285|B.1.1.84|South Africa|2020-06-26	Africa|hCoV-19/South Africa/KRISP-K002376/2020|EPI ISL 515742|B.1.1|South Africa|2020-07-22	0.0001028630	Africa
Africa|hCoV-19/South Africa/KRISP-0299/2020|EPI ISL 487287|B.1.140|South Africa|2020-06-25	Africa|hCoV-19/South Africa/KRISP-K002376/2020|EPI ISL 515742|B.1.1|South Africa|2020-07-22	0.0002737916	Africa
Africa|hCoV-19/South Africa/KRISP-0300/2020|EPI ISL 487288|B.1.140|South Africa|2020-06-25	Africa|hCoV-19/South Africa/KRISP-K002376/2020|EPI ISL 515742|B.1.1|South Africa|2020-07-22	0.0003052746	Africa
Africa|hCoV-19/South Africa/KRISP-0302/2020|EPI ISL 487289|B.1.5|South Africa|2020-06-24	Africa|hCoV-19/South Africa/KRISP-K002376/2020|EPI ISL 515742|B.1.1|South Africa|2020-07-22	0.0003136991	Africa
Africa|hCoV-19/South Africa/KRISP-0303/2020|EPI ISL 487348|B.1.144|South Africa|2020-06-25	Africa|hCoV-19/South Africa/KRISP-K002376/2020|EPI ISL 515742|B.1.1|South Africa|2020-07-22	0.0003449240	Africa
Africa|hCoV-19/South Africa/KRISP-0305/2020|EPI ISL 487291|B.1.1.206|South Africa|2020-06-24	Africa|hCoV-19/South Africa/KRISP-K002376/2020|EPI ISL 515742|B.1.1|South Africa|2020-07-22	0.0002121903	Africa
Africa|hCoV-19/South Africa/KRISP-0308/2020|EPI ISL 487292|C.1|South Africa|2020-06-24	Africa|hCoV-19/South Africa/KRISP-K002376/2020|EPI ISL 515742|B.1.1|South Africa|2020-07-22	0.0002392563	Africa
Africa|hCoV-19/South Africa/KRISP-0309/2020|EPI ISL 487293|C.1|South Africa|2020-06-24	Africa|hCoV-19/South Africa/KRISP-K002376/2020|EPI ISL 515742|B.1.1|South Africa|2020-07-22	0.0002798853	Africa
Africa|hCoV-19/South Africa/KRISP-0310/2020|EPI ISL 487294|C.1|South Africa|2020-06-24	Africa|hCoV-19/South Africa/KRISP-K002376/2020|EPI ISL 515742|B.1.1|South Africa|2020-07-22	0.0002399557	Africa
Africa|hCoV-19/South Africa/KRISP-0312/2020|EPI ISL 487295|B.1.1.62|South Africa|2020-06-24	Africa|hCoV-19/South Africa/KRISP-K002376/2020|EPI ISL 515742|B.1.1|South Africa|2020-07-22	0.0001362209	Africa
Africa|hCoV-19/South Africa/KRISP-0318/2020|EPI ISL 487297|B.1.1.206|South Africa|2020-06-23	Africa|hCoV-19/South Africa/KRISP-K002376/2020|EPI ISL 515742|B.1.1|South Africa|2020-07-22	0.0001356988	Africa
Africa|hCoV-19/South Africa/KRISP-0321/2020|EPI ISL 487298|B.1.1.206|South Africa|2020-06-24	Africa|hCoV-19/South Africa/KRISP-K002376/2020|EPI ISL 515742|B.1.1|South Africa|2020-07-22	0.0002083067	Africa
Africa|hCoV-19/South Africa/KRISP-0322/2020|EPI ISL 487299|B.1.1.288|South Africa|2020-06-24	Africa|hCoV-19/South Africa/KRISP-K002376/2020|EPI ISL 515742|B.1.1|South Africa|2020-07-22	0.0000701514	Africa
Africa|hCoV-19/South Africa/KRISP-0323/2020|EPI ISL 487300|B.1.1.288|South Africa|2020-06-24	Africa|hCoV-19/South Africa/KRISP-K002376/2020|EPI ISL 515742|B.1.1|South Africa|2020-07-22	0.0000689307	Africa
Africa|hCoV-19/South Africa/KRISP-0327/2020|EPI ISL 487301|C.1|South Africa|2020-06-24	Africa|hCoV-19/South Africa/KRISP-K002376/2020|EPI ISL 515742|B.1.1|South Africa|2020-07-22	0.0002468946	Africa
Africa|hCoV-19/South Africa/KRISP-0331/2020|EPI ISL 487302|B.1.1.206|South Africa|2020-06-24	Africa|hCoV-19/South Africa/KRISP-K002376/2020|EPI ISL 515742|B.1.1|South Africa|2020-07-22	0.0001722857	Africa
Africa|hCoV-19/South Africa/KRISP-0332/2020|EPI ISL 487303|C.1|South Africa|2020-06-24	Africa|hCoV-19/South Africa/KRISP-K002376/2020|EPI ISL 515742|B.1.1|South Africa|2020-07-22	0.0002766154	Africa
Africa|hCoV-19/South Africa/KRISP-0336/2020|EPI ISL 487304|B.1.1.273|South Africa|2020-06-18	Africa|hCoV-19/South Africa/KRISP-K002376/2020|EPI ISL 515742|B.1.1|South Africa|2020-07-22	0.0002713185	Africa
Africa|hCoV-19/South Africa/KRISP-0337/2020|EPI ISL 495517|B.1.1.273|South Africa|2020-06-18	Africa|hCoV-19/South Africa/KRISP-K002376/2020|EPI ISL 515742|B.1.1|South Africa|2020-07-22	0.0002790391	Africa
Africa|hCoV-19/South Africa/KRISP-0338/2020|EPI ISL 487305|B.1.1.273|South Africa|2020-06-18	Africa|hCoV-19/South Africa/KRISP-K002376/2020|EPI ISL 515742|B.1.1|South Africa|2020-07-22	0.0002392377	Africa
Africa|hCoV-19/South Africa/KRISP-0339/2020|EPI ISL 487306|B.1.1.273|South Africa|2020-06-18	Africa|hCoV-19/South Africa/KRISP-K002376/2020|EPI ISL 515742|B.1.1|South Africa|2020-07-22	0.0002435149	Africa
Africa|hCoV-19/South Africa/KRISP-0340/2020|EPI ISL 487307|B.1.1.273|South Africa|2020-06-17	Africa|hCoV-19/South Africa/KRISP-K002376/2020|EPI ISL 515742|B.1.1|South Africa|2020-07-22	0.0002418160	Africa
Africa|hCoV-19/South Africa/KRISP-0342/2020|EPI ISL 495518|B.1.1.206|South Africa|2020-06-18	Africa|hCoV-19/South Africa/KRISP-K002376/2020|EPI ISL 515742|B.1.1|South Africa|2020-07-22	0.0002822440	Africa
Africa|hCoV-19/South Africa/KRISP-0343/2020|EPI ISL 495519|H.1|South Africa|2020-06-18	Africa|hCoV-19/South Africa/KRISP-K002376/2020|EPI ISL 515742|B.1.1|South Africa|2020-07-22	0.0001372226	Africa
Africa|hCoV-19/South Africa/KRISP-0344/2020|EPI ISL 495520|C.1|South Africa|2020-06-20	Africa|hCoV-19/South Africa/KRISP-K002376/2020|EPI ISL 515742|B.1.1|South Africa|2020-07-22	0.0004085945	Africa
Africa|hCoV-19/South Africa/KRISP-0346/2020|EPI ISL 495521|B.1.140|South Africa|2020-06-18	Africa|hCoV-19/South Africa/KRISP-K002376/2020|EPI ISL 515742|B.1.1|South Africa|2020-07-22	0.0003475976	Africa
Africa|hCoV-19/South Africa/KRISP-0347/2020|EPI ISL 487308|B.1.1.206|South Africa|2020-06-18	Africa|hCoV-19/South Africa/KRISP-K002376/2020|EPI ISL 515742|B.1.1|South Africa|2020-07-22	0.0002713238	Africa
Africa|hCoV-19/South Africa/KRISP-0348/2020|EPI ISL 487309|B.1.144|South Africa|2020-06-18	Africa|hCoV-19/South Africa/KRISP-K002376/2020|EPI ISL 515742|B.1.1|South Africa|2020-07-22	0.0003125523	Africa
Africa|hCoV-19/South Africa/KRISP-0349/2020|EPI ISL 487310|B.1.1.206|South Africa|2020-06-17	Africa|hCoV-19/South Africa/KRISP-K002376/2020|EPI ISL 515742|B.1.1|South Africa|2020-07-22	0.0001025011	Africa
Africa|hCoV-19/South Africa/KRISP-0350/2020|EPI ISL 487311|B.1.1.206|South Africa|2020-06-17	Africa|hCoV-19/South Africa/KRISP-K002376/2020|EPI ISL 515742|B.1.1|South Africa|2020-07-22	0.0001018193	Africa
Africa|hCoV-19/South Africa/KRISP-0352/2020|EPI ISL 487312|B.1.1.206|South Africa|2020-06-17	Africa|hCoV-19/South Africa/KRISP-K002376/2020|EPI ISL 515742|B.1.1|South Africa|2020-07-22	0.0001017917	Africa
Africa|hCoV-19/South Africa/KRISP-0356/2020|EPI ISL 487313|B.1.5|South Africa|2020-06-25	Africa|hCoV-19/South Africa/KRISP-K002376/2020|EPI ISL 515742|B.1.1|South Africa|2020-07-22	0.0003412809	Africa
Africa|hCoV-19/South Africa/KRISP-0360/2020|EPI ISL 487314|C.1|South Africa|2020-06-19	Africa|hCoV-19/South Africa/KRISP-K002376/2020|EPI ISL 515742|B.1.1|South Africa|2020-07-22	0.0003391470	Africa
Africa|hCoV-19/South Africa/KRISP-0361/2020|EPI ISL 487315|B.1.1.206|South Africa|2020-06-18	Africa|hCoV-19/South Africa/KRISP-K002376/2020|EPI ISL 515742|B.1.1|South Africa|2020-07-22	0.0002440998	Africa
Africa|hCoV-19/South Africa/KRISP-0365/2020|EPI ISL 487316|B.1.1.84|South Africa|2020-06-25	Africa|hCoV-19/South Africa/KRISP-K002376/2020|EPI ISL 515742|B.1.1|South Africa|2020-07-22	0.0001356362	Africa
Africa|hCoV-19/South Africa/KRISP-0366/2020|EPI ISL 487317|B.1.1|South Africa|2020-06-18	Africa|hCoV-19/South Africa/KRISP-K002376/2020|EPI ISL 515742|B.1.1|South Africa|2020-07-22	0.0000350885	Africa
Africa|hCoV-19/South Africa/KRISP-0367/2020|EPI ISL 487318|B.1.1.273|South Africa|2020-06-25	Africa|hCoV-19/South Africa/KRISP-K002376/2020|EPI ISL 515742|B.1.1|South Africa|2020-07-22	0.0002378214	Africa
Africa|hCoV-19/South Africa/KRISP-0368/2020|EPI ISL 487319|B.1.1|South Africa|2020-06-18	Africa|hCoV-19/South Africa/KRISP-K002376/2020|EPI ISL 515742|B.1.1|South Africa|2020-07-22	0.0000678154	Africa
Africa|hCoV-19/South Africa/KRISP-0369/2020|EPI ISL 487320|B.1.1.84|South Africa|2020-06-25	Africa|hCoV-19/South Africa/KRISP-K002376/2020|EPI ISL 515742|B.1.1|South Africa|2020-07-22	0.0001356330	Africa
Africa|hCoV-19/South Africa/KRISP-0370/2020|EPI ISL 487321|B.1.140|South Africa|2020-06-25	Africa|hCoV-19/South Africa/KRISP-K002376/2020|EPI ISL 515742|B.1.1|South Africa|2020-07-22	0.0003392159	Africa
Africa|hCoV-19/South Africa/KRISP-0372/2020|EPI ISL 487323|B.1.106|South Africa|2020-06-19	Africa|hCoV-19/South Africa/KRISP-K002376/2020|EPI ISL 515742|B.1.1|South Africa|2020-07-22	0.0002406249	Africa
Africa|hCoV-19/South Africa/KRISP-0373/2020|EPI ISL 487324|B.1.106|South Africa|2020-06-19	Africa|hCoV-19/South Africa/KRISP-K002376/2020|EPI ISL 515742|B.1.1|South Africa|2020-07-22	0.0003052602	Africa
Africa|hCoV-19/South Africa/KRISP-0375/2020|EPI ISL 487325|B.1.140|South Africa|2020-06-25	Africa|hCoV-19/South Africa/KRISP-K002376/2020|EPI ISL 515742|B.1.1|South Africa|2020-07-22	0.0003416957	Africa
Africa|hCoV-19/South Africa/KRISP-0376/2020|EPI ISL 487326|B.1.5|South Africa|2020-06-22	Africa|hCoV-19/South Africa/KRISP-K002376/2020|EPI ISL 515742|B.1.1|South Africa|2020-07-22	0.0001712615	Africa
Africa|hCoV-19/South Africa/KRISP-0377/2020|EPI ISL 495522|B.1.1|South Africa|2020-06-22	Africa|hCoV-19/South Africa/KRISP-K002376/2020|EPI ISL 515742|B.1.1|South Africa|2020-07-22	0.0000712611	Africa
Africa|hCoV-19/South Africa/KRISP-0378/2020|EPI ISL 487327|B.1.1.84|South Africa|2020-06-22	Africa|hCoV-19/South Africa/KRISP-K002376/2020|EPI ISL 515742|B.1.1|South Africa|2020-07-22	0.0001397648	Africa
Africa|hCoV-19/South Africa/KRISP-0380/2020|EPI ISL 487328|B.1.1.84|South Africa|2020-06-25	Africa|hCoV-19/South Africa/KRISP-K002376/2020|EPI ISL 515742|B.1.1|South Africa|2020-07-22	0.0001018228	Africa
Africa|hCoV-19/South Africa/KRISP-0382/2020|EPI ISL 495523|B.1.140|South Africa|2020-06-25	Africa|hCoV-19/South Africa/KRISP-K002376/2020|EPI ISL 515742|B.1.1|South Africa|2020-07-22	0.0003179887	Africa
Africa|hCoV-19/South Africa/KRISP-0383/2020|EPI ISL 495524|B.1.140|South Africa|2020-06-25	Africa|hCoV-19/South Africa/KRISP-K002376/2020|EPI ISL 515742|B.1.1|South Africa|2020-07-22	0.0005133782	Africa
Africa|hCoV-19/South Africa/KRISP-0384/2020|EPI ISL 495525|B.1.140|South Africa|2020-06-25	Africa|hCoV-19/South Africa/KRISP-K002376/2020|EPI ISL 515742|B.1.1|South Africa|2020-07-22	0.0003150980	Africa
Africa|hCoV-19/South Africa/KRISP-0386/2020|EPI ISL 487329|B.1.1.62|South Africa|2020-07-01	Africa|hCoV-19/South Africa/KRISP-K002376/2020|EPI ISL 515742|B.1.1|South Africa|2020-07-22	0.0001356448	Africa
Africa|hCoV-19/South Africa/KRISP-0387/2020|EPI ISL 487330|B.1.1.99|South Africa|2020-07-01	Africa|hCoV-19/South Africa/KRISP-K002376/2020|EPI ISL 515742|B.1.1|South Africa|2020-07-22	0.0001699232	Africa
Africa|hCoV-19/South Africa/KRISP-0388/2020|EPI ISL 487331|B.1.140|South Africa|2020-07-01	Africa|hCoV-19/South Africa/KRISP-K002376/2020|EPI ISL 515742|B.1.1|South Africa|2020-07-22	0.0003077796	Africa
Africa|hCoV-19/South Africa/KRISP-0389/2020|EPI ISL 487332|C.9|South Africa|2020-07-01	Africa|hCoV-19/South Africa/KRISP-K002376/2020|EPI ISL 515742|B.1.1|South Africa|2020-07-22	0.0003052394	Africa
Africa|hCoV-19/South Africa/KRISP-0390/2020|EPI ISL 487333|C.2|South Africa|2020-07-01	Africa|hCoV-19/South Africa/KRISP-K002376/2020|EPI ISL 515742|B.1.1|South Africa|2020-07-22	0.0003079334	Africa
Africa|hCoV-19/South Africa/KRISP-0391/2020|EPI ISL 487334|B.1.1.206|South Africa|2020-07-01	Africa|hCoV-19/South Africa/KRISP-K002376/2020|EPI ISL 515742|B.1.1|South Africa|2020-07-22	0.0001020548	Africa
Africa|hCoV-19/South Africa/KRISP-0392/2020|EPI ISL 487335|B.1.5.19|South Africa|2020-07-01	Africa|hCoV-19/South Africa/KRISP-K002376/2020|EPI ISL 515742|B.1.1|South Africa|2020-07-22	0.0002110566	Africa
Africa|hCoV-19/South Africa/KRISP-0393/2020|EPI ISL 487336|C.6|South Africa|2020-07-01	Africa|hCoV-19/South Africa/KRISP-K002376/2020|EPI ISL 515742|B.1.1|South Africa|2020-07-22	0.0002386129	Africa
Africa|hCoV-19/South Africa/KRISP-0394/2020|EPI ISL 487337|B.1.5.19|South Africa|2020-07-01	Africa|hCoV-19/South Africa/KRISP-K002376/2020|EPI ISL 515742|B.1.1|South Africa|2020-07-22	0.0002722230	Africa
Africa|hCoV-19/South Africa/KRISP-0395/2020|EPI ISL 487338|C.2|South Africa|2020-07-01	Africa|hCoV-19/South Africa/KRISP-K002376/2020|EPI ISL 515742|B.1.1|South Africa|2020-07-22	0.0003052261	Africa
Africa|hCoV-19/South Africa/KRISP-0396/2020|EPI ISL 487339|C.1|South Africa|2020-07-01	Africa|hCoV-19/South Africa/KRISP-K002376/2020|EPI ISL 515742|B.1.1|South Africa|2020-07-22	0.0003066757	Africa
Africa|hCoV-19/South Africa/KRISP-0397/2020|EPI ISL 487340|B.1.5|South Africa|2020-07-01	Africa|hCoV-19/South Africa/KRISP-K002376/2020|EPI ISL 515742|B.1.1|South Africa|2020-07-22	0.0002373996	Africa
Africa|hCoV-19/South Africa/KRISP-0398/2020|EPI ISL 487341|B.1.1.206|South Africa|2020-07-01	Africa|hCoV-19/South Africa/KRISP-K002376/2020|EPI ISL 515742|B.1.1|South Africa|2020-07-22	0.0001741899	Africa
Africa|hCoV-19/South Africa/KRISP-04/2020|EPI ISL 436684|B.1.1.273|South Africa|2020-03-31	Africa|hCoV-19/South Africa/KRISP-K002376/2020|EPI ISL 515742|B.1.1|South Africa|2020-07-22	0.0001019715	Africa
Africa|hCoV-19/South Africa/KRISP-0402/2020|EPI ISL 495527|B.1.140|South Africa|2020-06-23	Africa|hCoV-19/South Africa/KRISP-K002376/2020|EPI ISL 515742|B.1.1|South Africa|2020-07-22	0.0003740166	Africa
Africa|hCoV-19/South Africa/KRISP-0403/2020|EPI ISL 495528|C.1|South Africa|2020-06-23	Africa|hCoV-19/South Africa/KRISP-K002376/2020|EPI ISL 515742|B.1.1|South Africa|2020-07-22	0.0002390908	Africa
Africa|hCoV-19/South Africa/KRISP-0404/2020|EPI ISL 495529|B.1.1.206|South Africa|2020-06-24	Africa|hCoV-19/South Africa/KRISP-K002376/2020|EPI ISL 515742|B.1.1|South Africa|2020-07-22	0.0001695596	Africa
Africa|hCoV-19/South Africa/KRISP-0405/2020|EPI ISL 495530|B.1.140|South Africa|2020-06-23	Africa|hCoV-19/South Africa/KRISP-K002376/2020|EPI ISL 515742|B.1.1|South Africa|2020-07-22	0.0003731540	Africa
Africa|hCoV-19/South Africa/KRISP-0406/2020|EPI ISL 495531|B.1.1.206|South Africa|2020-06-22	Africa|hCoV-19/South Africa/KRISP-K002376/2020|EPI ISL 515742|B.1.1|South Africa|2020-07-22	0.0001731787	Africa
Africa|hCoV-19/South Africa/KRISP-0407/2020|EPI ISL 495532|B.1.5|South Africa|2020-06-24	Africa|hCoV-19/South Africa/KRISP-K002376/2020|EPI ISL 515742|B.1.1|South Africa|2020-07-22	0.0001722385	Africa
Africa|hCoV-19/South Africa/KRISP-0408/2020|EPI ISL 495533|B.1.140|South Africa|2020-06-23	Africa|hCoV-19/South Africa/KRISP-K002376/2020|EPI ISL 515742|B.1.1|South Africa|2020-07-22	0.0002820827	Africa
Africa|hCoV-19/South Africa/KRISP-0409/2020|EPI ISL 495534|C.1|South Africa|2020-06-23	Africa|hCoV-19/South Africa/KRISP-K002376/2020|EPI ISL 515742|B.1.1|South Africa|2020-07-22	0.0002373882	Africa
Africa|hCoV-19/South Africa/KRISP-0410/2020|EPI ISL 495535|B.1.140|South Africa|2020-07-02	Africa|hCoV-19/South Africa/KRISP-K002376/2020|EPI ISL 515742|B.1.1|South Africa|2020-07-22	0.0004070757	Africa
Africa|hCoV-19/South Africa/KRISP-0411/2020|EPI ISL 495536|B.1.1.206|South Africa|2020-07-02	Africa|hCoV-19/South Africa/KRISP-K002376/2020|EPI ISL 515742|B.1.1|South Africa|2020-07-22	0.0002373988	Africa
Africa|hCoV-19/South Africa/KRISP-0412/2020|EPI ISL 495537|B.1.1.206|South Africa|2020-07-02	Africa|hCoV-19/South Africa/KRISP-K002376/2020|EPI ISL 515742|B.1.1|South Africa|2020-07-22	0.0002713185	Africa
Africa|hCoV-19/South Africa/KRISP-0413/2020|EPI ISL 495538|B.1.1.40|South Africa|2020-07-02	Africa|hCoV-19/South Africa/KRISP-K002376/2020|EPI ISL 515742|B.1.1|South Africa|2020-07-22	0.0002373884	Africa
Africa|hCoV-19/South Africa/KRISP-0414/2020|EPI ISL 495539|B.1.140|South Africa|2020-07-02	Africa|hCoV-19/South Africa/KRISP-K002376/2020|EPI ISL 515742|B.1.1|South Africa|2020-07-22	0.0003392010	Africa
Africa|hCoV-19/South Africa/KRISP-0415/2020|EPI ISL 495540|B.1.140|South Africa|2020-07-02	Africa|hCoV-19/South Africa/KRISP-K002376/2020|EPI ISL 515742|B.1.1|South Africa|2020-07-22	0.0003731287	Africa
Africa|hCoV-19/South Africa/KRISP-0417/2020|EPI ISL 495541|B.1.1.62|South Africa|2020-07-02	Africa|hCoV-19/South Africa/KRISP-K002376/2020|EPI ISL 515742|B.1.1|South Africa|2020-07-22	0.0002034805	Africa
Africa|hCoV-19/South Africa/KRISP-0418/2020|EPI ISL 495542|B.1.1.206|South Africa|2020-07-02	Africa|hCoV-19/South Africa/KRISP-K002376/2020|EPI ISL 515742|B.1.1|South Africa|2020-07-22	0.0003052322	Africa
Africa|hCoV-19/South Africa/KRISP-0420/2020|EPI ISL 495543|C.9|South Africa|2020-07-01	Africa|hCoV-19/South Africa/KRISP-K002376/2020|EPI ISL 515742|B.1.1|South Africa|2020-07-22	0.0003058513	Africa
Africa|hCoV-19/South Africa/KRISP-0421/2020|EPI ISL 495544|B.1.1|South Africa|2020-07-01	Africa|hCoV-19/South Africa/KRISP-K002376/2020|EPI ISL 515742|B.1.1|South Africa|2020-07-22	0.0001699959	Africa
Africa|hCoV-19/South Africa/KRISP-0423/2020|EPI ISL 495545|B.1.140|South Africa|2020-07-01	Africa|hCoV-19/South Africa/KRISP-K002376/2020|EPI ISL 515742|B.1.1|South Africa|2020-07-22	0.0002761825	Africa
Africa|hCoV-19/South Africa/KRISP-0426/2020|EPI ISL 495546|B.1.1.206|South Africa|2020-07-01	Africa|hCoV-19/South Africa/KRISP-K002376/2020|EPI ISL 515742|B.1.1|South Africa|2020-07-22	0.0002714132	Africa
Africa|hCoV-19/South Africa/KRISP-0436/2020|EPI ISL 498055|B.1.1|South Africa|2020-07-01	Africa|hCoV-19/South Africa/KRISP-K002376/2020|EPI ISL 515742|B.1.1|South Africa|2020-07-22	0.0002034716	Africa
Africa|hCoV-19/South Africa/KRISP-0445/2020|EPI ISL 498058|H.1|South Africa|2020-06-30	Africa|hCoV-19/South Africa/KRISP-K002376/2020|EPI ISL 515742|B.1.1|South Africa|2020-07-22	0.0000689077	Africa
Africa|hCoV-19/South Africa/KRISP-0446/2020|EPI ISL 498059|B.1.5|South Africa|2020-06-30	Africa|hCoV-19/South Africa/KRISP-K002376/2020|EPI ISL 515742|B.1.1|South Africa|2020-07-22	0.0001380179	Africa
Africa|hCoV-19/South Africa/KRISP-045/2020|EPI ISL 436686|B.1.1.1|South Africa|2020-03-27	Africa|hCoV-19/South Africa/KRISP-K002376/2020|EPI ISL 515742|B.1.1|South Africa|2020-07-22	0.0002034714	Africa
Africa|hCoV-19/South Africa/KRISP-0458/2020|EPI ISL 495549|B.1.1|South Africa|2020-07-02	Africa|hCoV-19/South Africa/KRISP-K002376/2020|EPI ISL 515742|B.1.1|South Africa|2020-07-22	0.0002383086	Africa
Africa|hCoV-19/South Africa/KRISP-0460/2020|EPI ISL 495550|B.1.106|South Africa|2020-07-02	Africa|hCoV-19/South Africa/KRISP-K002376/2020|EPI ISL 515742|B.1.1|South Africa|2020-07-22	0.0002375204	Africa
Africa|hCoV-19/South Africa/KRISP-0462/2020|EPI ISL 495552|B.1.106|South Africa|2020-07-02	Africa|hCoV-19/South Africa/KRISP-K002376/2020|EPI ISL 515742|B.1.1|South Africa|2020-07-22	0.0002399543	Africa
Africa|hCoV-19/South Africa/KRISP-0464/2020|EPI ISL 495553|B.1.5|South Africa|2020-06-30	Africa|hCoV-19/South Africa/KRISP-K002376/2020|EPI ISL 515742|B.1.1|South Africa|2020-07-22	0.0002496835	Africa
Africa|hCoV-19/South Africa/KRISP-0469/2020|EPI ISL 495555|H.1|South Africa|2020-07-06	Africa|hCoV-19/South Africa/KRISP-K002376/2020|EPI ISL 515742|B.1.1|South Africa|2020-07-22	0.0001372850	Africa
Africa|hCoV-19/South Africa/KRISP-0474/2020|EPI ISL 495557|H.1|South Africa|2020-07-06	Africa|hCoV-19/South Africa/KRISP-K002376/2020|EPI ISL 515742|B.1.1|South Africa|2020-07-22	0.0001356421	Africa
Africa|hCoV-19/South Africa/KRISP-0475/2020|EPI ISL 495558|H.1|South Africa|2020-07-06	Africa|hCoV-19/South Africa/KRISP-K002376/2020|EPI ISL 515742|B.1.1|South Africa|2020-07-22	0.0001366148	Africa
Africa|hCoV-19/South Africa/KRISP-0478/2020|EPI ISL 495559|B.1.1|South Africa|2020-07-05	Africa|hCoV-19/South Africa/KRISP-K002376/2020|EPI ISL 515742|B.1.1|South Africa|2020-07-22	0.0000339580	Africa
Africa|hCoV-19/South Africa/KRISP-0485/2020|EPI ISL 495561|B.1.1.206|South Africa|2020-07-03	Africa|hCoV-19/South Africa/KRISP-K002376/2020|EPI ISL 515742|B.1.1|South Africa|2020-07-22	0.0001023402	Africa
Africa|hCoV-19/South Africa/KRISP-0487/2020|EPI ISL 495562|B.1.106|South Africa|2020-07-03	Africa|hCoV-19/South Africa/KRISP-K002376/2020|EPI ISL 515742|B.1.1|South Africa|2020-07-22	0.0003731197	Africa
Africa|hCoV-19/South Africa/KRISP-0489/2020|EPI ISL 498060|B.1.1.206|South Africa|2020-07-09	Africa|hCoV-19/South Africa/KRISP-K002376/2020|EPI ISL 515742|B.1.1|South Africa|2020-07-22	0.0001700364	Africa
Africa|hCoV-19/South Africa/KRISP-0490/2020|EPI ISL 498061|B.1.1.206|South Africa|2020-07-09	Africa|hCoV-19/South Africa/KRISP-K002376/2020|EPI ISL 515742|B.1.1|South Africa|2020-07-22	0.0001695522	Africa
Africa|hCoV-19/South Africa/KRISP-0491/2020|EPI ISL 498062|B.1.1.273|South Africa|2020-07-07	Africa|hCoV-19/South Africa/KRISP-K002376/2020|EPI ISL 515742|B.1.1|South Africa|2020-07-22	0.0002713011	Africa
Africa|hCoV-19/South Africa/KRISP-0492/2020|EPI ISL 498063|B.1.1.273|South Africa|2020-07-07	Africa|hCoV-19/South Africa/KRISP-K002376/2020|EPI ISL 515742|B.1.1|South Africa|2020-07-22	0.0002713352	Africa
Africa|hCoV-19/South Africa/KRISP-0493/2020|EPI ISL 498064|B.1.1.67|South Africa|2020-07-07	Africa|hCoV-19/South Africa/KRISP-K002376/2020|EPI ISL 515742|B.1.1|South Africa|2020-07-22	0.0001695775	Africa
Africa|hCoV-19/South Africa/KRISP-0494/2020|EPI ISL 498065|B.1.1.206|South Africa|2020-07-09	Africa|hCoV-19/South Africa/KRISP-K002376/2020|EPI ISL 515742|B.1.1|South Africa|2020-07-22	0.0002034668	Africa
Africa|hCoV-19/South Africa/KRISP-0497/2020|EPI ISL 498066|B.1.1.206|South Africa|2020-07-09	Africa|hCoV-19/South Africa/KRISP-K002376/2020|EPI ISL 515742|B.1.1|South Africa|2020-07-22	0.0002034668	Africa
Africa|hCoV-19/South Africa/KRISP-0498/2020|EPI ISL 498067|B.1|South Africa|2020-07-10	Africa|hCoV-19/South Africa/KRISP-K002376/2020|EPI ISL 515742|B.1.1|South Africa|2020-07-22	0.0004070578	Africa
Africa|hCoV-19/South Africa/KRISP-0500/2020|EPI ISL 498068|B.1.1|South Africa|2020-07-07	Africa|hCoV-19/South Africa/KRISP-K002376/2020|EPI ISL 515742|B.1.1|South Africa|2020-07-22	0.0001416565	Africa
Africa|hCoV-19/South Africa/KRISP-0501/2020|EPI ISL 498069|B.1.5|South Africa|2020-07-11	Africa|hCoV-19/South Africa/KRISP-K002376/2020|EPI ISL 515742|B.1.1|South Africa|2020-07-22	0.0002713374	Africa
Africa|hCoV-19/South Africa/KRISP-0502/2020|EPI ISL 498070|B.1.1.273|South Africa|2020-07-11	Africa|hCoV-19/South Africa/KRISP-K002376/2020|EPI ISL 515742|B.1.1|South Africa|2020-07-22	0.0003052509	Africa
Africa|hCoV-19/South Africa/KRISP-0503/2020|EPI ISL 498071|B.1.1.273|South Africa|2020-07-11	Africa|hCoV-19/South Africa/KRISP-K002376/2020|EPI ISL 515742|B.1.1|South Africa|2020-07-22	0.0004070481	Africa
Africa|hCoV-19/South Africa/KRISP-0526/2020|EPI ISL 498072|B.1.5.19|South Africa|2020-07-13	Africa|hCoV-19/South Africa/KRISP-K002376/2020|EPI ISL 515742|B.1.1|South Africa|2020-07-22	0.0003052529	Africa
Africa|hCoV-19/South Africa/KRISP-0527/2020|EPI ISL 498073|B.1.140|South Africa|2020-07-14	Africa|hCoV-19/South Africa/KRISP-K002376/2020|EPI ISL 515742|B.1.1|South Africa|2020-07-22	0.0004749410	Africa
Africa|hCoV-19/South Africa/KRISP-0529/2020|EPI ISL 498074|C.1|South Africa|2020-07-13	Africa|hCoV-19/South Africa/KRISP-K002376/2020|EPI ISL 515742|B.1.1|South Africa|2020-07-22	0.0003052529	Africa
Africa|hCoV-19/South Africa/KRISP-0531/2020|EPI ISL 498075|B.1.5|South Africa|2020-07-14	Africa|hCoV-19/South Africa/KRISP-K002376/2020|EPI ISL 515742|B.1.1|South Africa|2020-07-22	0.0003731287	Africa
Africa|hCoV-19/South Africa/KRISP-0534/2020|EPI ISL 498077|B.1.5|South Africa|2020-07-14	Africa|hCoV-19/South Africa/KRISP-K002376/2020|EPI ISL 515742|B.1.1|South Africa|2020-07-22	0.0003731540	Africa
Africa|hCoV-19/South Africa/KRISP-0535/2020|EPI ISL 498078|B.1.1.206|South Africa|2020-07-08	Africa|hCoV-19/South Africa/KRISP-K002376/2020|EPI ISL 515742|B.1.1|South Africa|2020-07-22	0.0003391700	Africa
Africa|hCoV-19/South Africa/KRISP-0536/2020|EPI ISL 498079|B.1.1|South Africa|2020-07-14	Africa|hCoV-19/South Africa/KRISP-K002376/2020|EPI ISL 515742|B.1.1|South Africa|2020-07-22	0.0002034757	Africa
Africa|hCoV-19/South Africa/KRISP-0538/2020|EPI ISL 498080|B.1.1.254|South Africa|2020-07-14	Africa|hCoV-19/South Africa/KRISP-K002376/2020|EPI ISL 515742|B.1.1|South Africa|2020-07-22	0.0001367643	Africa
Africa|hCoV-19/South Africa/KRISP-0539/2020|EPI ISL 498081|B.1.1.206|South Africa|2020-07-07	Africa|hCoV-19/South Africa/KRISP-K002376/2020|EPI ISL 515742|B.1.1|South Africa|2020-07-22	0.0002373931	Africa
Africa|hCoV-19/South Africa/KRISP-0540/2020|EPI ISL 498082|B.1.1|South Africa|2020-07-14	Africa|hCoV-19/South Africa/KRISP-K002376/2020|EPI ISL 515742|B.1.1|South Africa|2020-07-22	0.0001356390	Africa
Africa|hCoV-19/South Africa/KRISP-0541/2020|EPI ISL 498083|B.1.1.206|South Africa|2020-07-14	Africa|hCoV-19/South Africa/KRISP-K002376/2020|EPI ISL 515742|B.1.1|South Africa|2020-07-22	0.0002757354	Africa
Africa|hCoV-19/South Africa/KRISP-0543/2020|EPI ISL 498084|C.2|South Africa|2020-07-12	Africa|hCoV-19/South Africa/KRISP-K002376/2020|EPI ISL 515742|B.1.1|South Africa|2020-07-22	0.0004409182	Africa
Africa|hCoV-19/South Africa/KRISP-0544/2020|EPI ISL 498085|B.1.1.206|South Africa|2020-07-13	Africa|hCoV-19/South Africa/KRISP-K002376/2020|EPI ISL 515742|B.1.1|South Africa|2020-07-22	0.0002042382	Africa
Africa|hCoV-19/South Africa/KRISP-0545/2020|EPI ISL 498086|B.1.1.273|South Africa|2020-07-14	Africa|hCoV-19/South Africa/KRISP-K002376/2020|EPI ISL 515742|B.1.1|South Africa|2020-07-22	0.0003391551	Africa
Africa|hCoV-19/South Africa/KRISP-0548/2020|EPI ISL 498087|B.1.1.273|South Africa|2020-07-15	Africa|hCoV-19/South Africa/KRISP-K002376/2020|EPI ISL 515742|B.1.1|South Africa|2020-07-22	0.0002373779	Africa
Africa|hCoV-19/South Africa/KRISP-0549/2020|EPI ISL 498088|B.1.140|South Africa|2020-07-15	Africa|hCoV-19/South Africa/KRISP-K002376/2020|EPI ISL 515742|B.1.1|South Africa|2020-07-22	0.0003392159	Africa
Africa|hCoV-19/South Africa/KRISP-0550/2020|EPI ISL 498089|B.1.1.34|South Africa|2020-07-15	Africa|hCoV-19/South Africa/KRISP-K002376/2020|EPI ISL 515742|B.1.1|South Africa|2020-07-22	0.0002713368	Africa
Africa|hCoV-19/South Africa/KRISP-0551/2020|EPI ISL 498090|H.1|South Africa|2020-07-14	Africa|hCoV-19/South Africa/KRISP-K002376/2020|EPI ISL 515742|B.1.1|South Africa|2020-07-22	0.0001356422	Africa
Africa|hCoV-19/South Africa/KRISP-0552/2020|EPI ISL 498091|H.1|South Africa|2020-07-14	Africa|hCoV-19/South Africa/KRISP-K002376/2020|EPI ISL 515742|B.1.1|South Africa|2020-07-22	0.0001356422	Africa
Africa|hCoV-19/South Africa/KRISP-0553/2020|EPI ISL 498092|H.1|South Africa|2020-07-14	Africa|hCoV-19/South Africa/KRISP-K002376/2020|EPI ISL 515742|B.1.1|South Africa|2020-07-22	0.0001363030	Africa
Africa|hCoV-19/South Africa/KRISP-0554/2020|EPI ISL 498093|B.1.1|South Africa|2020-07-14	Africa|hCoV-19/South Africa/KRISP-K002376/2020|EPI ISL 515742|B.1.1|South Africa|2020-07-22	0.0001364704	Africa
Africa|hCoV-19/South Africa/KRISP-0555/2020|EPI ISL 498094|B.1.140|South Africa|2020-07-15	Africa|hCoV-19/South Africa/KRISP-K002376/2020|EPI ISL 515742|B.1.1|South Africa|2020-07-22	0.0003731376	Africa
Africa|hCoV-19/South Africa/KRISP-0556/2020|EPI ISL 498095|B.1.1.273|South Africa|2020-07-15	Africa|hCoV-19/South Africa/KRISP-K002376/2020|EPI ISL 515742|B.1.1|South Africa|2020-07-22	0.0002373836	Africa
Africa|hCoV-19/South Africa/KRISP-0557/2020|EPI ISL 498096|C.1|South Africa|2020-07-14	Africa|hCoV-19/South Africa/KRISP-K002376/2020|EPI ISL 515742|B.1.1|South Africa|2020-07-22	0.0003052943	Africa
Africa|hCoV-19/South Africa/KRISP-0558/2020|EPI ISL 498097|B.1.1.206|South Africa|2020-07-15	Africa|hCoV-19/South Africa/KRISP-K002376/2020|EPI ISL 515742|B.1.1|South Africa|2020-07-22	0.0002045675	Africa
Africa|hCoV-19/South Africa/KRISP-0559/2020|EPI ISL 498098|B.1.1.206|South Africa|2020-07-14	Africa|hCoV-19/South Africa/KRISP-K002376/2020|EPI ISL 515742|B.1.1|South Africa|2020-07-22	0.0002713184	Africa
Africa|hCoV-19/South Africa/KRISP-0560/2020|EPI ISL 498099|B.1.1|South Africa|2020-07-15	Africa|hCoV-19/South Africa/KRISP-K002376/2020|EPI ISL 515742|B.1.1|South Africa|2020-07-22	0.0001017227	Africa
Africa|hCoV-19/South Africa/KRISP-0561/2020|EPI ISL 498100|H.1|South Africa|2020-07-15	Africa|hCoV-19/South Africa/KRISP-K002376/2020|EPI ISL 515742|B.1.1|South Africa|2020-07-22	0.0001695562	Africa
Africa|hCoV-19/South Africa/KRISP-0562/2020|EPI ISL 498101|B.1.140|South Africa|2020-07-15	Africa|hCoV-19/South Africa/KRISP-K002376/2020|EPI ISL 515742|B.1.1|South Africa|2020-07-22	0.0003052746	Africa
Africa|hCoV-19/South Africa/KRISP-0564/2020|EPI ISL 498103|B.1.1|South Africa|2020-07-15	Africa|hCoV-19/South Africa/KRISP-K002376/2020|EPI ISL 515742|B.1.1|South Africa|2020-07-22	0.0000339062	Africa
Africa|hCoV-19/South Africa/KRISP-0565/2020|EPI ISL 498104|C.2|South Africa|2020-07-14	Africa|hCoV-19/South Africa/KRISP-K002376/2020|EPI ISL 515742|B.1.1|South Africa|2020-07-22	0.0003052261	Africa
Africa|hCoV-19/South Africa/KRISP-0567/2020|EPI ISL 498105|B.1.1.206|South Africa|2020-07-15	Africa|hCoV-19/South Africa/KRISP-K002376/2020|EPI ISL 515742|B.1.1|South Africa|2020-07-22	0.0002047350	Africa
Africa|hCoV-19/South Africa/KRISP-0568/2020|EPI ISL 498106|B.1.1|South Africa|2020-07-15	Africa|hCoV-19/South Africa/KRISP-K002376/2020|EPI ISL 515742|B.1.1|South Africa|2020-07-22	0.0001017227	Africa
Africa|hCoV-19/South Africa/KRISP-0569/2020|EPI ISL 498107|B.1.1.206|South Africa|2020-07-15	Africa|hCoV-19/South Africa/KRISP-K002376/2020|EPI ISL 515742|B.1.1|South Africa|2020-07-22	0.0001706049	Africa
Africa|hCoV-19/South Africa/KRISP-0570/2020|EPI ISL 498108|B.1.1.56|South Africa|2020-07-02	Africa|hCoV-19/South Africa/KRISP-K002376/2020|EPI ISL 515742|B.1.1|South Africa|2020-07-22	0.0002034846	Africa
Africa|hCoV-19/South Africa/KRISP-0571/2020|EPI ISL 498109|B.1.1.56|South Africa|2020-07-14	Africa|hCoV-19/South Africa/KRISP-K002376/2020|EPI ISL 515742|B.1.1|South Africa|2020-07-22	0.0001356449	Africa
Africa|hCoV-19/South Africa/KRISP-0572/2020|EPI ISL 498110|B.1.5|South Africa|2020-07-13	Africa|hCoV-19/South Africa/KRISP-K002376/2020|EPI ISL 515742|B.1.1|South Africa|2020-07-22	0.0003392078	Africa
Africa|hCoV-19/South Africa/KRISP-0573/2020|EPI ISL 498111|B.1.1.206|South Africa|2020-07-14	Africa|hCoV-19/South Africa/KRISP-K002376/2020|EPI ISL 515742|B.1.1|South Africa|2020-07-22	0.0002713185	Africa
Africa|hCoV-19/South Africa/KRISP-0574/2020|EPI ISL 498112|B.1.1.206|South Africa|2020-07-15	Africa|hCoV-19/South Africa/KRISP-K002376/2020|EPI ISL 515742|B.1.1|South Africa|2020-07-22	0.0003052529	Africa
Africa|hCoV-19/South Africa/KRISP-0575/2020|EPI ISL 498113|B.1.1.206|South Africa|2020-07-13	Africa|hCoV-19/South Africa/KRISP-K002376/2020|EPI ISL 515742|B.1.1|South Africa|2020-07-22	0.0002713185	Africa
Africa|hCoV-19/South Africa/KRISP-0576/2020|EPI ISL 498114|B.1.1.206|South Africa|2020-07-07	Africa|hCoV-19/South Africa/KRISP-K002376/2020|EPI ISL 515742|B.1.1|South Africa|2020-07-22	0.0001695522	Africa
Africa|hCoV-19/South Africa/KRISP-0577/2020|EPI ISL 498115|B.1.1.56|South Africa|2020-07-09	Africa|hCoV-19/South Africa/KRISP-K002376/2020|EPI ISL 515742|B.1.1|South Africa|2020-07-22	0.0002713185	Africa
Africa|hCoV-19/South Africa/KRISP-0578/2020|EPI ISL 498116|B.1.1.206|South Africa|2020-07-09	Africa|hCoV-19/South Africa/KRISP-K002376/2020|EPI ISL 515742|B.1.1|South Africa|2020-07-22	0.0002034716	Africa
Africa|hCoV-19/South Africa/KRISP-0579/2020|EPI ISL 498117|B.1.1.273|South Africa|2020-07-08	Africa|hCoV-19/South Africa/KRISP-K002376/2020|EPI ISL 515742|B.1.1|South Africa|2020-07-22	0.0002713130	Africa
Africa|hCoV-19/South Africa/KRISP-0580/2020|EPI ISL 498118|B.1.1.206|South Africa|2020-07-07	Africa|hCoV-19/South Africa/KRISP-K002376/2020|EPI ISL 515742|B.1.1|South Africa|2020-07-22	0.0002034716	Africa
Africa|hCoV-19/South Africa/KRISP-0581/2020|EPI ISL 498119|B.1.1.273|South Africa|2020-07-09	Africa|hCoV-19/South Africa/KRISP-K002376/2020|EPI ISL 515742|B.1.1|South Africa|2020-07-22	0.0002034627	Africa
Africa|hCoV-19/South Africa/KRISP-0584/2020|EPI ISL 498122|B.1|South Africa|2020-07-07	Africa|hCoV-19/South Africa/KRISP-K002376/2020|EPI ISL 515742|B.1.1|South Africa|2020-07-22	0.0002713313	Africa
Africa|hCoV-19/South Africa/KRISP-0585/2020|EPI ISL 498123|B.1.140|South Africa|2020-07-08	Africa|hCoV-19/South Africa/KRISP-K002376/2020|EPI ISL 515742|B.1.1|South Africa|2020-07-22	0.0004070675	Africa
Africa|hCoV-19/South Africa/KRISP-0586/2020|EPI ISL 498124|B.1.1.273|South Africa|2020-07-08	Africa|hCoV-19/South Africa/KRISP-K002376/2020|EPI ISL 515742|B.1.1|South Africa|2020-07-22	0.0002373884	Africa
Africa|hCoV-19/South Africa/KRISP-0587/2020|EPI ISL 498125|B.1.1.56|South Africa|2020-07-09	Africa|hCoV-19/South Africa/KRISP-K002376/2020|EPI ISL 515742|B.1.1|South Africa|2020-07-22	0.0002373884	Africa
Africa|hCoV-19/South Africa/KRISP-0588/2020|EPI ISL 498126|B.1.140|South Africa|2020-07-08	Africa|hCoV-19/South Africa/KRISP-K002376/2020|EPI ISL 515742|B.1.1|South Africa|2020-07-22	0.0003731287	Africa
Africa|hCoV-19/South Africa/KRISP-06/2020|EPI ISL 421573|B.6|South Africa|2020-03-31	Africa|hCoV-19/South Africa/KRISP-K002376/2020|EPI ISL 515742|B.1.1|South Africa|2020-07-22	0.0004086697	Africa
Africa|hCoV-19/South Africa/KRISP-07/2020|EPI ISL 421574|B.1.106|South Africa|2020-04-01	Africa|hCoV-19/South Africa/KRISP-K002376/2020|EPI ISL 515742|B.1.1|South Africa|2020-07-22	0.0001695660	Africa
Africa|hCoV-19/South Africa/KRISP-101/2020|EPI ISL 455631|B.1.5|South Africa|2020-04-30	Africa|hCoV-19/South Africa/KRISP-K002376/2020|EPI ISL 515742|B.1.1|South Africa|2020-07-22	0.0001695602	Africa
Africa|hCoV-19/South Africa/KRISP-102/2020|EPI ISL 455632|B.1.1|South Africa|2020-04-30	Africa|hCoV-19/South Africa/KRISP-K002376/2020|EPI ISL 515742|B.1.1|South Africa|2020-07-22	0.0000678137	Africa
Africa|hCoV-19/South Africa/KRISP-103/2020|EPI ISL 455633|B.1.106|South Africa|2020-04-30	Africa|hCoV-19/South Africa/KRISP-K002376/2020|EPI ISL 515742|B.1.1|South Africa|2020-07-22	0.0002716934	Africa
Africa|hCoV-19/South Africa/KRISP-104/2020|EPI ISL 455634|B.1.106|South Africa|2020-05-01	Africa|hCoV-19/South Africa/KRISP-K002376/2020|EPI ISL 515742|B.1.1|South Africa|2020-07-22	0.0002802383	Africa
Africa|hCoV-19/South Africa/KRISP-105/2020|EPI ISL 455635|B.1.106|South Africa|2020-05-05	Africa|hCoV-19/South Africa/KRISP-K002376/2020|EPI ISL 515742|B.1.1|South Africa|2020-07-22	0.0002721276	Africa
Africa|hCoV-19/South Africa/KRISP-106/2020|EPI ISL 455636|B.1.106|South Africa|2020-03-31	Africa|hCoV-19/South Africa/KRISP-K002376/2020|EPI ISL 515742|B.1.1|South Africa|2020-07-22	0.0002034764	Africa
Africa|hCoV-19/South Africa/KRISP-108/2020|EPI ISL 455638|B.1|South Africa|2020-05-04	Africa|hCoV-19/South Africa/KRISP-K002376/2020|EPI ISL 515742|B.1.1|South Africa|2020-07-22	0.0002807758	Africa
Africa|hCoV-19/South Africa/KRISP-109/2020|EPI ISL 455639|B.1.1.57|South Africa|2020-03-31	Africa|hCoV-19/South Africa/KRISP-K002376/2020|EPI ISL 515742|B.1.1|South Africa|2020-07-22	0.0001356388	Africa
Africa|hCoV-19/South Africa/KRISP-K000566/2020|EPI ISL 509223|B.1.1.206|South Africa|2020-07-13	Africa|hCoV-19/South Africa/KRISP-K002376/2020|EPI ISL 515742|B.1.1|South Africa|2020-07-22	0.0002034716	Africa
Africa|hCoV-19/South Africa/KRISP-K000567/2020|EPI ISL 509224|B.1.1.62|South Africa|2020-07-13	Africa|hCoV-19/South Africa/KRISP-K002376/2020|EPI ISL 515742|B.1.1|South Africa|2020-07-22	0.0002034943	Africa
Africa|hCoV-19/South Africa/KRISP-K000568/2020|EPI ISL 509225|B.1.1.206|South Africa|2020-07-11	Africa|hCoV-19/South Africa/KRISP-K002376/2020|EPI ISL 515742|B.1.1|South Africa|2020-07-22	0.0002034805	Africa
Africa|hCoV-19/South Africa/KRISP-K000569/2020|EPI ISL 509226|H.1|South Africa|2020-07-11	Africa|hCoV-19/South Africa/KRISP-K002376/2020|EPI ISL 515742|B.1.1|South Africa|2020-07-22	0.0002374045	Africa
Africa|hCoV-19/South Africa/KRISP-K000571/2020|EPI ISL 509227|B.1.1.99|South Africa|2020-07-13	Africa|hCoV-19/South Africa/KRISP-K002376/2020|EPI ISL 515742|B.1.1|South Africa|2020-07-22	0.0000685434	Africa
Africa|hCoV-19/South Africa/KRISP-K000572/2020|EPI ISL 509228|B.1.1.206|South Africa|2020-07-13	Africa|hCoV-19/South Africa/KRISP-K002376/2020|EPI ISL 515742|B.1.1|South Africa|2020-07-22	0.0002713130	Africa
Africa|hCoV-19/South Africa/KRISP-K000573/2020|EPI ISL 509229|B.1.1.206|South Africa|2020-07-10	Africa|hCoV-19/South Africa/KRISP-K002376/2020|EPI ISL 515742|B.1.1|South Africa|2020-07-22	0.0001356390	Africa
Africa|hCoV-19/South Africa/KRISP-K000574/2020|EPI ISL 509230|B.1.5.19|South Africa|2020-07-13	Africa|hCoV-19/South Africa/KRISP-K002376/2020|EPI ISL 515742|B.1.1|South Africa|2020-07-22	0.0002713194	Africa
Africa|hCoV-19/South Africa/KRISP-K000575/2020|EPI ISL 509231|B.1.140|South Africa|2020-07-13	Africa|hCoV-19/South Africa/KRISP-K002376/2020|EPI ISL 515742|B.1.1|South Africa|2020-07-22	0.0003731198	Africa
Africa|hCoV-19/South Africa/KRISP-K000576/2020|EPI ISL 509232|B.1.1.206|South Africa|2020-07-13	Africa|hCoV-19/South Africa/KRISP-K002376/2020|EPI ISL 515742|B.1.1|South Africa|2020-07-22	0.0002373932	Africa
Africa|hCoV-19/South Africa/KRISP-K000577/2020|EPI ISL 509233|B.1.1.206|South Africa|2020-07-11	Africa|hCoV-19/South Africa/KRISP-K002376/2020|EPI ISL 515742|B.1.1|South Africa|2020-07-22	0.0001017227	Africa
Africa|hCoV-19/South Africa/KRISP-K000578/2020|EPI ISL 509234|C.1|South Africa|2020-07-13	Africa|hCoV-19/South Africa/KRISP-K002376/2020|EPI ISL 515742|B.1.1|South Africa|2020-07-22	0.0003756550	Africa
Africa|hCoV-19/South Africa/KRISP-K000579/2020|EPI ISL 509235|C.1|South Africa|2020-07-10	Africa|hCoV-19/South Africa/KRISP-K002376/2020|EPI ISL 515742|B.1.1|South Africa|2020-07-22	0.0002374125	Africa
Africa|hCoV-19/South Africa/KRISP-K000580/2020|EPI ISL 509236|B.1.1|South Africa|2020-07-13	Africa|hCoV-19/South Africa/KRISP-K002376/2020|EPI ISL 515742|B.1.1|South Africa|2020-07-22	0.0001695562	Africa
Africa|hCoV-19/South Africa/KRISP-K000581/2020|EPI ISL 509237|B.1.1.206|South Africa|2020-07-13	Africa|hCoV-19/South Africa/KRISP-K002376/2020|EPI ISL 515742|B.1.1|South Africa|2020-07-22	0.0003052529	Africa
Africa|hCoV-19/South Africa/KRISP-K000582/2020|EPI ISL 509238|B.1.1.206|South Africa|2020-07-13	Africa|hCoV-19/South Africa/KRISP-K002376/2020|EPI ISL 515742|B.1.1|South Africa|2020-07-22	0.0001695522	Africa
Africa|hCoV-19/South Africa/KRISP-K000583/2020|EPI ISL 509239|B.1.1.206|South Africa|2020-07-13	Africa|hCoV-19/South Africa/KRISP-K002376/2020|EPI ISL 515742|B.1.1|South Africa|2020-07-22	0.0002034757	Africa
Africa|hCoV-19/South Africa/KRISP-K000584/2020|EPI ISL 509240|B.1.1.273|South Africa|2020-07-13	Africa|hCoV-19/South Africa/KRISP-K002376/2020|EPI ISL 515742|B.1.1|South Africa|2020-07-22	0.0003052199	Africa
Africa|hCoV-19/South Africa/KRISP-K000585/2020|EPI ISL 509241|B.1.140|South Africa|2020-07-13	Africa|hCoV-19/South Africa/KRISP-K002376/2020|EPI ISL 515742|B.1.1|South Africa|2020-07-22	0.0003052746	Africa
Africa|hCoV-19/South Africa/KRISP-K000586/2020|EPI ISL 509242|B.1.140|South Africa|2020-07-13	Africa|hCoV-19/South Africa/KRISP-K002376/2020|EPI ISL 515742|B.1.1|South Africa|2020-07-22	0.0003393817	Africa
Africa|hCoV-19/South Africa/KRISP-K000588/2020|EPI ISL 509243|B.1.1.206|South Africa|2020-07-13	Africa|hCoV-19/South Africa/KRISP-K002376/2020|EPI ISL 515742|B.1.1|South Africa|2020-07-22	0.0002373932	Africa
Africa|hCoV-19/South Africa/KRISP-K000589/2020|EPI ISL 509244|B.1.1.206|South Africa|2020-07-13	Africa|hCoV-19/South Africa/KRISP-K002376/2020|EPI ISL 515742|B.1.1|South Africa|2020-07-22	0.0002374036	Africa
Africa|hCoV-19/South Africa/KRISP-K000591/2020|EPI ISL 509245|B.1.5|South Africa|2020-07-12	Africa|hCoV-19/South Africa/KRISP-K002376/2020|EPI ISL 515742|B.1.1|South Africa|2020-07-22	0.0001356454	Africa
Africa|hCoV-19/South Africa/KRISP-K000592/2020|EPI ISL 509246|B.1.1.273|South Africa|2020-07-13	Africa|hCoV-19/South Africa/KRISP-K002376/2020|EPI ISL 515742|B.1.1|South Africa|2020-07-22	0.0002379798	Africa
Africa|hCoV-19/South Africa/KRISP-K000594/2020|EPI ISL 509247|B.1.140|South Africa|2020-07-02	Africa|hCoV-19/South Africa/KRISP-K002376/2020|EPI ISL 515742|B.1.1|South Africa|2020-07-22	0.0004070578	Africa
Africa|hCoV-19/South Africa/KRISP-K000595/2020|EPI ISL 509248|B.1.140|South Africa|2020-07-02	Africa|hCoV-19/South Africa/KRISP-K002376/2020|EPI ISL 515742|B.1.1|South Africa|2020-07-22	0.0003731287	Africa
Africa|hCoV-19/South Africa/KRISP-K000596/2020|EPI ISL 509249|B.1.1.206|South Africa|2020-07-02	Africa|hCoV-19/South Africa/KRISP-K002376/2020|EPI ISL 515742|B.1.1|South Africa|2020-07-22	0.0002713304	Africa
Africa|hCoV-19/South Africa/KRISP-K000597/2020|EPI ISL 509250|B.1.1.34|South Africa|2020-07-13	Africa|hCoV-19/South Africa/KRISP-K002376/2020|EPI ISL 515742|B.1.1|South Africa|2020-07-22	0.0001695522	Africa
Africa|hCoV-19/South Africa/KRISP-K000598/2020|EPI ISL 509251|B.1.1.206|South Africa|2020-07-03	Africa|hCoV-19/South Africa/KRISP-K002376/2020|EPI ISL 515742|B.1.1|South Africa|2020-07-22	0.0001356390	Africa
Africa|hCoV-19/South Africa/KRISP-K000599/2020|EPI ISL 509252|B.1.1.273|South Africa|2020-07-13	Africa|hCoV-19/South Africa/KRISP-K002376/2020|EPI ISL 515742|B.1.1|South Africa|2020-07-22	0.0001356390	Africa
Africa|hCoV-19/South Africa/KRISP-K000600/2020|EPI ISL 509253|B.1.1.206|South Africa|2020-07-01	Africa|hCoV-19/South Africa/KRISP-K002376/2020|EPI ISL 515742|B.1.1|South Africa|2020-07-22	0.0002713065	Africa
Africa|hCoV-19/South Africa/KRISP-K000601/2020|EPI ISL 509254|B.1.1.57|South Africa|2020-07-13	Africa|hCoV-19/South Africa/KRISP-K002376/2020|EPI ISL 515742|B.1.1|South Africa|2020-07-22	0.0001017272	Africa
Africa|hCoV-19/South Africa/KRISP-K000602/2020|EPI ISL 509255|B.1.1.206|South Africa|2020-07-01	Africa|hCoV-19/South Africa/KRISP-K002376/2020|EPI ISL 515742|B.1.1|South Africa|2020-07-22	0.0002373884	Africa
Africa|hCoV-19/South Africa/KRISP-K000603/2020|EPI ISL 509256|B.1.1.206|South Africa|2020-07-02	Africa|hCoV-19/South Africa/KRISP-K002376/2020|EPI ISL 515742|B.1.1|South Africa|2020-07-22	0.0002034668	Africa
Africa|hCoV-19/South Africa/KRISP-K000604/2020|EPI ISL 509257|C.1|South Africa|2020-07-01	Africa|hCoV-19/South Africa/KRISP-K002376/2020|EPI ISL 515742|B.1.1|South Africa|2020-07-22	0.0002713065	Africa
Africa|hCoV-19/South Africa/KRISP-K000606/2020|EPI ISL 509259|B.1.1.206|South Africa|2020-07-02	Africa|hCoV-19/South Africa/KRISP-K002376/2020|EPI ISL 515742|B.1.1|South Africa|2020-07-22	0.0003802011	Africa
Africa|hCoV-19/South Africa/KRISP-K000607/2020|EPI ISL 509260|B.1.1.57|South Africa|2020-07-13	Africa|hCoV-19/South Africa/KRISP-K002376/2020|EPI ISL 515742|B.1.1|South Africa|2020-07-22	0.0001695596	Africa
Africa|hCoV-19/South Africa/KRISP-K000608/2020|EPI ISL 509261|H.1|South Africa|2020-07-03	Africa|hCoV-19/South Africa/KRISP-K002376/2020|EPI ISL 515742|B.1.1|South Africa|2020-07-22	0.0001695620	Africa
Africa|hCoV-19/South Africa/KRISP-K000612/2020|EPI ISL 509264|B.1.1.206|South Africa|2020-07-01	Africa|hCoV-19/South Africa/KRISP-K002376/2020|EPI ISL 515742|B.1.1|South Africa|2020-07-22	0.0003391768	Africa
Africa|hCoV-19/South Africa/KRISP-K000613/2020|EPI ISL 509265|B.1.1.206|South Africa|2020-07-14	Africa|hCoV-19/South Africa/KRISP-K002376/2020|EPI ISL 515742|B.1.1|South Africa|2020-07-22	0.0003391700	Africa
Africa|hCoV-19/South Africa/KRISP-K000614/2020|EPI ISL 509266|B.1.1.206|South Africa|2020-07-02	Africa|hCoV-19/South Africa/KRISP-K002376/2020|EPI ISL 515742|B.1.1|South Africa|2020-07-22	0.0002373988	Africa
Africa|hCoV-19/South Africa/KRISP-K000615/2020|EPI ISL 509267|B.1.1.206|South Africa|2020-07-02	Africa|hCoV-19/South Africa/KRISP-K002376/2020|EPI ISL 515742|B.1.1|South Africa|2020-07-22	0.0003052395	Africa
Africa|hCoV-19/South Africa/KRISP-K000616/2020|EPI ISL 509268|B.1.1.206|South Africa|2020-07-01	Africa|hCoV-19/South Africa/KRISP-K002376/2020|EPI ISL 515742|B.1.1|South Africa|2020-07-22	0.0002034737	Africa
Africa|hCoV-19/South Africa/KRISP-K000617/2020|EPI ISL 509269|B.1.1.206|South Africa|2020-07-01	Africa|hCoV-19/South Africa/KRISP-K002376/2020|EPI ISL 515742|B.1.1|South Africa|2020-07-22	0.0002034757	Africa
Africa|hCoV-19/South Africa/KRISP-K000618/2020|EPI ISL 509270|B.1.1.206|South Africa|2020-07-03	Africa|hCoV-19/South Africa/KRISP-K002376/2020|EPI ISL 515742|B.1.1|South Africa|2020-07-22	0.0001695522	Africa
Africa|hCoV-19/South Africa/KRISP-K000620/2020|EPI ISL 509272|B.1.1.206|South Africa|2020-07-01	Africa|hCoV-19/South Africa/KRISP-K002376/2020|EPI ISL 515742|B.1.1|South Africa|2020-07-22	0.0002402229	Africa
Africa|hCoV-19/South Africa/KRISP-K000621/2020|EPI ISL 509273|B.1.140|South Africa|2020-07-02	Africa|hCoV-19/South Africa/KRISP-K002376/2020|EPI ISL 515742|B.1.1|South Africa|2020-07-22	0.0003745771	Africa
Africa|hCoV-19/South Africa/KRISP-K000622/2020|EPI ISL 509274|B.1.1|South Africa|2020-07-03	Africa|hCoV-19/South Africa/KRISP-K002376/2020|EPI ISL 515742|B.1.1|South Africa|2020-07-22	0.0000339062	Africa
Africa|hCoV-19/South Africa/KRISP-K000623/2020|EPI ISL 509275|B.1.1.206|South Africa|2020-07-04	Africa|hCoV-19/South Africa/KRISP-K002376/2020|EPI ISL 515742|B.1.1|South Africa|2020-07-22	0.0003052395	Africa
Africa|hCoV-19/South Africa/KRISP-K000624/2020|EPI ISL 509276|B.1.1.206|South Africa|2020-07-02	Africa|hCoV-19/South Africa/KRISP-K002376/2020|EPI ISL 515742|B.1.1|South Africa|2020-07-22	0.0002046791	Africa
Africa|hCoV-19/South Africa/KRISP-K000625/2020|EPI ISL 509277|B.1.1.206|South Africa|2020-07-11	Africa|hCoV-19/South Africa/KRISP-K002376/2020|EPI ISL 515742|B.1.1|South Africa|2020-07-22	0.0002718347	Africa
Africa|hCoV-19/South Africa/KRISP-K000626/2020|EPI ISL 509278|B.1.1.1|South Africa|2020-07-07	Africa|hCoV-19/South Africa/KRISP-K002376/2020|EPI ISL 515742|B.1.1|South Africa|2020-07-22	0.0002794263	Africa
Africa|hCoV-19/South Africa/KRISP-K000628/2020|EPI ISL 509279|B.1.1.206|South Africa|2020-07-12	Africa|hCoV-19/South Africa/KRISP-K002376/2020|EPI ISL 515742|B.1.1|South Africa|2020-07-22	0.0002034715	Africa
Africa|hCoV-19/South Africa/KRISP-K000629/2020|EPI ISL 509280|B.1.1|South Africa|2020-07-03	Africa|hCoV-19/South Africa/KRISP-K002376/2020|EPI ISL 515742|B.1.1|South Africa|2020-07-22	0.0002077901	Africa
Africa|hCoV-19/South Africa/KRISP-K000630/2020|EPI ISL 509281|B.1.1.206|South Africa|2020-07-03	Africa|hCoV-19/South Africa/KRISP-K002376/2020|EPI ISL 515742|B.1.1|South Africa|2020-07-22	0.0001695594	Africa
Africa|hCoV-19/South Africa/KRISP-K000631/2020|EPI ISL 509282|B.1.1.206|South Africa|2020-07-04	Africa|hCoV-19/South Africa/KRISP-K002376/2020|EPI ISL 515742|B.1.1|South Africa|2020-07-22	0.0002034806	Africa
Africa|hCoV-19/South Africa/KRISP-K000632/2020|EPI ISL 509283|B.1.1.206|South Africa|2020-07-02	Africa|hCoV-19/South Africa/KRISP-K002376/2020|EPI ISL 515742|B.1.1|South Africa|2020-07-22	0.0002034668	Africa
Africa|hCoV-19/South Africa/KRISP-K000633/2020|EPI ISL 509284|B.1.1.206|South Africa|2020-07-02	Africa|hCoV-19/South Africa/KRISP-K002376/2020|EPI ISL 515742|B.1.1|South Africa|2020-07-22	0.0001695522	Africa
Africa|hCoV-19/South Africa/KRISP-K000635/2020|EPI ISL 509285|B.1|South Africa|2020-07-07	Africa|hCoV-19/South Africa/KRISP-K002376/2020|EPI ISL 515742|B.1.1|South Africa|2020-07-22	0.0003052540	Africa
Africa|hCoV-19/South Africa/KRISP-K000637/2020|EPI ISL 509287|B.1.106|South Africa|2020-07-13	Africa|hCoV-19/South Africa/KRISP-K002376/2020|EPI ISL 515742|B.1.1|South Africa|2020-07-22	0.0002373940	Africa
Africa|hCoV-19/South Africa/KRISP-K000639/2020|EPI ISL 509288|C.1|South Africa|2020-07-13	Africa|hCoV-19/South Africa/KRISP-K002376/2020|EPI ISL 515742|B.1.1|South Africa|2020-07-22	0.0002389847	Africa
Africa|hCoV-19/South Africa/KRISP-K000640/2020|EPI ISL 509289|B.1.5.31|South Africa|2020-07-13	Africa|hCoV-19/South Africa/KRISP-K002376/2020|EPI ISL 515742|B.1.1|South Africa|2020-07-22	0.0002373996	Africa
Africa|hCoV-19/South Africa/KRISP-K000641/2020|EPI ISL 509290|B.1.1.34|South Africa|2020-07-13	Africa|hCoV-19/South Africa/KRISP-K002376/2020|EPI ISL 515742|B.1.1|South Africa|2020-07-22	0.0002713423	Africa
Africa|hCoV-19/South Africa/KRISP-K000643/2020|EPI ISL 509292|C.1|South Africa|2020-07-10	Africa|hCoV-19/South Africa/KRISP-K002376/2020|EPI ISL 515742|B.1.1|South Africa|2020-07-22	0.0002373884	Africa
Africa|hCoV-19/South Africa/KRISP-K000649/2020|EPI ISL 509293|B.1.5.19|South Africa|2020-07-13	Africa|hCoV-19/South Africa/KRISP-K002376/2020|EPI ISL 515742|B.1.1|South Africa|2020-07-22	0.0004070302	Africa
Africa|hCoV-19/South Africa/KRISP-K000650/2020|EPI ISL 509294|B.1.1.206|South Africa|2020-07-13	Africa|hCoV-19/South Africa/KRISP-K002376/2020|EPI ISL 515742|B.1.1|South Africa|2020-07-22	0.0002712881	Africa
Africa|hCoV-19/South Africa/KRISP-K000652/2020|EPI ISL 509296|B.1.1.273|South Africa|2020-07-13	Africa|hCoV-19/South Africa/KRISP-K002376/2020|EPI ISL 515742|B.1.1|South Africa|2020-07-22	0.0002712946	Africa
Africa|hCoV-19/South Africa/KRISP-K000655/2020|EPI ISL 509298|B.1.1.254|South Africa|2020-07-12	Africa|hCoV-19/South Africa/KRISP-K002376/2020|EPI ISL 515742|B.1.1|South Africa|2020-07-22	0.0001747752	Africa
Africa|hCoV-19/South Africa/KRISP-K000658/2020|EPI ISL 509299|C.1|South Africa|2020-07-13	Africa|hCoV-19/South Africa/KRISP-K002376/2020|EPI ISL 515742|B.1.1|South Africa|2020-07-22	0.0004072779	Africa
Africa|hCoV-19/South Africa/KRISP-K000659/2020|EPI ISL 509300|B.1.1.206|South Africa|2020-07-13	Africa|hCoV-19/South Africa/KRISP-K002376/2020|EPI ISL 515742|B.1.1|South Africa|2020-07-22	0.0002712881	Africa
Africa|hCoV-19/South Africa/KRISP-K001035/2020|EPI ISL 509301|H.1|South Africa|2020-07-17	Africa|hCoV-19/South Africa/KRISP-K002376/2020|EPI ISL 515742|B.1.1|South Africa|2020-07-22	0.0001356422	Africa
Africa|hCoV-19/South Africa/KRISP-K001037/2020|EPI ISL 509302|B.1.140|South Africa|2020-07-16	Africa|hCoV-19/South Africa/KRISP-K002376/2020|EPI ISL 515742|B.1.1|South Africa|2020-07-22	0.0003052747	Africa
Africa|hCoV-19/South Africa/KRISP-K001038/2020|EPI ISL 509303|B.1.1.273|South Africa|2020-07-16	Africa|hCoV-19/South Africa/KRISP-K002376/2020|EPI ISL 515742|B.1.1|South Africa|2020-07-22	0.0002712946	Africa
Africa|hCoV-19/South Africa/KRISP-K001041/2020|EPI ISL 509304|B.1.1.273|South Africa|2020-07-16	Africa|hCoV-19/South Africa/KRISP-K002376/2020|EPI ISL 515742|B.1.1|South Africa|2020-07-22	0.0003052333	Africa
Africa|hCoV-19/South Africa/KRISP-K001043/2020|EPI ISL 509305|B.1.5.16|South Africa|2020-07-02	Africa|hCoV-19/South Africa/KRISP-K002376/2020|EPI ISL 515742|B.1.1|South Africa|2020-07-22	0.0004749088	Africa
Africa|hCoV-19/South Africa/KRISP-K001044/2020|EPI ISL 509306|B.1.1|South Africa|2020-07-18	Africa|hCoV-19/South Africa/KRISP-K002376/2020|EPI ISL 515742|B.1.1|South Africa|2020-07-22	0.0000678167	Africa
Africa|hCoV-19/South Africa/KRISP-K001045/2020|EPI ISL 509307|C.2|South Africa|2020-07-18	Africa|hCoV-19/South Africa/KRISP-K002376/2020|EPI ISL 515742|B.1.1|South Africa|2020-07-22	0.0003052395	Africa
Africa|hCoV-19/South Africa/KRISP-K001049/2020|EPI ISL 509308|B.1.1.34|South Africa|2020-07-16	Africa|hCoV-19/South Africa/KRISP-K002376/2020|EPI ISL 515742|B.1.1|South Africa|2020-07-22	0.0003052406	Africa
Africa|hCoV-19/South Africa/KRISP-K001051/2020|EPI ISL 509309|B.1.1.206|South Africa|2020-07-14	Africa|hCoV-19/South Africa/KRISP-K002376/2020|EPI ISL 515742|B.1.1|South Africa|2020-07-22	0.0003052591	Africa
Africa|hCoV-19/South Africa/KRISP-K001052/2020|EPI ISL 509310|B.1.1.206|South Africa|2020-07-14	Africa|hCoV-19/South Africa/KRISP-K002376/2020|EPI ISL 515742|B.1.1|South Africa|2020-07-22	0.0002373884	Africa
Africa|hCoV-19/South Africa/KRISP-K001053/2020|EPI ISL 509311|B.1.1.206|South Africa|2020-07-03	Africa|hCoV-19/South Africa/KRISP-K002376/2020|EPI ISL 515742|B.1.1|South Africa|2020-07-22	0.0001700092	Africa
Africa|hCoV-19/South Africa/KRISP-K001055/2020|EPI ISL 509313|B.1.1.62|South Africa|2020-07-13	Africa|hCoV-19/South Africa/KRISP-K002376/2020|EPI ISL 515742|B.1.1|South Africa|2020-07-22	0.0002034895	Africa
Africa|hCoV-19/South Africa/KRISP-K001057/2020|EPI ISL 509314|B.1.1.254|South Africa|2020-07-03	Africa|hCoV-19/South Africa/KRISP-K002376/2020|EPI ISL 515742|B.1.1|South Africa|2020-07-22	0.0001356330	Africa
Africa|hCoV-19/South Africa/KRISP-K001059/2020|EPI ISL 509316|B.1.1|South Africa|2020-07-01	Africa|hCoV-19/South Africa/KRISP-K002376/2020|EPI ISL 515742|B.1.1|South Africa|2020-07-22	0.0002713130	Africa
Africa|hCoV-19/South Africa/KRISP-K001061/2020|EPI ISL 509317|B.1.1.206|South Africa|2020-07-04	Africa|hCoV-19/South Africa/KRISP-K002376/2020|EPI ISL 515742|B.1.1|South Africa|2020-07-22	0.0001356362	Africa
Africa|hCoV-19/South Africa/KRISP-K001062/2020|EPI ISL 509318|B.1.1.206|South Africa|2020-07-03	Africa|hCoV-19/South Africa/KRISP-K002376/2020|EPI ISL 515742|B.1.1|South Africa|2020-07-22	0.0001695522	Africa
Africa|hCoV-19/South Africa/KRISP-K001063/2020|EPI ISL 509319|B.1.5|South Africa|2020-07-03	Africa|hCoV-19/South Africa/KRISP-K002376/2020|EPI ISL 515742|B.1.1|South Africa|2020-07-22	0.0003391942	Africa
Africa|hCoV-19/South Africa/KRISP-K001064/2020|EPI ISL 509320|B.1.1.273|South Africa|2020-07-03	Africa|hCoV-19/South Africa/KRISP-K002376/2020|EPI ISL 515742|B.1.1|South Africa|2020-07-22	0.0001356449	Africa
Africa|hCoV-19/South Africa/KRISP-K001065/2020|EPI ISL 509321|B.1.1|South Africa|2020-07-03	Africa|hCoV-19/South Africa/KRISP-K002376/2020|EPI ISL 515742|B.1.1|South Africa|2020-07-22	0.0001017296	Africa
Africa|hCoV-19/South Africa/KRISP-K001067/2020|EPI ISL 509323|B.1.1.206|South Africa|2020-07-02	Africa|hCoV-19/South Africa/KRISP-K002376/2020|EPI ISL 515742|B.1.1|South Africa|2020-07-22	0.0002374036	Africa
Africa|hCoV-19/South Africa/KRISP-K001068/2020|EPI ISL 509324|C.1|South Africa|2020-07-14	Africa|hCoV-19/South Africa/KRISP-K002376/2020|EPI ISL 515742|B.1.1|South Africa|2020-07-22	0.0003052261	Africa
Africa|hCoV-19/South Africa/KRISP-K001071/2020|EPI ISL 509325|B.1.1.273|South Africa|2020-07-18	Africa|hCoV-19/South Africa/KRISP-K002376/2020|EPI ISL 515742|B.1.1|South Africa|2020-07-22	0.0002034716	Africa
Africa|hCoV-19/South Africa/KRISP-K001072/2020|EPI ISL 509326|B.1.1.206|South Africa|2020-07-14	Africa|hCoV-19/South Africa/KRISP-K002376/2020|EPI ISL 515742|B.1.1|South Africa|2020-07-22	0.0001356330	Africa
Africa|hCoV-19/South Africa/KRISP-K001073/2020|EPI ISL 509327|B.1.1|South Africa|2020-07-14	Africa|hCoV-19/South Africa/KRISP-K002376/2020|EPI ISL 515742|B.1.1|South Africa|2020-07-22	0.0002373884	Africa
Africa|hCoV-19/South Africa/KRISP-K001074/2020|EPI ISL 509328|C.1|South Africa|2020-07-14	Africa|hCoV-19/South Africa/KRISP-K002376/2020|EPI ISL 515742|B.1.1|South Africa|2020-07-22	0.0003391619	Africa
Africa|hCoV-19/South Africa/KRISP-K001075/2020|EPI ISL 509329|C.1|South Africa|2020-07-02	Africa|hCoV-19/South Africa/KRISP-K002376/2020|EPI ISL 515742|B.1.1|South Africa|2020-07-22	0.0003052261	Africa
Africa|hCoV-19/South Africa/KRISP-K001076/2020|EPI ISL 509330|B.1.1|South Africa|2020-07-04	Africa|hCoV-19/South Africa/KRISP-K002376/2020|EPI ISL 515742|B.1.1|South Africa|2020-07-22	0.0001017227	Africa
Africa|hCoV-19/South Africa/KRISP-K001077/2020|EPI ISL 509331|B.1.1|South Africa|2020-07-03	Africa|hCoV-19/South Africa/KRISP-K002376/2020|EPI ISL 515742|B.1.1|South Africa|2020-07-22	0.0001695562	Africa
Africa|hCoV-19/South Africa/KRISP-K001078/2020|EPI ISL 509332|H.1|South Africa|2020-07-03	Africa|hCoV-19/South Africa/KRISP-K002376/2020|EPI ISL 515742|B.1.1|South Africa|2020-07-22	0.0001356422	Africa
Africa|hCoV-19/South Africa/KRISP-K001079/2020|EPI ISL 509333|B.1.1.273|South Africa|2020-07-03	Africa|hCoV-19/South Africa/KRISP-K002376/2020|EPI ISL 515742|B.1.1|South Africa|2020-07-22	0.0002712946	Africa
Africa|hCoV-19/South Africa/KRISP-K001080/2020|EPI ISL 509334|B.1.1|South Africa|2020-07-01	Africa|hCoV-19/South Africa/KRISP-K002376/2020|EPI ISL 515742|B.1.1|South Africa|2020-07-22	0.0001356362	Africa
Africa|hCoV-19/South Africa/KRISP-K001082/2020|EPI ISL 509335|B.1.1.40|South Africa|2020-07-18	Africa|hCoV-19/South Africa/KRISP-K002376/2020|EPI ISL 515742|B.1.1|South Africa|2020-07-22	0.0002713065	Africa
Africa|hCoV-19/South Africa/KRISP-K001084/2020|EPI ISL 509337|C.1|South Africa|2020-07-03	Africa|hCoV-19/South Africa/KRISP-K002376/2020|EPI ISL 515742|B.1.1|South Africa|2020-07-22	0.0003730693	Africa
Africa|hCoV-19/South Africa/KRISP-K001085/2020|EPI ISL 509338|C.1|South Africa|2020-07-13	Africa|hCoV-19/South Africa/KRISP-K002376/2020|EPI ISL 515742|B.1.1|South Africa|2020-07-22	0.0002713065	Africa
Africa|hCoV-19/South Africa/KRISP-K001087/2020|EPI ISL 509339|B.1.1.56|South Africa|2020-07-13	Africa|hCoV-19/South Africa/KRISP-K002376/2020|EPI ISL 515742|B.1.1|South Africa|2020-07-22	0.0002713304	Africa
Africa|hCoV-19/South Africa/KRISP-K001088/2020|EPI ISL 509340|B.1.1.99|South Africa|2020-07-13	Africa|hCoV-19/South Africa/KRISP-K002376/2020|EPI ISL 515742|B.1.1|South Africa|2020-07-22	0.0000678137	Africa
Africa|hCoV-19/South Africa/KRISP-K001091/2020|EPI ISL 509342|B.1.1.206|South Africa|2020-07-10	Africa|hCoV-19/South Africa/KRISP-K002376/2020|EPI ISL 515742|B.1.1|South Africa|2020-07-22	0.0002373884	Africa
Africa|hCoV-19/South Africa/KRISP-K001096/2020|EPI ISL 509345|B.1.1.206|South Africa|2020-07-13	Africa|hCoV-19/South Africa/KRISP-K002376/2020|EPI ISL 515742|B.1.1|South Africa|2020-07-22	0.0002713120	Africa
Africa|hCoV-19/South Africa/KRISP-K001097/2020|EPI ISL 509346|B.1.1|South Africa|2020-07-13	Africa|hCoV-19/South Africa/KRISP-K002376/2020|EPI ISL 515742|B.1.1|South Africa|2020-07-22	0.0003052406	Africa
Africa|hCoV-19/South Africa/KRISP-K001098/2020|EPI ISL 509347|B.1.1|South Africa|2020-07-10	Africa|hCoV-19/South Africa/KRISP-K002376/2020|EPI ISL 515742|B.1.1|South Africa|2020-07-22	0.0001017251	Africa
Africa|hCoV-19/South Africa/KRISP-K001099/2020|EPI ISL 509348|B.1.1.62|South Africa|2020-07-13	Africa|hCoV-19/South Africa/KRISP-K002376/2020|EPI ISL 515742|B.1.1|South Africa|2020-07-22	0.0001695596	Africa
Africa|hCoV-19/South Africa/KRISP-K001101/2020|EPI ISL 509350|C.1|South Africa|2020-07-10	Africa|hCoV-19/South Africa/KRISP-K002376/2020|EPI ISL 515742|B.1.1|South Africa|2020-07-22	0.0002713185	Africa
Africa|hCoV-19/South Africa/KRISP-K001103/2020|EPI ISL 509352|B.1.1.206|South Africa|2020-07-13	Africa|hCoV-19/South Africa/KRISP-K002376/2020|EPI ISL 515742|B.1.1|South Africa|2020-07-22	0.0002034668	Africa
Africa|hCoV-19/South Africa/KRISP-K001104/2020|EPI ISL 509353|C.1|South Africa|2020-07-13	Africa|hCoV-19/South Africa/KRISP-K002376/2020|EPI ISL 515742|B.1.1|South Africa|2020-07-22	0.0002713001	Africa
Africa|hCoV-19/South Africa/KRISP-K001105/2020|EPI ISL 509354|B.1.1.206|South Africa|2020-07-10	Africa|hCoV-19/South Africa/KRISP-K002376/2020|EPI ISL 515742|B.1.1|South Africa|2020-07-22	0.0002034716	Africa
Africa|hCoV-19/South Africa/KRISP-K001109/2020|EPI ISL 509356|B.1.1.34|South Africa|2020-07-16	Africa|hCoV-19/South Africa/KRISP-K002376/2020|EPI ISL 515742|B.1.1|South Africa|2020-07-22	0.0001695522	Africa
Africa|hCoV-19/South Africa/KRISP-K001110/2020|EPI ISL 509357|C.1|South Africa|2020-07-17	Africa|hCoV-19/South Africa/KRISP-K002376/2020|EPI ISL 515742|B.1.1|South Africa|2020-07-22	0.0003052395	Africa
Africa|hCoV-19/South Africa/KRISP-K001112/2020|EPI ISL 509358|B.1.5|South Africa|2020-07-17	Africa|hCoV-19/South Africa/KRISP-K002376/2020|EPI ISL 515742|B.1.1|South Africa|2020-07-22	0.0002713433	Africa
Africa|hCoV-19/South Africa/KRISP-K001113/2020|EPI ISL 509359|B.1|South Africa|2020-07-14	Africa|hCoV-19/South Africa/KRISP-K002376/2020|EPI ISL 515742|B.1.1|South Africa|2020-07-22	0.0003434017	Africa
Africa|hCoV-19/South Africa/KRISP-K001114/2020|EPI ISL 509360|B.1.1|South Africa|2020-07-17	Africa|hCoV-19/South Africa/KRISP-K002376/2020|EPI ISL 515742|B.1.1|South Africa|2020-07-22	0.0000678137	Africa
Africa|hCoV-19/South Africa/KRISP-K001115/2020|EPI ISL 509361|B.1|South Africa|2020-07-14	Africa|hCoV-19/South Africa/KRISP-K002376/2020|EPI ISL 515742|B.1.1|South Africa|2020-07-22	0.0003731362	Africa
Africa|hCoV-19/South Africa/KRISP-K001116/2020|EPI ISL 509362|C.1|South Africa|2020-07-16	Africa|hCoV-19/South Africa/KRISP-K002376/2020|EPI ISL 515742|B.1.1|South Africa|2020-07-22	0.0003391768	Africa
Africa|hCoV-19/South Africa/KRISP-K001117/2020|EPI ISL 509363|H.1|South Africa|2020-07-17	Africa|hCoV-19/South Africa/KRISP-K002376/2020|EPI ISL 515742|B.1.1|South Africa|2020-07-22	0.0002034805	Africa
Africa|hCoV-19/South Africa/KRISP-K001118/2020|EPI ISL 509364|B.1.1.206|South Africa|2020-07-16	Africa|hCoV-19/South Africa/KRISP-K002376/2020|EPI ISL 515742|B.1.1|South Africa|2020-07-22	0.0001695522	Africa
Africa|hCoV-19/South Africa/KRISP-K001121/2020|EPI ISL 509365|B.1.1.273|South Africa|2020-07-16	Africa|hCoV-19/South Africa/KRISP-K002376/2020|EPI ISL 515742|B.1.1|South Africa|2020-07-22	0.0002034675	Africa
Africa|hCoV-19/South Africa/KRISP-K001122/2020|EPI ISL 515801|B.1.106|South Africa|2020-07-16	Africa|hCoV-19/South Africa/KRISP-K002376/2020|EPI ISL 515742|B.1.1|South Africa|2020-07-22	0.0002713130	Africa
Africa|hCoV-19/South Africa/KRISP-K001123/2020|EPI ISL 509366|B.1.1.34|South Africa|2020-07-15	Africa|hCoV-19/South Africa/KRISP-K002376/2020|EPI ISL 515742|B.1.1|South Africa|2020-07-22	0.0001695522	Africa
Africa|hCoV-19/South Africa/KRISP-K001124/2020|EPI ISL 509367|B.1.1.40|South Africa|2020-07-16	Africa|hCoV-19/South Africa/KRISP-K002376/2020|EPI ISL 515742|B.1.1|South Africa|2020-07-22	0.0003052260	Africa
Africa|hCoV-19/South Africa/KRISP-K001125/2020|EPI ISL 509368|B.1.1.117|South Africa|2020-07-16	Africa|hCoV-19/South Africa/KRISP-K002376/2020|EPI ISL 515742|B.1.1|South Africa|2020-07-22	0.0001695487	Africa
Africa|hCoV-19/South Africa/KRISP-K001126/2020|EPI ISL 509369|B.1.5|South Africa|2020-07-16	Africa|hCoV-19/South Africa/KRISP-K002376/2020|EPI ISL 515742|B.1.1|South Africa|2020-07-22	0.0003391699	Africa
Africa|hCoV-19/South Africa/KRISP-K001128/2020|EPI ISL 509371|B.1.1.273|South Africa|2020-07-16	Africa|hCoV-19/South Africa/KRISP-K002376/2020|EPI ISL 515742|B.1.1|South Africa|2020-07-22	0.0001375434	Africa
Africa|hCoV-19/South Africa/KRISP-K001317/2020|EPI ISL 515802|B.1.1.62|South Africa|2020-07-17	Africa|hCoV-19/South Africa/KRISP-K002376/2020|EPI ISL 515742|B.1.1|South Africa|2020-07-22	0.0002034757	Africa
Africa|hCoV-19/South Africa/KRISP-K001318/2020|EPI ISL 515803|B.1.1|South Africa|2020-07-18	Africa|hCoV-19/South Africa/KRISP-K002376/2020|EPI ISL 515742|B.1.1|South Africa|2020-07-22	0.0002034757	Africa
Africa|hCoV-19/South Africa/KRISP-K001319/2020|EPI ISL 515804|B.1.1.40|South Africa|2020-07-18	Africa|hCoV-19/South Africa/KRISP-K002376/2020|EPI ISL 515742|B.1.1|South Africa|2020-07-22	0.0001695522	Africa
Africa|hCoV-19/South Africa/KRISP-K001320/2020|EPI ISL 515805|C.6|South Africa|2020-07-18	Africa|hCoV-19/South Africa/KRISP-K002376/2020|EPI ISL 515742|B.1.1|South Africa|2020-07-22	0.0004750443	Africa
Africa|hCoV-19/South Africa/KRISP-K001321/2020|EPI ISL 515806|B.1.5.31|South Africa|2020-07-18	Africa|hCoV-19/South Africa/KRISP-K002376/2020|EPI ISL 515742|B.1.1|South Africa|2020-07-22	0.0003391780	Africa
Africa|hCoV-19/South Africa/KRISP-K001322/2020|EPI ISL 515807|B.1.1.57|South Africa|2020-07-18	Africa|hCoV-19/South Africa/KRISP-K002376/2020|EPI ISL 515742|B.1.1|South Africa|2020-07-22	0.0002034716	Africa
Africa|hCoV-19/South Africa/KRISP-K001323/2020|EPI ISL 515808|B.1|South Africa|2020-07-18	Africa|hCoV-19/South Africa/KRISP-K002376/2020|EPI ISL 515742|B.1.1|South Africa|2020-07-22	0.0003052747	Africa
Africa|hCoV-19/South Africa/KRISP-K001324/2020|EPI ISL 515809|B.1.5.16|South Africa|2020-07-18	Africa|hCoV-19/South Africa/KRISP-K002376/2020|EPI ISL 515742|B.1.1|South Africa|2020-07-22	0.0004409778	Africa
Africa|hCoV-19/South Africa/KRISP-K001325/2020|EPI ISL 515810|H.1|South Africa|2020-07-18	Africa|hCoV-19/South Africa/KRISP-K002376/2020|EPI ISL 515742|B.1.1|South Africa|2020-07-22	0.0002034716	Africa
Africa|hCoV-19/South Africa/KRISP-K001326/2020|EPI ISL 515811|B.1.1.34|South Africa|2020-07-18	Africa|hCoV-19/South Africa/KRISP-K002376/2020|EPI ISL 515742|B.1.1|South Africa|2020-07-22	0.0002034668	Africa
Africa|hCoV-19/South Africa/KRISP-K001327/2020|EPI ISL 515812|B.1.5.16|South Africa|2020-07-18	Africa|hCoV-19/South Africa/KRISP-K002376/2020|EPI ISL 515742|B.1.1|South Africa|2020-07-22	0.0003052674	Africa
Africa|hCoV-19/South Africa/KRISP-K001328/2020|EPI ISL 515813|B.1.1.34|South Africa|2020-07-18	Africa|hCoV-19/South Africa/KRISP-K002376/2020|EPI ISL 515742|B.1.1|South Africa|2020-07-22	0.0003052529	Africa
Africa|hCoV-19/South Africa/KRISP-K001329/2020|EPI ISL 515814|B.1.1.206|South Africa|2020-07-18	Africa|hCoV-19/South Africa/KRISP-K002376/2020|EPI ISL 515742|B.1.1|South Africa|2020-07-22	0.0002713001	Africa
Africa|hCoV-19/South Africa/KRISP-K001330/2020|EPI ISL 515815|B.1.1.206|South Africa|2020-07-18	Africa|hCoV-19/South Africa/KRISP-K002376/2020|EPI ISL 515742|B.1.1|South Africa|2020-07-22	0.0002034668	Africa
Africa|hCoV-19/South Africa/KRISP-K001331/2020|EPI ISL 515816|B.1.1.206|South Africa|2020-07-19	Africa|hCoV-19/South Africa/KRISP-K002376/2020|EPI ISL 515742|B.1.1|South Africa|2020-07-22	0.0002034716	Africa
Africa|hCoV-19/South Africa/KRISP-K001332/2020|EPI ISL 515817|B.1.1.62|South Africa|2020-07-19	Africa|hCoV-19/South Africa/KRISP-K002376/2020|EPI ISL 515742|B.1.1|South Africa|2020-07-22	0.0002373932	Africa
Africa|hCoV-19/South Africa/KRISP-K001333/2020|EPI ISL 515818|B.1.1.206|South Africa|2020-07-19	Africa|hCoV-19/South Africa/KRISP-K002376/2020|EPI ISL 515742|B.1.1|South Africa|2020-07-22	0.0002034675	Africa
Africa|hCoV-19/South Africa/KRISP-K001334/2020|EPI ISL 515819|B.1.1.206|South Africa|2020-07-19	Africa|hCoV-19/South Africa/KRISP-K002376/2020|EPI ISL 515742|B.1.1|South Africa|2020-07-22	0.0002373988	Africa
Africa|hCoV-19/South Africa/KRISP-K001335/2020|EPI ISL 515820|B.1.1.206|South Africa|2020-07-19	Africa|hCoV-19/South Africa/KRISP-K002376/2020|EPI ISL 515742|B.1.1|South Africa|2020-07-22	0.0003391768	Africa
Africa|hCoV-19/South Africa/KRISP-K001336/2020|EPI ISL 515821|B.1.1.62|South Africa|2020-07-19	Africa|hCoV-19/South Africa/KRISP-K002376/2020|EPI ISL 515742|B.1.1|South Africa|2020-07-22	0.0001356449	Africa
Africa|hCoV-19/South Africa/KRISP-K001337/2020|EPI ISL 515822|B.1.1.206|South Africa|2020-07-19	Africa|hCoV-19/South Africa/KRISP-K002376/2020|EPI ISL 515742|B.1.1|South Africa|2020-07-22	0.0002374036	Africa
Africa|hCoV-19/South Africa/KRISP-K001338/2020|EPI ISL 515823|B.1.5.16|South Africa|2020-07-18	Africa|hCoV-19/South Africa/KRISP-K002376/2020|EPI ISL 515742|B.1.1|South Africa|2020-07-22	0.0003052674	Africa
Africa|hCoV-19/South Africa/KRISP-K001339/2020|EPI ISL 515824|B.1.1.57|South Africa|2020-07-10	Africa|hCoV-19/South Africa/KRISP-K002376/2020|EPI ISL 515742|B.1.1|South Africa|2020-07-22	0.0002379337	Africa
Africa|hCoV-19/South Africa/KRISP-K001340/2020|EPI ISL 515825|B.1.1.206|South Africa|2020-07-10	Africa|hCoV-19/South Africa/KRISP-K002376/2020|EPI ISL 515742|B.1.1|South Africa|2020-07-22	0.0002713185	Africa
Africa|hCoV-19/South Africa/KRISP-K001341/2020|EPI ISL 515826|B.1.1.56|South Africa|2020-07-10	Africa|hCoV-19/South Africa/KRISP-K002376/2020|EPI ISL 515742|B.1.1|South Africa|2020-07-22	0.0002373932	Africa
Africa|hCoV-19/South Africa/KRISP-K001344/2020|EPI ISL 515829|B.1.1.254|South Africa|2020-07-13	Africa|hCoV-19/South Africa/KRISP-K002376/2020|EPI ISL 515742|B.1.1|South Africa|2020-07-22	0.0001695488	Africa
Africa|hCoV-19/South Africa/KRISP-K001345/2020|EPI ISL 515830|B.1.106|South Africa|2020-07-13	Africa|hCoV-19/South Africa/KRISP-K002376/2020|EPI ISL 515742|B.1.1|South Africa|2020-07-22	0.0003731109	Africa
Africa|hCoV-19/South Africa/KRISP-K001346/2020|EPI ISL 515831|H.1|South Africa|2020-07-13	Africa|hCoV-19/South Africa/KRISP-K002376/2020|EPI ISL 515742|B.1.1|South Africa|2020-07-22	0.0001695562	Africa
Africa|hCoV-19/South Africa/KRISP-K001347/2020|EPI ISL 515832|H.1|South Africa|2020-07-01	Africa|hCoV-19/South Africa/KRISP-K002376/2020|EPI ISL 515742|B.1.1|South Africa|2020-07-22	0.0001017251	Africa
Africa|hCoV-19/South Africa/KRISP-K001348/2020|EPI ISL 515833|B.1.5|South Africa|2020-07-01	Africa|hCoV-19/South Africa/KRISP-K002376/2020|EPI ISL 515742|B.1.1|South Africa|2020-07-22	0.0003052747	Africa
Africa|hCoV-19/South Africa/KRISP-K001349/2020|EPI ISL 515834|B.1.5|South Africa|2020-07-01	Africa|hCoV-19/South Africa/KRISP-K002376/2020|EPI ISL 515742|B.1.1|South Africa|2020-07-22	0.0003762203	Africa
Africa|hCoV-19/South Africa/KRISP-K001350/2020|EPI ISL 515835|B.1.1.273|South Africa|2020-06-30	Africa|hCoV-19/South Africa/KRISP-K002376/2020|EPI ISL 515742|B.1.1|South Africa|2020-07-22	0.0002034675	Africa
Africa|hCoV-19/South Africa/KRISP-K001351/2020|EPI ISL 515836|B.1.1.206|South Africa|2020-07-01	Africa|hCoV-19/South Africa/KRISP-K002376/2020|EPI ISL 515742|B.1.1|South Africa|2020-07-22	0.0003391768	Africa
Africa|hCoV-19/South Africa/KRISP-K001352/2020|EPI ISL 515837|B.1.1|South Africa|2020-06-24	Africa|hCoV-19/South Africa/KRISP-K002376/2020|EPI ISL 515742|B.1.1|South Africa|2020-07-22	0.0001356330	Africa
Africa|hCoV-19/South Africa/KRISP-K001353/2020|EPI ISL 515838|B.1.1.1|South Africa|2020-07-01	Africa|hCoV-19/South Africa/KRISP-K002376/2020|EPI ISL 515742|B.1.1|South Africa|2020-07-22	0.0003730857	Africa
Africa|hCoV-19/South Africa/KRISP-K001354/2020|EPI ISL 515839|B.1.1.273|South Africa|2020-07-01	Africa|hCoV-19/South Africa/KRISP-K002376/2020|EPI ISL 515742|B.1.1|South Africa|2020-07-22	0.0002713130	Africa
Africa|hCoV-19/South Africa/KRISP-K001355/2020|EPI ISL 515840|B.1.1.273|South Africa|2020-07-17	Africa|hCoV-19/South Africa/KRISP-K002376/2020|EPI ISL 515742|B.1.1|South Africa|2020-07-22	0.0001695528	Africa
Africa|hCoV-19/South Africa/KRISP-K001356/2020|EPI ISL 515841|B.1.1.34|South Africa|2020-07-16	Africa|hCoV-19/South Africa/KRISP-K002376/2020|EPI ISL 515742|B.1.1|South Africa|2020-07-22	0.0001356390	Africa
Africa|hCoV-19/South Africa/KRISP-K001357/2020|EPI ISL 515842|C.1|South Africa|2020-07-16	Africa|hCoV-19/South Africa/KRISP-K002376/2020|EPI ISL 515742|B.1.1|South Africa|2020-07-22	0.0004749071	Africa
Africa|hCoV-19/South Africa/KRISP-K001358/2020|EPI ISL 515843|H.1|South Africa|2020-07-15	Africa|hCoV-19/South Africa/KRISP-K002376/2020|EPI ISL 515742|B.1.1|South Africa|2020-07-22	0.0001695637	Africa
Africa|hCoV-19/South Africa/KRISP-K001359/2020|EPI ISL 515844|B.1.1.273|South Africa|2020-07-16	Africa|hCoV-19/South Africa/KRISP-K002376/2020|EPI ISL 515742|B.1.1|South Africa|2020-07-22	0.0003052126	Africa
Africa|hCoV-19/South Africa/KRISP-K001360/2020|EPI ISL 515845|B.1.1.206|South Africa|2020-07-16	Africa|hCoV-19/South Africa/KRISP-K002376/2020|EPI ISL 515742|B.1.1|South Africa|2020-07-22	0.0003052529	Africa
Africa|hCoV-19/South Africa/KRISP-K001361/2020|EPI ISL 515846|C.1|South Africa|2020-07-16	Africa|hCoV-19/South Africa/KRISP-K002376/2020|EPI ISL 515742|B.1.1|South Africa|2020-07-22	0.0004070743	Africa
Africa|hCoV-19/South Africa/KRISP-K001362/2020|EPI ISL 515847|B.1.1|South Africa|2020-07-15	Africa|hCoV-19/South Africa/KRISP-K002376/2020|EPI ISL 515742|B.1.1|South Africa|2020-07-22	0.0001017296	Africa
Africa|hCoV-19/South Africa/KRISP-K001363/2020|EPI ISL 515848|H.1|South Africa|2020-07-17	Africa|hCoV-19/South Africa/KRISP-K002376/2020|EPI ISL 515742|B.1.1|South Africa|2020-07-22	0.0001695562	Africa
Africa|hCoV-19/South Africa/KRISP-K001364/2020|EPI ISL 515849|B.1.1.273|South Africa|2020-07-16	Africa|hCoV-19/South Africa/KRISP-K002376/2020|EPI ISL 515742|B.1.1|South Africa|2020-07-22	0.0001356330	Africa
Africa|hCoV-19/South Africa/KRISP-K001365/2020|EPI ISL 515850|B.1.1.273|South Africa|2020-07-16	Africa|hCoV-19/South Africa/KRISP-K002376/2020|EPI ISL 515742|B.1.1|South Africa|2020-07-22	0.0002373988	Africa
Africa|hCoV-19/South Africa/KRISP-K001366/2020|EPI ISL 515851|B.1.140|South Africa|2020-07-16	Africa|hCoV-19/South Africa/KRISP-K002376/2020|EPI ISL 515742|B.1.1|South Africa|2020-07-22	0.0004409987	Africa
Africa|hCoV-19/South Africa/KRISP-K001367/2020|EPI ISL 515852|B.1.1.273|South Africa|2020-07-16	Africa|hCoV-19/South Africa/KRISP-K002376/2020|EPI ISL 515742|B.1.1|South Africa|2020-07-22	0.0001356330	Africa
Africa|hCoV-19/South Africa/KRISP-K001368/2020|EPI ISL 515853|B.1.1.273|South Africa|2020-07-15	Africa|hCoV-19/South Africa/KRISP-K002376/2020|EPI ISL 515742|B.1.1|South Africa|2020-07-22	0.0002373779	Africa
Africa|hCoV-19/South Africa/KRISP-K001370/2020|EPI ISL 515855|H.1|South Africa|2020-07-15	Africa|hCoV-19/South Africa/KRISP-K002376/2020|EPI ISL 515742|B.1.1|South Africa|2020-07-22	0.0001361625	Africa
Africa|hCoV-19/South Africa/KRISP-K001372/2020|EPI ISL 515857|B.1.1.52|South Africa|2020-07-15	Africa|hCoV-19/South Africa/KRISP-K002376/2020|EPI ISL 515742|B.1.1|South Africa|2020-07-22	0.0001698978	Africa
Africa|hCoV-19/South Africa/KRISP-K001373/2020|EPI ISL 515858|B.1.1.273|South Africa|2020-07-17	Africa|hCoV-19/South Africa/KRISP-K002376/2020|EPI ISL 515742|B.1.1|South Africa|2020-07-22	0.0002373884	Africa
Africa|hCoV-19/South Africa/KRISP-K001374/2020|EPI ISL 515859|B.1.1.273|South Africa|2020-07-16	Africa|hCoV-19/South Africa/KRISP-K002376/2020|EPI ISL 515742|B.1.1|South Africa|2020-07-22	0.0002373997	Africa
Africa|hCoV-19/South Africa/KRISP-K001375/2020|EPI ISL 515860|B.1.1.273|South Africa|2020-07-16	Africa|hCoV-19/South Africa/KRISP-K002376/2020|EPI ISL 515742|B.1.1|South Africa|2020-07-22	0.0002712946	Africa
Africa|hCoV-19/South Africa/KRISP-K001377/2020|EPI ISL 515862|B.1.1.206|South Africa|2020-07-16	Africa|hCoV-19/South Africa/KRISP-K002376/2020|EPI ISL 515742|B.1.1|South Africa|2020-07-22	0.0001695522	Africa
Africa|hCoV-19/South Africa/KRISP-K001378/2020|EPI ISL 515863|B.1.1.117|South Africa|2020-07-17	Africa|hCoV-19/South Africa/KRISP-K002376/2020|EPI ISL 515742|B.1.1|South Africa|2020-07-22	0.0001017227	Africa
Africa|hCoV-19/South Africa/KRISP-K001379/2020|EPI ISL 515864|B.1.1.206|South Africa|2020-07-09	Africa|hCoV-19/South Africa/KRISP-K002376/2020|EPI ISL 515742|B.1.1|South Africa|2020-07-22	0.0002034668	Africa
Africa|hCoV-19/South Africa/KRISP-K001380/2020|EPI ISL 515865|B.1.1.206|South Africa|2020-07-19	Africa|hCoV-19/South Africa/KRISP-K002376/2020|EPI ISL 515742|B.1.1|South Africa|2020-07-22	0.0002373884	Africa
Africa|hCoV-19/South Africa/KRISP-K001381/2020|EPI ISL 515866|C.1|South Africa|2020-07-19	Africa|hCoV-19/South Africa/KRISP-K002376/2020|EPI ISL 515742|B.1.1|South Africa|2020-07-22	0.0005088515	Africa
Africa|hCoV-19/South Africa/KRISP-K001383/2020|EPI ISL 515867|B.1.1.206|South Africa|2020-07-17	Africa|hCoV-19/South Africa/KRISP-K002376/2020|EPI ISL 515742|B.1.1|South Africa|2020-07-22	0.0003731260	Africa
Africa|hCoV-19/South Africa/KRISP-K001384/2020|EPI ISL 515868|B.1.1.206|South Africa|2020-07-17	Africa|hCoV-19/South Africa/KRISP-K002376/2020|EPI ISL 515742|B.1.1|South Africa|2020-07-22	0.0003052395	Africa
Africa|hCoV-19/South Africa/KRISP-K001385/2020|EPI ISL 515869|B.1.1.206|South Africa|2020-07-09	Africa|hCoV-19/South Africa/KRISP-K002376/2020|EPI ISL 515742|B.1.1|South Africa|2020-07-22	0.0001695522	Africa
Africa|hCoV-19/South Africa/KRISP-K001386/2020|EPI ISL 515870|C.1|South Africa|2020-07-17	Africa|hCoV-19/South Africa/KRISP-K002376/2020|EPI ISL 515742|B.1.1|South Africa|2020-07-22	0.0004070467	Africa
Africa|hCoV-19/South Africa/KRISP-K001388/2020|EPI ISL 515872|B.1.1.62|South Africa|2020-07-18	Africa|hCoV-19/South Africa/KRISP-K002376/2020|EPI ISL 515742|B.1.1|South Africa|2020-07-22	0.0002034805	Africa
Africa|hCoV-19/South Africa/KRISP-K001390/2020|EPI ISL 515874|B.1.140|South Africa|2020-07-20	Africa|hCoV-19/South Africa/KRISP-K002376/2020|EPI ISL 515742|B.1.1|South Africa|2020-07-22	0.0004070839	Africa
Africa|hCoV-19/South Africa/KRISP-K001391/2020|EPI ISL 515875|C.9|South Africa|2020-07-18	Africa|hCoV-19/South Africa/KRISP-K002376/2020|EPI ISL 515742|B.1.1|South Africa|2020-07-22	0.0003730693	Africa
Africa|hCoV-19/South Africa/KRISP-K001393/2020|EPI ISL 515877|B.1.1.206|South Africa|2020-07-16	Africa|hCoV-19/South Africa/KRISP-K002376/2020|EPI ISL 515742|B.1.1|South Africa|2020-07-22	0.0001695447	Africa
Africa|hCoV-19/South Africa/KRISP-K001394/2020|EPI ISL 515878|B.1.1.273|South Africa|2020-07-18	Africa|hCoV-19/South Africa/KRISP-K002376/2020|EPI ISL 515742|B.1.1|South Africa|2020-07-22	0.0002373779	Africa
Africa|hCoV-19/South Africa/KRISP-K001395/2020|EPI ISL 515879|B.1.1.273|South Africa|2020-07-19	Africa|hCoV-19/South Africa/KRISP-K002376/2020|EPI ISL 515742|B.1.1|South Africa|2020-07-22	0.0002796936	Africa
Africa|hCoV-19/South Africa/KRISP-K001397/2020|EPI ISL 515880|C.9|South Africa|2020-07-18	Africa|hCoV-19/South Africa/KRISP-K002376/2020|EPI ISL 515742|B.1.1|South Africa|2020-07-22	0.0003756548	Africa
Africa|hCoV-19/South Africa/KRISP-K001398/2020|EPI ISL 515881|B.1.1.206|South Africa|2020-07-18	Africa|hCoV-19/South Africa/KRISP-K002376/2020|EPI ISL 515742|B.1.1|South Africa|2020-07-22	0.0003052529	Africa
Africa|hCoV-19/South Africa/KRISP-K001399/2020|EPI ISL 515882|B.1.1.206|South Africa|2020-07-18	Africa|hCoV-19/South Africa/KRISP-K002376/2020|EPI ISL 515742|B.1.1|South Africa|2020-07-22	0.0001356362	Africa
Africa|hCoV-19/South Africa/KRISP-K001400/2020|EPI ISL 515883|B.1.106|South Africa|2020-07-17	Africa|hCoV-19/South Africa/KRISP-K002376/2020|EPI ISL 515742|B.1.1|South Africa|2020-07-22	0.0002713130	Africa
Africa|hCoV-19/South Africa/KRISP-K001402/2020|EPI ISL 515885|B.1.1.206|South Africa|2020-07-18	Africa|hCoV-19/South Africa/KRISP-K002376/2020|EPI ISL 515742|B.1.1|South Africa|2020-07-22	0.0002034764	Africa
Africa|hCoV-19/South Africa/KRISP-K001403/2020|EPI ISL 515886|B.1.1.206|South Africa|2020-07-18	Africa|hCoV-19/South Africa/KRISP-K002376/2020|EPI ISL 515742|B.1.1|South Africa|2020-07-22	0.0001695562	Africa
Africa|hCoV-19/South Africa/KRISP-K001405/2020|EPI ISL 515888|B.1.1.206|South Africa|2020-07-18	Africa|hCoV-19/South Africa/KRISP-K002376/2020|EPI ISL 515742|B.1.1|South Africa|2020-07-22	0.0002373988	Africa
Africa|hCoV-19/South Africa/KRISP-K001407/2020|EPI ISL 515890|C.9|South Africa|2020-07-18	Africa|hCoV-19/South Africa/KRISP-K002376/2020|EPI ISL 515742|B.1.1|South Africa|2020-07-22	0.0004083223	Africa
Africa|hCoV-19/South Africa/KRISP-K001408/2020|EPI ISL 515891|B.1.1.206|South Africa|2020-07-18	Africa|hCoV-19/South Africa/KRISP-K002376/2020|EPI ISL 515742|B.1.1|South Africa|2020-07-22	0.0001695562	Africa
Africa|hCoV-19/South Africa/KRISP-K001409/2020|EPI ISL 515892|B.1.1.273|South Africa|2020-07-17	Africa|hCoV-19/South Africa/KRISP-K002376/2020|EPI ISL 515742|B.1.1|South Africa|2020-07-22	0.0003052406	Africa
Africa|hCoV-19/South Africa/KRISP-K001410/2020|EPI ISL 515893|C.1|South Africa|2020-07-17	Africa|hCoV-19/South Africa/KRISP-K002376/2020|EPI ISL 515742|B.1.1|South Africa|2020-07-22	0.0003391700	Africa
Africa|hCoV-19/South Africa/KRISP-K002162/2020|EPI ISL 515568|H.1|South Africa|2020-07-08	Africa|hCoV-19/South Africa/KRISP-K002376/2020|EPI ISL 515742|B.1.1|South Africa|2020-07-22	0.0001695562	Africa
Africa|hCoV-19/South Africa/KRISP-K002163/2020|EPI ISL 515569|B.1.1.206|South Africa|2020-07-22	Africa|hCoV-19/South Africa/KRISP-K002376/2020|EPI ISL 515742|B.1.1|South Africa|2020-07-22	0.0002034757	Africa
Africa|hCoV-19/South Africa/KRISP-K002165/2020|EPI ISL 515571|B.1.1.206|South Africa|2020-07-22	Africa|hCoV-19/South Africa/KRISP-K002376/2020|EPI ISL 515742|B.1.1|South Africa|2020-07-22	0.0002395021	Africa
Africa|hCoV-19/South Africa/KRISP-K002168/2020|EPI ISL 515572|B.1.1|South Africa|2020-07-01	Africa|hCoV-19/South Africa/KRISP-K002376/2020|EPI ISL 515742|B.1.1|South Africa|2020-07-22	0.0001065560	Africa
Africa|hCoV-19/South Africa/KRISP-K002171/2020|EPI ISL 515573|H.1|South Africa|2020-07-08	Africa|hCoV-19/South Africa/KRISP-K002376/2020|EPI ISL 515742|B.1.1|South Africa|2020-07-22	0.0001356422	Africa
Africa|hCoV-19/South Africa/KRISP-K002172/2020|EPI ISL 515574|B.1|South Africa|2020-07-08	Africa|hCoV-19/South Africa/KRISP-K002376/2020|EPI ISL 515742|B.1.1|South Africa|2020-07-22	0.0004073023	Africa
Africa|hCoV-19/South Africa/KRISP-K002173/2020|EPI ISL 515575|B.1.1.206|South Africa|2020-07-08	Africa|hCoV-19/South Africa/KRISP-K002376/2020|EPI ISL 515742|B.1.1|South Africa|2020-07-22	0.0003052591	Africa
Africa|hCoV-19/South Africa/KRISP-K002174/2020|EPI ISL 515576|B.1.1.206|South Africa|2020-07-09	Africa|hCoV-19/South Africa/KRISP-K002376/2020|EPI ISL 515742|B.1.1|South Africa|2020-07-22	0.0001709607	Africa
Africa|hCoV-19/South Africa/KRISP-K002175/2020|EPI ISL 515577|B.1.1.57|South Africa|2020-07-09	Africa|hCoV-19/South Africa/KRISP-K002376/2020|EPI ISL 515742|B.1.1|South Africa|2020-07-22	0.0001031256	Africa
Africa|hCoV-19/South Africa/KRISP-K002176/2020|EPI ISL 515578|B.1.1.206|South Africa|2020-06-29	Africa|hCoV-19/South Africa/KRISP-K002376/2020|EPI ISL 515742|B.1.1|South Africa|2020-07-22	0.0000706010	Africa
Africa|hCoV-19/South Africa/KRISP-K002177/2020|EPI ISL 515579|B.1.1.57|South Africa|2020-07-09	Africa|hCoV-19/South Africa/KRISP-K002376/2020|EPI ISL 515742|B.1.1|South Africa|2020-07-22	0.0001024739	Africa
Africa|hCoV-19/South Africa/KRISP-K002179/2020|EPI ISL 515580|B.1.1.273|South Africa|2020-07-08	Africa|hCoV-19/South Africa/KRISP-K002376/2020|EPI ISL 515742|B.1.1|South Africa|2020-07-22	0.0001695562	Africa
Africa|hCoV-19/South Africa/KRISP-K002182/2020|EPI ISL 515581|B.1.1|South Africa|2020-07-08	Africa|hCoV-19/South Africa/KRISP-K002376/2020|EPI ISL 515742|B.1.1|South Africa|2020-07-22	0.0002074599	Africa
Africa|hCoV-19/South Africa/KRISP-K002183/2020|EPI ISL 515582|B.1.1.206|South Africa|2020-07-09	Africa|hCoV-19/South Africa/KRISP-K002376/2020|EPI ISL 515742|B.1.1|South Africa|2020-07-22	0.0003052590	Africa
Africa|hCoV-19/South Africa/KRISP-K002185/2020|EPI ISL 515584|B.1.1.84|South Africa|2020-06-30	Africa|hCoV-19/South Africa/KRISP-K002376/2020|EPI ISL 515742|B.1.1|South Africa|2020-07-22	0.0001017251	Africa
Africa|hCoV-19/South Africa/KRISP-K002186/2020|EPI ISL 515585|B.1.1.84|South Africa|2020-06-30	Africa|hCoV-19/South Africa/KRISP-K002376/2020|EPI ISL 515742|B.1.1|South Africa|2020-07-22	0.0002034578	Africa
Africa|hCoV-19/South Africa/KRISP-K002187/2020|EPI ISL 515586|B.1.1.273|South Africa|2020-07-08	Africa|hCoV-19/South Africa/KRISP-K002376/2020|EPI ISL 515742|B.1.1|South Africa|2020-07-22	0.0002034627	Africa
Africa|hCoV-19/South Africa/KRISP-K002188/2020|EPI ISL 515587|B.1.5|South Africa|2020-07-08	Africa|hCoV-19/South Africa/KRISP-K002376/2020|EPI ISL 515742|B.1.1|South Africa|2020-07-22	0.0001377992	Africa
Africa|hCoV-19/South Africa/KRISP-K002189/2020|EPI ISL 515588|B.1.5|South Africa|2020-07-08	Africa|hCoV-19/South Africa/KRISP-K002376/2020|EPI ISL 515742|B.1.1|South Africa|2020-07-22	0.0001710372	Africa
Africa|hCoV-19/South Africa/KRISP-K002190/2020|EPI ISL 515589|B.1.1.62|South Africa|2020-07-14	Africa|hCoV-19/South Africa/KRISP-K002376/2020|EPI ISL 515742|B.1.1|South Africa|2020-07-22	0.0001695596	Africa
Africa|hCoV-19/South Africa/KRISP-K002191/2020|EPI ISL 515590|B.1.5|South Africa|2020-07-06	Africa|hCoV-19/South Africa/KRISP-K002376/2020|EPI ISL 515742|B.1.1|South Africa|2020-07-22	0.0001717911	Africa
Africa|hCoV-19/South Africa/KRISP-K002194/2020|EPI ISL 515592|B.1.1.40|South Africa|2020-07-16	Africa|hCoV-19/South Africa/KRISP-K002376/2020|EPI ISL 515742|B.1.1|South Africa|2020-07-22	0.0003052053	Africa
Africa|hCoV-19/South Africa/KRISP-K002195/2020|EPI ISL 515593|C.1|South Africa|2020-07-10	Africa|hCoV-19/South Africa/KRISP-K002376/2020|EPI ISL 515742|B.1.1|South Africa|2020-07-22	0.0003054819	Africa
Africa|hCoV-19/South Africa/KRISP-K002196/2020|EPI ISL 515594|B.1.1.273|South Africa|2020-07-05	Africa|hCoV-19/South Africa/KRISP-K002376/2020|EPI ISL 515742|B.1.1|South Africa|2020-07-22	0.0002034626	Africa
Africa|hCoV-19/South Africa/KRISP-K002197/2020|EPI ISL 515595|B.1.1.206|South Africa|2020-07-13	Africa|hCoV-19/South Africa/KRISP-K002376/2020|EPI ISL 515742|B.1.1|South Africa|2020-07-22	0.0001758171	Africa
Africa|hCoV-19/South Africa/KRISP-K002198/2020|EPI ISL 515596|B.1.5|South Africa|2020-07-17	Africa|hCoV-19/South Africa/KRISP-K002376/2020|EPI ISL 515742|B.1.1|South Africa|2020-07-22	0.0003053688	Africa
Africa|hCoV-19/South Africa/KRISP-K002199/2020|EPI ISL 515597|B.1.140|South Africa|2020-07-14	Africa|hCoV-19/South Africa/KRISP-K002376/2020|EPI ISL 515742|B.1.1|South Africa|2020-07-22	0.0003052746	Africa
Africa|hCoV-19/South Africa/KRISP-K002200/2020|EPI ISL 515598|B.1.144|South Africa|2020-07-01	Africa|hCoV-19/South Africa/KRISP-K002376/2020|EPI ISL 515742|B.1.1|South Africa|2020-07-22	0.0000710341	Africa
Africa|hCoV-19/South Africa/KRISP-K002201/2020|EPI ISL 515599|B.1.106|South Africa|2020-07-01	Africa|hCoV-19/South Africa/KRISP-K002376/2020|EPI ISL 515742|B.1.1|South Africa|2020-07-22	0.0003427819	Africa
Africa|hCoV-19/South Africa/KRISP-K002202/2020|EPI ISL 515600|B.1.140|South Africa|2020-07-16	Africa|hCoV-19/South Africa/KRISP-K002376/2020|EPI ISL 515742|B.1.1|South Africa|2020-07-22	0.0003052746	Africa
Africa|hCoV-19/South Africa/KRISP-K002203/2020|EPI ISL 515601|B.1.140|South Africa|2020-07-09	Africa|hCoV-19/South Africa/KRISP-K002376/2020|EPI ISL 515742|B.1.1|South Africa|2020-07-22	0.0003731375	Africa
Africa|hCoV-19/South Africa/KRISP-K002204/2020|EPI ISL 515602|B.1.1.273|South Africa|2020-07-18	Africa|hCoV-19/South Africa/KRISP-K002376/2020|EPI ISL 515742|B.1.1|South Africa|2020-07-22	0.0002034627	Africa
Africa|hCoV-19/South Africa/KRISP-K002205/2020|EPI ISL 515603|B.1.106|South Africa|2020-07-16	Africa|hCoV-19/South Africa/KRISP-K002376/2020|EPI ISL 515742|B.1.1|South Africa|2020-07-22	0.0004781946	Africa
Africa|hCoV-19/South Africa/KRISP-K002206/2020|EPI ISL 515604|B.1.1.273|South Africa|2020-07-17	Africa|hCoV-19/South Africa/KRISP-K002376/2020|EPI ISL 515742|B.1.1|South Africa|2020-07-22	0.0002373836	Africa
Africa|hCoV-19/South Africa/KRISP-K002209/2020|EPI ISL 515606|B.1.140|South Africa|2020-07-24	Africa|hCoV-19/South Africa/KRISP-K002376/2020|EPI ISL 515742|B.1.1|South Africa|2020-07-22	0.0005768508	Africa
Africa|hCoV-19/South Africa/KRISP-K002210/2020|EPI ISL 515607|B.1.1.117|South Africa|2020-07-24	Africa|hCoV-19/South Africa/KRISP-K002376/2020|EPI ISL 515742|B.1.1|South Africa|2020-07-22	0.0002036048	Africa
Africa|hCoV-19/South Africa/KRISP-K002211/2020|EPI ISL 515608|B.1.140|South Africa|2020-07-08	Africa|hCoV-19/South Africa/KRISP-K002376/2020|EPI ISL 515742|B.1.1|South Africa|2020-07-22	0.0003808656	Africa
Africa|hCoV-19/South Africa/KRISP-K002213/2020|EPI ISL 515610|C.1|South Africa|2020-07-30	Africa|hCoV-19/South Africa/KRISP-K002376/2020|EPI ISL 515742|B.1.1|South Africa|2020-07-22	0.0002713920	Africa
Africa|hCoV-19/South Africa/KRISP-K002214/2020|EPI ISL 515611|B.1.1.117|South Africa|2020-07-30	Africa|hCoV-19/South Africa/KRISP-K002376/2020|EPI ISL 515742|B.1.1|South Africa|2020-07-22	0.0001038538	Africa
Africa|hCoV-19/South Africa/KRISP-K002215/2020|EPI ISL 515612|B.1.1.206|South Africa|2020-07-30	Africa|hCoV-19/South Africa/KRISP-K002376/2020|EPI ISL 515742|B.1.1|South Africa|2020-07-22	0.0002374035	Africa
Africa|hCoV-19/South Africa/KRISP-K002216/2020|EPI ISL 515613|B.1.1.206|South Africa|2020-07-18	Africa|hCoV-19/South Africa/KRISP-K002376/2020|EPI ISL 515742|B.1.1|South Africa|2020-07-22	0.0002050687	Africa
Africa|hCoV-19/South Africa/KRISP-K002217/2020|EPI ISL 515614|B.1.144|South Africa|2020-07-18	Africa|hCoV-19/South Africa/KRISP-K002376/2020|EPI ISL 515742|B.1.1|South Africa|2020-07-22	0.0000698143	Africa
Africa|hCoV-19/South Africa/KRISP-K002218/2020|EPI ISL 515615|B.1.1.206|South Africa|2020-07-17	Africa|hCoV-19/South Africa/KRISP-K002376/2020|EPI ISL 515742|B.1.1|South Africa|2020-07-22	0.0003409306	Africa
Africa|hCoV-19/South Africa/KRISP-K002219/2020|EPI ISL 515616|H.1|South Africa|2020-07-21	Africa|hCoV-19/South Africa/KRISP-K002376/2020|EPI ISL 515742|B.1.1|South Africa|2020-07-22	0.0001696712	Africa
Africa|hCoV-19/South Africa/KRISP-K002220/2020|EPI ISL 515617|B.1.144|South Africa|2020-07-13	Africa|hCoV-19/South Africa/KRISP-K002376/2020|EPI ISL 515742|B.1.1|South Africa|2020-07-22	0.0002093025	Africa
Africa|hCoV-19/South Africa/KRISP-K002221/2020|EPI ISL 515618|B.1.1.206|South Africa|2020-07-20	Africa|hCoV-19/South Africa/KRISP-K002376/2020|EPI ISL 515742|B.1.1|South Africa|2020-07-22	0.0001412399	Africa
Africa|hCoV-19/South Africa/KRISP-K002222/2020|EPI ISL 515619|B.1.106|South Africa|2020-07-21	Africa|hCoV-19/South Africa/KRISP-K002376/2020|EPI ISL 515742|B.1.1|South Africa|2020-07-22	0.0001696521	Africa
Africa|hCoV-19/South Africa/KRISP-K002223/2020|EPI ISL 515620|C.1|South Africa|2020-07-21	Africa|hCoV-19/South Africa/KRISP-K002376/2020|EPI ISL 515742|B.1.1|South Africa|2020-07-22	0.0002757342	Africa
Africa|hCoV-19/South Africa/KRISP-K002225/2020|EPI ISL 515621|B.1.1.206|South Africa|2020-07-21	Africa|hCoV-19/South Africa/KRISP-K002376/2020|EPI ISL 515742|B.1.1|South Africa|2020-07-22	0.0002486895	Africa
Africa|hCoV-19/South Africa/KRISP-K002226/2020|EPI ISL 515622|B.1.1.254|South Africa|2020-07-21	Africa|hCoV-19/South Africa/KRISP-K002376/2020|EPI ISL 515742|B.1.1|South Africa|2020-07-22	0.0001356387	Africa
Africa|hCoV-19/South Africa/KRISP-K002227/2020|EPI ISL 515623|B.1.237|South Africa|2020-07-21	Africa|hCoV-19/South Africa/KRISP-K002376/2020|EPI ISL 515742|B.1.1|South Africa|2020-07-22	0.0003391929	Africa
Africa|hCoV-19/South Africa/KRISP-K002228/2020|EPI ISL 515624|B.1.5|South Africa|2020-07-20	Africa|hCoV-19/South Africa/KRISP-K002376/2020|EPI ISL 515742|B.1.1|South Africa|2020-07-22	0.0001058071	Africa
Africa|hCoV-19/South Africa/KRISP-K002229/2020|EPI ISL 515625|B.1.1.206|South Africa|2020-07-21	Africa|hCoV-19/South Africa/KRISP-K002376/2020|EPI ISL 515742|B.1.1|South Africa|2020-07-22	0.0003091388	Africa
Africa|hCoV-19/South Africa/KRISP-K002230/2020|EPI ISL 515626|C.1|South Africa|2020-07-21	Africa|hCoV-19/South Africa/KRISP-K002376/2020|EPI ISL 515742|B.1.1|South Africa|2020-07-22	0.0003118128	Africa
Africa|hCoV-19/South Africa/KRISP-K002231/2020|EPI ISL 515627|B.1.1|South Africa|2020-07-18	Africa|hCoV-19/South Africa/KRISP-K002376/2020|EPI ISL 515742|B.1.1|South Africa|2020-07-22	0.0001017271	Africa
Africa|hCoV-19/South Africa/KRISP-K002234/2020|EPI ISL 515628|C.1|South Africa|2020-07-21	Africa|hCoV-19/South Africa/KRISP-K002376/2020|EPI ISL 515742|B.1.1|South Africa|2020-07-22	0.0003052261	Africa
Africa|hCoV-19/South Africa/KRISP-K002237/2020|EPI ISL 515629|C.1|South Africa|2020-07-20	Africa|hCoV-19/South Africa/KRISP-K002376/2020|EPI ISL 515742|B.1.1|South Africa|2020-07-22	0.0002744208	Africa
Africa|hCoV-19/South Africa/KRISP-K002238/2020|EPI ISL 515630|B.1.1|South Africa|2020-07-20	Africa|hCoV-19/South Africa/KRISP-K002376/2020|EPI ISL 515742|B.1.1|South Africa|2020-07-22	0.0001413413	Africa
Africa|hCoV-19/South Africa/KRISP-K002239/2020|EPI ISL 515631|B.1.1.206|South Africa|2020-07-20	Africa|hCoV-19/South Africa/KRISP-K002376/2020|EPI ISL 515742|B.1.1|South Africa|2020-07-22	0.0002373939	Africa
Africa|hCoV-19/South Africa/KRISP-K002242/2020|EPI ISL 515633|B.1.5|South Africa|2020-07-21	Africa|hCoV-19/South Africa/KRISP-K002376/2020|EPI ISL 515742|B.1.1|South Africa|2020-07-22	0.0003417158	Africa
Africa|hCoV-19/South Africa/KRISP-K002243/2020|EPI ISL 515634|B.1.1.34|South Africa|2020-07-21	Africa|hCoV-19/South Africa/KRISP-K002376/2020|EPI ISL 515742|B.1.1|South Africa|2020-07-22	0.0002713001	Africa
Africa|hCoV-19/South Africa/KRISP-K002244/2020|EPI ISL 515635|B.1.106|South Africa|2020-07-20	Africa|hCoV-19/South Africa/KRISP-K002376/2020|EPI ISL 515742|B.1.1|South Africa|2020-07-22	0.0002720047	Africa
Africa|hCoV-19/South Africa/KRISP-K002249/2020|EPI ISL 515636|B.1.1|South Africa|2020-07-21	Africa|hCoV-19/South Africa/KRISP-K002376/2020|EPI ISL 515742|B.1.1|South Africa|2020-07-22	0.0002066790	Africa
Africa|hCoV-19/South Africa/KRISP-K002251/2020|EPI ISL 515638|B.1.1|South Africa|2020-07-21	Africa|hCoV-19/South Africa/KRISP-K002376/2020|EPI ISL 515742|B.1.1|South Africa|2020-07-22	0.0001028725	Africa
Africa|hCoV-19/South Africa/KRISP-K002253/2020|EPI ISL 515639|B.1.1.117|South Africa|2020-07-21	Africa|hCoV-19/South Africa/KRISP-K002376/2020|EPI ISL 515742|B.1.1|South Africa|2020-07-22	0.0001695522	Africa
Africa|hCoV-19/South Africa/KRISP-K002255/2020|EPI ISL 515640|B.1.1|South Africa|2020-07-21	Africa|hCoV-19/South Africa/KRISP-K002376/2020|EPI ISL 515742|B.1.1|South Africa|2020-07-22	0.0001360884	Africa
Africa|hCoV-19/South Africa/KRISP-K002256/2020|EPI ISL 515641|B.1.1.56|South Africa|2020-07-21	Africa|hCoV-19/South Africa/KRISP-K002376/2020|EPI ISL 515742|B.1.1|South Africa|2020-07-22	0.0002713239	Africa
Africa|hCoV-19/South Africa/KRISP-K002257/2020|EPI ISL 515642|B.1.1.206|South Africa|2020-07-19	Africa|hCoV-19/South Africa/KRISP-K002376/2020|EPI ISL 515742|B.1.1|South Africa|2020-07-22	0.0002713120	Africa
Africa|hCoV-19/South Africa/KRISP-K002258/2020|EPI ISL 515643|B.1.1.206|South Africa|2020-07-18	Africa|hCoV-19/South Africa/KRISP-K002376/2020|EPI ISL 515742|B.1.1|South Africa|2020-07-22	0.0001017227	Africa
Africa|hCoV-19/South Africa/KRISP-K002259/2020|EPI ISL 515644|C.1|South Africa|2020-07-18	Africa|hCoV-19/South Africa/KRISP-K002376/2020|EPI ISL 515742|B.1.1|South Africa|2020-07-22	0.0002713065	Africa
Africa|hCoV-19/South Africa/KRISP-K002260/2020|EPI ISL 515645|B.1.5|South Africa|2020-07-16	Africa|hCoV-19/South Africa/KRISP-K002376/2020|EPI ISL 515742|B.1.1|South Africa|2020-07-22	0.0003052685	Africa
Africa|hCoV-19/South Africa/KRISP-K002263/2020|EPI ISL 515646|B.1.1.206|South Africa|2020-07-19	Africa|hCoV-19/South Africa/KRISP-K002376/2020|EPI ISL 515742|B.1.1|South Africa|2020-07-22	0.0002736783	Africa
Africa|hCoV-19/South Africa/KRISP-K002264/2020|EPI ISL 515647|B.1.1.206|South Africa|2020-07-19	Africa|hCoV-19/South Africa/KRISP-K002376/2020|EPI ISL 515742|B.1.1|South Africa|2020-07-22	0.0002034757	Africa
Africa|hCoV-19/South Africa/KRISP-K002265/2020|EPI ISL 515648|B.1.1.62|South Africa|2020-07-20	Africa|hCoV-19/South Africa/KRISP-K002376/2020|EPI ISL 515742|B.1.1|South Africa|2020-07-22	0.0002051010	Africa
Africa|hCoV-19/South Africa/KRISP-K002266/2020|EPI ISL 515649|H.1|South Africa|2020-07-20	Africa|hCoV-19/South Africa/KRISP-K002376/2020|EPI ISL 515742|B.1.1|South Africa|2020-07-22	0.0002036464	Africa
Africa|hCoV-19/South Africa/KRISP-K002268/2020|EPI ISL 515650|C.1|South Africa|2020-07-20	Africa|hCoV-19/South Africa/KRISP-K002376/2020|EPI ISL 515742|B.1.1|South Africa|2020-07-22	0.0002713065	Africa
Africa|hCoV-19/South Africa/KRISP-K002269/2020|EPI ISL 515651|B.1.1.1|South Africa|2020-07-21	Africa|hCoV-19/South Africa/KRISP-K002376/2020|EPI ISL 515742|B.1.1|South Africa|2020-07-22	0.0002034716	Africa
Africa|hCoV-19/South Africa/KRISP-K002270/2020|EPI ISL 515652|B.1.1.206|South Africa|2020-07-20	Africa|hCoV-19/South Africa/KRISP-K002376/2020|EPI ISL 515742|B.1.1|South Africa|2020-07-22	0.0002039993	Africa
Africa|hCoV-19/South Africa/KRISP-K002271/2020|EPI ISL 515653|B.1.1.206|South Africa|2020-07-19	Africa|hCoV-19/South Africa/KRISP-K002376/2020|EPI ISL 515742|B.1.1|South Africa|2020-07-22	0.0001017227	Africa
Africa|hCoV-19/South Africa/KRISP-K002273/2020|EPI ISL 515654|C.1|South Africa|2020-07-21	Africa|hCoV-19/South Africa/KRISP-K002376/2020|EPI ISL 515742|B.1.1|South Africa|2020-07-22	0.0003391470	Africa
Africa|hCoV-19/South Africa/KRISP-K002274/2020|EPI ISL 515655|B.1.1.206|South Africa|2020-07-21	Africa|hCoV-19/South Africa/KRISP-K002376/2020|EPI ISL 515742|B.1.1|South Africa|2020-07-22	0.0002034627	Africa
Africa|hCoV-19/South Africa/KRISP-K002278/2020|EPI ISL 515658|B.1.1.206|South Africa|2020-07-21	Africa|hCoV-19/South Africa/KRISP-K002376/2020|EPI ISL 515742|B.1.1|South Africa|2020-07-22	0.0003052529	Africa
Africa|hCoV-19/South Africa/KRISP-K002279/2020|EPI ISL 515659|B.1.1.206|South Africa|2020-07-21	Africa|hCoV-19/South Africa/KRISP-K002376/2020|EPI ISL 515742|B.1.1|South Africa|2020-07-22	0.0003052529	Africa
Africa|hCoV-19/South Africa/KRISP-K002280/2020|EPI ISL 515660|C.1|South Africa|2020-07-21	Africa|hCoV-19/South Africa/KRISP-K002376/2020|EPI ISL 515742|B.1.1|South Africa|2020-07-22	0.0003052468	Africa
Africa|hCoV-19/South Africa/KRISP-K002281/2020|EPI ISL 515661|B.1.1.1|South Africa|2020-07-21	Africa|hCoV-19/South Africa/KRISP-K002376/2020|EPI ISL 515742|B.1.1|South Africa|2020-07-22	0.0001356362	Africa
Africa|hCoV-19/South Africa/KRISP-K002282/2020|EPI ISL 515662|C.2|South Africa|2020-07-21	Africa|hCoV-19/South Africa/KRISP-K002376/2020|EPI ISL 515742|B.1.1|South Africa|2020-07-22	0.0003730693	Africa
Africa|hCoV-19/South Africa/KRISP-K002283/2020|EPI ISL 515663|B.1.1.206|South Africa|2020-07-12	Africa|hCoV-19/South Africa/KRISP-K002376/2020|EPI ISL 515742|B.1.1|South Africa|2020-07-22	0.0001375354	Africa
Africa|hCoV-19/South Africa/KRISP-K002284/2020|EPI ISL 515664|B.1.1.206|South Africa|2020-07-21	Africa|hCoV-19/South Africa/KRISP-K002376/2020|EPI ISL 515742|B.1.1|South Africa|2020-07-22	0.0003874516	Africa
Africa|hCoV-19/South Africa/KRISP-K002287/2020|EPI ISL 515665|B.1.1.206|South Africa|2020-07-19	Africa|hCoV-19/South Africa/KRISP-K002376/2020|EPI ISL 515742|B.1.1|South Africa|2020-07-22	0.0002373987	Africa
Africa|hCoV-19/South Africa/KRISP-K002288/2020|EPI ISL 515666|B.1.1.206|South Africa|2020-07-21	Africa|hCoV-19/South Africa/KRISP-K002376/2020|EPI ISL 515742|B.1.1|South Africa|2020-07-22	0.0003052188	Africa
Africa|hCoV-19/South Africa/KRISP-K002289/2020|EPI ISL 515667|B.1.1.34|South Africa|2020-07-20	Africa|hCoV-19/South Africa/KRISP-K002376/2020|EPI ISL 515742|B.1.1|South Africa|2020-07-22	0.0001710033	Africa
Africa|hCoV-19/South Africa/KRISP-K002290/2020|EPI ISL 515668|B.1.1.206|South Africa|2020-07-23	Africa|hCoV-19/South Africa/KRISP-K002376/2020|EPI ISL 515742|B.1.1|South Africa|2020-07-22	0.0002034757	Africa
Africa|hCoV-19/South Africa/KRISP-K002291/2020|EPI ISL 515669|C.1|South Africa|2020-07-22	Africa|hCoV-19/South Africa/KRISP-K002376/2020|EPI ISL 515742|B.1.1|South Africa|2020-07-22	0.0004752134	Africa
Africa|hCoV-19/South Africa/KRISP-K002292/2020|EPI ISL 515670|B.1.1.206|South Africa|2020-07-22	Africa|hCoV-19/South Africa/KRISP-K002376/2020|EPI ISL 515742|B.1.1|South Africa|2020-07-22	0.0001720944	Africa
Africa|hCoV-19/South Africa/KRISP-K002293/2020|EPI ISL 515671|C.1|South Africa|2020-07-23	Africa|hCoV-19/South Africa/KRISP-K002376/2020|EPI ISL 515742|B.1.1|South Africa|2020-07-22	0.0004069930	Africa
Africa|hCoV-19/South Africa/KRISP-K002295/2020|EPI ISL 515672|B.1.1.206|South Africa|2020-07-23	Africa|hCoV-19/South Africa/KRISP-K002376/2020|EPI ISL 515742|B.1.1|South Africa|2020-07-22	0.0002034716	Africa
Africa|hCoV-19/South Africa/KRISP-K002296/2020|EPI ISL 515673|B.1.1.206|South Africa|2020-07-21	Africa|hCoV-19/South Africa/KRISP-K002376/2020|EPI ISL 515742|B.1.1|South Africa|2020-07-22	0.0001070358	Africa
Africa|hCoV-19/South Africa/KRISP-K002297/2020|EPI ISL 515674|C.6|South Africa|2020-07-20	Africa|hCoV-19/South Africa/KRISP-K002376/2020|EPI ISL 515742|B.1.1|South Africa|2020-07-22	0.0004072283	Africa
Africa|hCoV-19/South Africa/KRISP-K002298/2020|EPI ISL 515675|B.1.1.206|South Africa|2020-07-23	Africa|hCoV-19/South Africa/KRISP-K002376/2020|EPI ISL 515742|B.1.1|South Africa|2020-07-22	0.0001357540	Africa
Africa|hCoV-19/South Africa/KRISP-K002299/2020|EPI ISL 515676|H.1|South Africa|2020-07-22	Africa|hCoV-19/South Africa/KRISP-K002376/2020|EPI ISL 515742|B.1.1|South Africa|2020-07-22	0.0001695637	Africa
Africa|hCoV-19/South Africa/KRISP-K002300/2020|EPI ISL 515677|C.1|South Africa|2020-07-21	Africa|hCoV-19/South Africa/KRISP-K002376/2020|EPI ISL 515742|B.1.1|South Africa|2020-07-22	0.0004791929	Africa
Africa|hCoV-19/South Africa/KRISP-K002301/2020|EPI ISL 515678|B.1.1.206|South Africa|2020-07-22	Africa|hCoV-19/South Africa/KRISP-K002376/2020|EPI ISL 515742|B.1.1|South Africa|2020-07-22	0.0002373884	Africa
Africa|hCoV-19/South Africa/KRISP-K002303/2020|EPI ISL 515680|C.1|South Africa|2020-07-23	Africa|hCoV-19/South Africa/KRISP-K002376/2020|EPI ISL 515742|B.1.1|South Africa|2020-07-22	0.0004070205	Africa
Africa|hCoV-19/South Africa/KRISP-K002304/2020|EPI ISL 515681|C.1|South Africa|2020-07-23	Africa|hCoV-19/South Africa/KRISP-K002376/2020|EPI ISL 515742|B.1.1|South Africa|2020-07-22	0.0004069929	Africa
Africa|hCoV-19/South Africa/KRISP-K002306/2020|EPI ISL 515682|B.1.1.206|South Africa|2020-07-21	Africa|hCoV-19/South Africa/KRISP-K002376/2020|EPI ISL 515742|B.1.1|South Africa|2020-07-22	0.0004070205	Africa
Africa|hCoV-19/South Africa/KRISP-K002307/2020|EPI ISL 515683|B.1.1.206|South Africa|2020-07-23	Africa|hCoV-19/South Africa/KRISP-K002376/2020|EPI ISL 515742|B.1.1|South Africa|2020-07-22	0.0002713065	Africa
Africa|hCoV-19/South Africa/KRISP-K002308/2020|EPI ISL 515684|B.1.1.206|South Africa|2020-07-22	Africa|hCoV-19/South Africa/KRISP-K002376/2020|EPI ISL 515742|B.1.1|South Africa|2020-07-22	0.0002034805	Africa
Africa|hCoV-19/South Africa/KRISP-K002309/2020|EPI ISL 515685|B.1.1|South Africa|2020-07-23	Africa|hCoV-19/South Africa/KRISP-K002376/2020|EPI ISL 515742|B.1.1|South Africa|2020-07-22	0.0001364765	Africa
Africa|hCoV-19/South Africa/KRISP-K002310/2020|EPI ISL 515686|B.1.1.206|South Africa|2020-07-23	Africa|hCoV-19/South Africa/KRISP-K002376/2020|EPI ISL 515742|B.1.1|South Africa|2020-07-22	0.0003399689	Africa
Africa|hCoV-19/South Africa/KRISP-K002311/2020|EPI ISL 515687|C.9|South Africa|2020-07-22	Africa|hCoV-19/South Africa/KRISP-K002376/2020|EPI ISL 515742|B.1.1|South Africa|2020-07-22	0.0003731020	Africa
Africa|hCoV-19/South Africa/KRISP-K002312/2020|EPI ISL 515688|B.1.1.206|South Africa|2020-07-22	Africa|hCoV-19/South Africa/KRISP-K002376/2020|EPI ISL 515742|B.1.1|South Africa|2020-07-22	0.0002034675	Africa
Africa|hCoV-19/South Africa/KRISP-K002313/2020|EPI ISL 515689|B.1.140|South Africa|2020-07-22	Africa|hCoV-19/South Africa/KRISP-K002376/2020|EPI ISL 515742|B.1.1|South Africa|2020-07-22	0.0004749409	Africa
Africa|hCoV-19/South Africa/KRISP-K002314/2020|EPI ISL 515690|B.1.5|South Africa|2020-07-22	Africa|hCoV-19/South Africa/KRISP-K002376/2020|EPI ISL 515742|B.1.1|South Africa|2020-07-22	0.0003071643	Africa
Africa|hCoV-19/South Africa/KRISP-K002315/2020|EPI ISL 515691|B.1.5|South Africa|2020-07-22	Africa|hCoV-19/South Africa/KRISP-K002376/2020|EPI ISL 515742|B.1.1|South Africa|2020-07-22	0.0003731375	Africa
Africa|hCoV-19/South Africa/KRISP-K002316/2020|EPI ISL 515692|B.1.1.206|South Africa|2020-07-22	Africa|hCoV-19/South Africa/KRISP-K002376/2020|EPI ISL 515742|B.1.1|South Africa|2020-07-22	0.0002377398	Africa
Africa|hCoV-19/South Africa/KRISP-K002318/2020|EPI ISL 515694|B.1.1.206|South Africa|2020-07-22	Africa|hCoV-19/South Africa/KRISP-K002376/2020|EPI ISL 515742|B.1.1|South Africa|2020-07-22	0.0003052456	Africa
Africa|hCoV-19/South Africa/KRISP-K002319/2020|EPI ISL 515695|H.1|South Africa|2020-07-22	Africa|hCoV-19/South Africa/KRISP-K002376/2020|EPI ISL 515742|B.1.1|South Africa|2020-07-22	0.0001378101	Africa
Africa|hCoV-19/South Africa/KRISP-K002320/2020|EPI ISL 515696|B.1.5|South Africa|2020-07-22	Africa|hCoV-19/South Africa/KRISP-K002376/2020|EPI ISL 515742|B.1.1|South Africa|2020-07-22	0.0003052684	Africa
Africa|hCoV-19/South Africa/KRISP-K002321/2020|EPI ISL 515697|B.1.1.273|South Africa|2020-07-22	Africa|hCoV-19/South Africa/KRISP-K002376/2020|EPI ISL 515742|B.1.1|South Africa|2020-07-22	0.0003052333	Africa
Africa|hCoV-19/South Africa/KRISP-K002322/2020|EPI ISL 515698|B.1.5|South Africa|2020-07-22	Africa|hCoV-19/South Africa/KRISP-K002376/2020|EPI ISL 515742|B.1.1|South Africa|2020-07-22	0.0001356454	Africa
Africa|hCoV-19/South Africa/KRISP-K002323/2020|EPI ISL 515699|B.1.1.206|South Africa|2020-07-23	Africa|hCoV-19/South Africa/KRISP-K002376/2020|EPI ISL 515742|B.1.1|South Africa|2020-07-22	0.0002034764	Africa
Africa|hCoV-19/South Africa/KRISP-K002325/2020|EPI ISL 515701|B.1.1.206|South Africa|2020-07-22	Africa|hCoV-19/South Africa/KRISP-K002376/2020|EPI ISL 515742|B.1.1|South Africa|2020-07-22	0.0004071004	Africa
Africa|hCoV-19/South Africa/KRISP-K002326/2020|EPI ISL 515702|B.1.1.206|South Africa|2020-07-22	Africa|hCoV-19/South Africa/KRISP-K002376/2020|EPI ISL 515742|B.1.1|South Africa|2020-07-22	0.0004410433	Africa
Africa|hCoV-19/South Africa/KRISP-K002327/2020|EPI ISL 515703|B.1.1.206|South Africa|2020-07-14	Africa|hCoV-19/South Africa/KRISP-K002376/2020|EPI ISL 515742|B.1.1|South Africa|2020-07-22	0.0002373988	Africa
Africa|hCoV-19/South Africa/KRISP-K002329/2020|EPI ISL 515705|B.1.1.10|South Africa|2020-07-22	Africa|hCoV-19/South Africa/KRISP-K002376/2020|EPI ISL 515742|B.1.1|South Africa|2020-07-22	0.0001017272	Africa
Africa|hCoV-19/South Africa/KRISP-K002331/2020|EPI ISL 515706|H.1|South Africa|2020-07-22	Africa|hCoV-19/South Africa/KRISP-K002376/2020|EPI ISL 515742|B.1.1|South Africa|2020-07-22	0.0001356422	Africa
Africa|hCoV-19/South Africa/KRISP-K002332/2020|EPI ISL 515707|B.1.1.206|South Africa|2020-07-23	Africa|hCoV-19/South Africa/KRISP-K002376/2020|EPI ISL 515742|B.1.1|South Africa|2020-07-22	0.0002034668	Africa
Africa|hCoV-19/South Africa/KRISP-K002333/2020|EPI ISL 515708|B.1.1.206|South Africa|2020-07-22	Africa|hCoV-19/South Africa/KRISP-K002376/2020|EPI ISL 515742|B.1.1|South Africa|2020-07-22	0.0003731589	Africa
Africa|hCoV-19/South Africa/KRISP-K002335/2020|EPI ISL 515709|B.1.1|South Africa|2020-07-23	Africa|hCoV-19/South Africa/KRISP-K002376/2020|EPI ISL 515742|B.1.1|South Africa|2020-07-22	0.0000678167	Africa
Africa|hCoV-19/South Africa/KRISP-K002336/2020|EPI ISL 515710|C.1|South Africa|2020-07-23	Africa|hCoV-19/South Africa/KRISP-K002376/2020|EPI ISL 515742|B.1.1|South Africa|2020-07-22	0.0003730946	Africa
Africa|hCoV-19/South Africa/KRISP-K002337/2020|EPI ISL 515711|B.1.1.99|South Africa|2020-07-22	Africa|hCoV-19/South Africa/KRISP-K002376/2020|EPI ISL 515742|B.1.1|South Africa|2020-07-22	0.0001017251	Africa
Africa|hCoV-19/South Africa/KRISP-K002341/2020|EPI ISL 515714|B.1|South Africa|2020-07-22	Africa|hCoV-19/South Africa/KRISP-K002376/2020|EPI ISL 515742|B.1.1|South Africa|2020-07-22	0.0002034764	Africa
Africa|hCoV-19/South Africa/KRISP-K002343/2020|EPI ISL 515716|B.1.1.206|South Africa|2020-07-23	Africa|hCoV-19/South Africa/KRISP-K002376/2020|EPI ISL 515742|B.1.1|South Africa|2020-07-22	0.0002713185	Africa
Africa|hCoV-19/South Africa/KRISP-K002345/2020|EPI ISL 515717|B.1.1.206|South Africa|2020-07-21	Africa|hCoV-19/South Africa/KRISP-K002376/2020|EPI ISL 515742|B.1.1|South Africa|2020-07-22	0.0004164158	Africa
Africa|hCoV-19/South Africa/KRISP-K002346/2020|EPI ISL 515718|B.1.1.273|South Africa|2020-07-23	Africa|hCoV-19/South Africa/KRISP-K002376/2020|EPI ISL 515742|B.1.1|South Africa|2020-07-22	0.0002724744	Africa
Africa|hCoV-19/South Africa/KRISP-K002347/2020|EPI ISL 515719|B.1.1.206|South Africa|2020-07-23	Africa|hCoV-19/South Africa/KRISP-K002376/2020|EPI ISL 515742|B.1.1|South Africa|2020-07-22	0.0002373987	Africa
Africa|hCoV-19/South Africa/KRISP-K002348/2020|EPI ISL 515720|B.1.1|South Africa|2020-07-22	Africa|hCoV-19/South Africa/KRISP-K002376/2020|EPI ISL 515742|B.1.1|South Africa|2020-07-22	0.0002034716	Africa
Africa|hCoV-19/South Africa/KRISP-K002349/2020|EPI ISL 515721|B.1.1.206|South Africa|2020-07-10	Africa|hCoV-19/South Africa/KRISP-K002376/2020|EPI ISL 515742|B.1.1|South Africa|2020-07-22	0.0002713369	Africa
Africa|hCoV-19/South Africa/KRISP-K002350/2020|EPI ISL 515722|B.1.1.34|South Africa|2020-07-21	Africa|hCoV-19/South Africa/KRISP-K002376/2020|EPI ISL 515742|B.1.1|South Africa|2020-07-22	0.0003052601	Africa
Africa|hCoV-19/South Africa/KRISP-K002352/2020|EPI ISL 515724|C.9|South Africa|2020-07-21	Africa|hCoV-19/South Africa/KRISP-K002376/2020|EPI ISL 515742|B.1.1|South Africa|2020-07-22	0.0004070205	Africa
Africa|hCoV-19/South Africa/KRISP-K002353/2020|EPI ISL 515725|C.1|South Africa|2020-07-22	Africa|hCoV-19/South Africa/KRISP-K002376/2020|EPI ISL 515742|B.1.1|South Africa|2020-07-22	0.0003733314	Africa
Africa|hCoV-19/South Africa/KRISP-K002354/2020|EPI ISL 515726|B.1.1.206|South Africa|2020-07-21	Africa|hCoV-19/South Africa/KRISP-K002376/2020|EPI ISL 515742|B.1.1|South Africa|2020-07-22	0.0001736118	Africa
Africa|hCoV-19/South Africa/KRISP-K002357/2020|EPI ISL 515728|B.1.1.273|South Africa|2020-07-21	Africa|hCoV-19/South Africa/KRISP-K002376/2020|EPI ISL 515742|B.1.1|South Africa|2020-07-22	0.0003052198	Africa
Africa|hCoV-19/South Africa/KRISP-K002358/2020|EPI ISL 515729|B.1.1.206|South Africa|2020-07-21	Africa|hCoV-19/South Africa/KRISP-K002376/2020|EPI ISL 515742|B.1.1|South Africa|2020-07-22	0.0002713001	Africa
Africa|hCoV-19/South Africa/KRISP-K002359/2020|EPI ISL 515730|B.1.1.206|South Africa|2020-07-22	Africa|hCoV-19/South Africa/KRISP-K002376/2020|EPI ISL 515742|B.1.1|South Africa|2020-07-22	0.0003052529	Africa
Africa|hCoV-19/South Africa/KRISP-K002363/2020|EPI ISL 515731|B.1.1|South Africa|2020-07-21	Africa|hCoV-19/South Africa/KRISP-K002376/2020|EPI ISL 515742|B.1.1|South Africa|2020-07-22	0.0001017227	Africa
Africa|hCoV-19/South Africa/KRISP-K002364/2020|EPI ISL 515732|B.1.1.206|South Africa|2020-07-14	Africa|hCoV-19/South Africa/KRISP-K002376/2020|EPI ISL 515742|B.1.1|South Africa|2020-07-22	0.0002713065	Africa
Africa|hCoV-19/South Africa/KRISP-K002365/2020|EPI ISL 515733|B.1.1.273|South Africa|2020-07-22	Africa|hCoV-19/South Africa/KRISP-K002376/2020|EPI ISL 515742|B.1.1|South Africa|2020-07-22	0.0003052333	Africa
Africa|hCoV-19/South Africa/KRISP-K002366/2020|EPI ISL 515734|B.1.1.206|South Africa|2020-07-21	Africa|hCoV-19/South Africa/KRISP-K002376/2020|EPI ISL 515742|B.1.1|South Africa|2020-07-22	0.0002034757	Africa
Africa|hCoV-19/South Africa/KRISP-K002367/2020|EPI ISL 515735|C.1|South Africa|2020-07-22	Africa|hCoV-19/South Africa/KRISP-K002376/2020|EPI ISL 515742|B.1.1|South Africa|2020-07-22	0.0003780469	Africa
Africa|hCoV-19/South Africa/KRISP-K002368/2020|EPI ISL 515736|B.1.1.206|South Africa|2020-07-22	Africa|hCoV-19/South Africa/KRISP-K002376/2020|EPI ISL 515742|B.1.1|South Africa|2020-07-22	0.0001356362	Africa
Africa|hCoV-19/South Africa/KRISP-K002369/2020|EPI ISL 515737|C.1|South Africa|2020-07-22	Africa|hCoV-19/South Africa/KRISP-K002376/2020|EPI ISL 515742|B.1.1|South Africa|2020-07-22	0.0003052529	Africa
Africa|hCoV-19/South Africa/KRISP-K002370/2020|EPI ISL 515738|B.1.1.62|South Africa|2020-07-22	Africa|hCoV-19/South Africa/KRISP-K002376/2020|EPI ISL 515742|B.1.1|South Africa|2020-07-22	0.0002728143	Africa
Africa|hCoV-19/South Africa/KRISP-K002371/2020|EPI ISL 515739|C.1|South Africa|2020-07-22	Africa|hCoV-19/South Africa/KRISP-K002376/2020|EPI ISL 515742|B.1.1|South Africa|2020-07-22	0.0003391700	Africa
Africa|hCoV-19/South Africa/KRISP-K002372/2020|EPI ISL 515740|H.1|South Africa|2020-07-20	Africa|hCoV-19/South Africa/KRISP-K002376/2020|EPI ISL 515742|B.1.1|South Africa|2020-07-22	0.0002034764	Africa
Africa|hCoV-19/South Africa/KRISP-K002375/2020|EPI ISL 515741|B.1.1|South Africa|2020-07-21	Africa|hCoV-19/South Africa/KRISP-K002376/2020|EPI ISL 515742|B.1.1|South Africa|2020-07-22	0.0001021939	Africa
Africa|hCoV-19/Algeria/G0638 2264/2020|EPI ISL 418241|B.1|Algeria|2020-03-02	Africa|hCoV-19/South Africa/KRISP-K002377/2020|EPI ISL 515743|B.1.1.206|South Africa|2020-07-22	0.0006736909	Africa
Africa|hCoV-19/Algeria/G0640 2265/2020|EPI ISL 418242|B.1|Algeria|2020-03-08	Africa|hCoV-19/South Africa/KRISP-K002377/2020|EPI ISL 515743|B.1.1.206|South Africa|2020-07-22	0.0005715055	Africa
Africa|hCoV-19/Algeria/G0860 2262/2020|EPI ISL 420037|B.1|Algeria|2020-03-02	Africa|hCoV-19/South Africa/KRISP-K002377/2020|EPI ISL 515743|B.1.1.206|South Africa|2020-07-22	0.0005715055	Africa
Africa|hCoV-19/Benin/1022/2020|EPI ISL 476826|B.1|Benin|2020-03-25	Africa|hCoV-19/South Africa/KRISP-K002377/2020|EPI ISL 515743|B.1.1.206|South Africa|2020-07-22	0.0005379255	Africa
Africa|hCoV-19/Benin/1092/2020|EPI ISL 476827|B.1|Benin|2020-03-27	Africa|hCoV-19/South Africa/KRISP-K002377/2020|EPI ISL 515743|B.1.1.206|South Africa|2020-07-22	0.0006053920	Africa
Africa|hCoV-19/Benin/1408/2020|EPI ISL 476825|B.1.356|Benin|2020-04-04	Africa|hCoV-19/South Africa/KRISP-K002377/2020|EPI ISL 515743|B.1.1.206|South Africa|2020-07-22	0.0005715439	Africa
Africa|hCoV-19/Benin/1409/2020|EPI ISL 476828|B.1|Benin|2020-04-06	Africa|hCoV-19/South Africa/KRISP-K002377/2020|EPI ISL 515743|B.1.1.206|South Africa|2020-07-22	0.0005756324	Africa
Africa|hCoV-19/Benin/1950/2020|EPI ISL 476830|A|Benin|2020-04-15	Africa|hCoV-19/South Africa/KRISP-K002377/2020|EPI ISL 515743|B.1.1.206|South Africa|2020-07-22	0.0007735257	Africa
Africa|hCoV-19/Benin/197/2020|EPI ISL 476822|B.1.178|Benin|2020-03-15	Africa|hCoV-19/South Africa/KRISP-K002377/2020|EPI ISL 515743|B.1.1.206|South Africa|2020-07-22	0.0005379851	Africa
Africa|hCoV-19/Benin/2012/2020|EPI ISL 476831|A|Benin|2020-04-15	Africa|hCoV-19/South Africa/KRISP-K002377/2020|EPI ISL 515743|B.1.1.206|South Africa|2020-07-22	0.0008070569	Africa
Africa|hCoV-19/Benin/260/2020|EPI ISL 476823|B.1.292|Benin|2020-03-17	Africa|hCoV-19/South Africa/KRISP-K002377/2020|EPI ISL 515743|B.1.1.206|South Africa|2020-07-22	0.0006388229	Africa
Africa|hCoV-19/Benin/314/2020|EPI ISL 476834|B.1.5|Benin|2020-03-17	Africa|hCoV-19/South Africa/KRISP-K002377/2020|EPI ISL 515743|B.1.1.206|South Africa|2020-07-22	0.0006085867	Africa
Africa|hCoV-19/Benin/461/2020|EPI ISL 476833|A|Benin|2020-03-17	Africa|hCoV-19/South Africa/KRISP-K002377/2020|EPI ISL 515743|B.1.1.206|South Africa|2020-07-22	0.0007733804	Africa
Africa|hCoV-19/Benin/501/2020|EPI ISL 476824|B.1.356|Benin|2020-03-17	Africa|hCoV-19/South Africa/KRISP-K002377/2020|EPI ISL 515743|B.1.1.206|South Africa|2020-07-22	0.0005715055	Africa
Africa|hCoV-19/Benin/843/2020|EPI ISL 476829|A|Benin|2020-03-19	Africa|hCoV-19/South Africa/KRISP-K002377/2020|EPI ISL 515743|B.1.1.206|South Africa|2020-07-22	0.0007061962	Africa
Africa|hCoV-19/Botswana/BOT0455/2020|EPI ISL 560386|B.1|Botswana|2020-03-28	Africa|hCoV-19/South Africa/KRISP-K002377/2020|EPI ISL 515743|B.1.1.206|South Africa|2020-07-22	0.0005042492	Africa
Africa|hCoV-19/Botswana/BOT2254/2020|EPI ISL 560390|B.1.1|Botswana|2020-04-08	Africa|hCoV-19/South Africa/KRISP-K002377/2020|EPI ISL 515743|B.1.1.206|South Africa|2020-07-22	0.0003763424	Africa
Africa|hCoV-19/Botswana/BOT2283/2020|EPI ISL 560385|B.1|Botswana|2020-04-07	Africa|hCoV-19/South Africa/KRISP-K002377/2020|EPI ISL 515743|B.1.1.206|South Africa|2020-07-22	0.0006280770	Africa
Africa|hCoV-19/Botswana/BOT2624/2020|EPI ISL 560387|B.1.1|Botswana|2020-04-05	Africa|hCoV-19/South Africa/KRISP-K002377/2020|EPI ISL 515743|B.1.1.206|South Africa|2020-07-22	0.0003837323	Africa
Africa|hCoV-19/Botswana/BOT4161/2020|EPI ISL 560388|B.1.1.220|Botswana|2020-04-16	Africa|hCoV-19/South Africa/KRISP-K002377/2020|EPI ISL 515743|B.1.1.206|South Africa|2020-07-22	0.0004493673	Africa
Africa|hCoV-19/DRC/04186/2020|EPI ISL 471411|A|Democratic Republic of the Congo|2020-04-25	Africa|hCoV-19/South Africa/KRISP-K002377/2020|EPI ISL 515743|B.1.1.206|South Africa|2020-07-22	0.0007733800	Africa
Africa|hCoV-19/DRC/04188/2020|EPI ISL 471413|A|Democratic Republic of the Congo|2020-04-25	Africa|hCoV-19/South Africa/KRISP-K002377/2020|EPI ISL 515743|B.1.1.206|South Africa|2020-07-22	0.0008669643	Africa
Africa|hCoV-19/DRC/10041/2020|EPI ISL 527543|B.1.1.275|Democratic Republic of the Congo|2020-05-22	Africa|hCoV-19/South Africa/KRISP-K002377/2020|EPI ISL 515743|B.1.1.206|South Africa|2020-07-22	0.0004093080	Africa
Africa|hCoV-19/DRC/10057/2020|EPI ISL 527538|B.1.1.275|Democratic Republic of the Congo|2020-05-22	Africa|hCoV-19/South Africa/KRISP-K002377/2020|EPI ISL 515743|B.1.1.206|South Africa|2020-07-22	0.0005284322	Africa
Africa|hCoV-19/DRC/10061/2020|EPI ISL 527521|B.1.1.275|Democratic Republic of the Congo|2020-05-22	Africa|hCoV-19/South Africa/KRISP-K002377/2020|EPI ISL 515743|B.1.1.206|South Africa|2020-07-22	0.0003821995	Africa
Africa|hCoV-19/DRC/10070/2020|EPI ISL 527544|B.1.178|Democratic Republic of the Congo|2020-05-22	Africa|hCoV-19/South Africa/KRISP-K002377/2020|EPI ISL 515743|B.1.1.206|South Africa|2020-07-22	0.0005790650	Africa
Africa|hCoV-19/DRC/10120/2020|EPI ISL 513624|B.1.1.275|Democratic Republic of the Congo|2020-05-22	Africa|hCoV-19/South Africa/KRISP-K002377/2020|EPI ISL 515743|B.1.1.206|South Africa|2020-07-22	0.0004542703	Africa
Africa|hCoV-19/DRC/10127/2020|EPI ISL 513625|B.1.1.275|Democratic Republic of the Congo|2020-05-22	Africa|hCoV-19/South Africa/KRISP-K002377/2020|EPI ISL 515743|B.1.1.206|South Africa|2020-07-22	0.0004483803	Africa
Africa|hCoV-19/DRC/10242/2020|EPI ISL 513626|B.1.84|Democratic Republic of the Congo|2020-05-22	Africa|hCoV-19/South Africa/KRISP-K002377/2020|EPI ISL 515743|B.1.1.206|South Africa|2020-07-22	0.0004743072	Africa
Africa|hCoV-19/DRC/10251/2020|EPI ISL 513627|B.1.128|Democratic Republic of the Congo|2020-05-22	Africa|hCoV-19/South Africa/KRISP-K002377/2020|EPI ISL 515743|B.1.1.206|South Africa|2020-07-22	0.0006784368	Africa
Africa|hCoV-19/DRC/10324/2020|EPI ISL 527545|B.1.214|Democratic Republic of the Congo|2020-05-22	Africa|hCoV-19/South Africa/KRISP-K002377/2020|EPI ISL 515743|B.1.1.206|South Africa|2020-07-22	0.0006139474	Africa
Africa|hCoV-19/DRC/10346/2020|EPI ISL 527546|B.1.214|Democratic Republic of the Congo|2020-05-22	Africa|hCoV-19/South Africa/KRISP-K002377/2020|EPI ISL 515743|B.1.1.206|South Africa|2020-07-22	0.0006203354	Africa
Africa|hCoV-19/DRC/10364/2020|EPI ISL 527498|B.1|Democratic Republic of the Congo|2020-05-22	Africa|hCoV-19/South Africa/KRISP-K002377/2020|EPI ISL 515743|B.1.1.206|South Africa|2020-07-22	0.0005146920	Africa
Africa|hCoV-19/DRC/10371/2020|EPI ISL 527489|B.1.178|Democratic Republic of the Congo|2020-05-22	Africa|hCoV-19/South Africa/KRISP-K002377/2020|EPI ISL 515743|B.1.1.206|South Africa|2020-07-22	0.0006483849	Africa
Africa|hCoV-19/DRC/10373/2020|EPI ISL 527495|B.1.159|Democratic Republic of the Congo|2020-05-22	Africa|hCoV-19/South Africa/KRISP-K002377/2020|EPI ISL 515743|B.1.1.206|South Africa|2020-07-22	0.0006150715	Africa
Africa|hCoV-19/DRC/10374/2020|EPI ISL 527539|B.1.84|Democratic Republic of the Congo|2020-05-22	Africa|hCoV-19/South Africa/KRISP-K002377/2020|EPI ISL 515743|B.1.1.206|South Africa|2020-07-22	0.0008412014	Africa
Africa|hCoV-19/DRC/10375/2020|EPI ISL 527499|B.1.84|Democratic Republic of the Congo|2020-05-22	Africa|hCoV-19/South Africa/KRISP-K002377/2020|EPI ISL 515743|B.1.1.206|South Africa|2020-07-22	0.0007188261	Africa
Africa|hCoV-19/DRC/10399/2020|EPI ISL 527491|B.1.214|Democratic Republic of the Congo|2020-05-22	Africa|hCoV-19/South Africa/KRISP-K002377/2020|EPI ISL 515743|B.1.1.206|South Africa|2020-07-22	0.0005119126	Africa
Africa|hCoV-19/DRC/10502/2020|EPI ISL 527547|B.1.5|Democratic Republic of the Congo|2020-05-20	Africa|hCoV-19/South Africa/KRISP-K002377/2020|EPI ISL 515743|B.1.1.206|South Africa|2020-07-22	0.0004430242	Africa
Africa|hCoV-19/DRC/10506/2020|EPI ISL 527524|B.1.5|Democratic Republic of the Congo|2020-05-18	Africa|hCoV-19/South Africa/KRISP-K002377/2020|EPI ISL 515743|B.1.1.206|South Africa|2020-07-22	0.0004537694	Africa
Africa|hCoV-19/DRC/10507/2020|EPI ISL 527492|B.1.5|Democratic Republic of the Congo|2020-05-18	Africa|hCoV-19/South Africa/KRISP-K002377/2020|EPI ISL 515743|B.1.1.206|South Africa|2020-07-22	0.0004780295	Africa
Africa|hCoV-19/DRC/10508/2020|EPI ISL 527494|B.1.5|Democratic Republic of the Congo|2020-05-20	Africa|hCoV-19/South Africa/KRISP-K002377/2020|EPI ISL 515743|B.1.1.206|South Africa|2020-07-22	0.0005094373	Africa
Africa|hCoV-19/DRC/10532/2020|EPI ISL 527532|B.1.5|Democratic Republic of the Congo|2020-05-20	Africa|hCoV-19/South Africa/KRISP-K002377/2020|EPI ISL 515743|B.1.1.206|South Africa|2020-07-22	0.0004541812	Africa
Africa|hCoV-19/DRC/10533/2020|EPI ISL 527548|B.1.5|Democratic Republic of the Congo|2020-05-20	Africa|hCoV-19/South Africa/KRISP-K002377/2020|EPI ISL 515743|B.1.1.206|South Africa|2020-07-22	0.0004772588	Africa
Africa|hCoV-19/DRC/10621/2020|EPI ISL 527526|B.1.214|Democratic Republic of the Congo|2020-05-23	Africa|hCoV-19/South Africa/KRISP-K002377/2020|EPI ISL 515743|B.1.1.206|South Africa|2020-07-22	0.0005927105	Africa
Africa|hCoV-19/DRC/10640/2020|EPI ISL 527541|B.1|Democratic Republic of the Congo|2020-05-22	Africa|hCoV-19/South Africa/KRISP-K002377/2020|EPI ISL 515743|B.1.1.206|South Africa|2020-07-22	0.0007762147	Africa
Africa|hCoV-19/DRC/10644/2020|EPI ISL 527549|B.1|Democratic Republic of the Congo|2020-05-22	Africa|hCoV-19/South Africa/KRISP-K002377/2020|EPI ISL 515743|B.1.1.206|South Africa|2020-07-22	0.0007500472	Africa
Africa|hCoV-19/DRC/10728/2020|EPI ISL 513628|B.1.5|Democratic Republic of the Congo|2020-05-23	Africa|hCoV-19/South Africa/KRISP-K002377/2020|EPI ISL 515743|B.1.1.206|South Africa|2020-07-22	0.0004903278	Africa
Africa|hCoV-19/DRC/10731/2020|EPI ISL 513629|B.1.1.1|Democratic Republic of the Congo|2020-05-23	Africa|hCoV-19/South Africa/KRISP-K002377/2020|EPI ISL 515743|B.1.1.206|South Africa|2020-07-22	0.0005291609	Africa
Africa|hCoV-19/DRC/10733/2020|EPI ISL 513630|B.1|Democratic Republic of the Congo|2020-05-23	Africa|hCoV-19/South Africa/KRISP-K002377/2020|EPI ISL 515743|B.1.1.206|South Africa|2020-07-22	0.0006082427	Africa
Africa|hCoV-19/DRC/108/2020|EPI ISL 417948|B.1.128|Democratic Republic of the Congo|2020-03-19	Africa|hCoV-19/South Africa/KRISP-K002377/2020|EPI ISL 515743|B.1.1.206|South Africa|2020-07-22	0.0006059119	Africa
Africa|hCoV-19/DRC/10885/2020|EPI ISL 513631|B.1.84|Democratic Republic of the Congo|2020-05-23	Africa|hCoV-19/South Africa/KRISP-K002377/2020|EPI ISL 515743|B.1.1.206|South Africa|2020-07-22	0.0005444850	Africa
Africa|hCoV-19/DRC/10902/2020|EPI ISL 527490|B.1.178|Democratic Republic of the Congo|2020-05-23	Africa|hCoV-19/South Africa/KRISP-K002377/2020|EPI ISL 515743|B.1.1.206|South Africa|2020-07-22	0.0005114239	Africa
Africa|hCoV-19/DRC/10913/2020|EPI ISL 527507|B.1.84|Democratic Republic of the Congo|2020-05-24	Africa|hCoV-19/South Africa/KRISP-K002377/2020|EPI ISL 515743|B.1.1.206|South Africa|2020-07-22	0.0006887992	Africa
Africa|hCoV-19/DRC/11005/2020|EPI ISL 527550|B.1.159|Democratic Republic of the Congo|2020-05-24	Africa|hCoV-19/South Africa/KRISP-K002377/2020|EPI ISL 515743|B.1.1.206|South Africa|2020-07-22	0.0007161276	Africa
Africa|hCoV-19/DRC/11008/2020|EPI ISL 527503|B.1.159|Democratic Republic of the Congo|2020-05-24	Africa|hCoV-19/South Africa/KRISP-K002377/2020|EPI ISL 515743|B.1.1.206|South Africa|2020-07-22	0.0006536926	Africa
Africa|hCoV-19/DRC/11022/2020|EPI ISL 527551|B.1.214|Democratic Republic of the Congo|2020-05-24	Africa|hCoV-19/South Africa/KRISP-K002377/2020|EPI ISL 515743|B.1.1.206|South Africa|2020-07-22	0.0006822609	Africa
Africa|hCoV-19/DRC/11024/2020|EPI ISL 527552|B.1.149|Democratic Republic of the Congo|2020-05-24	Africa|hCoV-19/South Africa/KRISP-K002377/2020|EPI ISL 515743|B.1.1.206|South Africa|2020-07-22	0.0007229083	Africa
Africa|hCoV-19/DRC/11026/2020|EPI ISL 527553|B.1.149|Democratic Republic of the Congo|2020-05-24	Africa|hCoV-19/South Africa/KRISP-K002377/2020|EPI ISL 515743|B.1.1.206|South Africa|2020-07-22	0.0005796492	Africa
Africa|hCoV-19/DRC/11031/2020|EPI ISL 527554|B.1.214|Democratic Republic of the Congo|2020-05-24	Africa|hCoV-19/South Africa/KRISP-K002377/2020|EPI ISL 515743|B.1.1.206|South Africa|2020-07-22	0.0006142134	Africa
Africa|hCoV-19/DRC/11041/2020|EPI ISL 527555|B.1|Democratic Republic of the Congo|2020-05-24	Africa|hCoV-19/South Africa/KRISP-K002377/2020|EPI ISL 515743|B.1.1.206|South Africa|2020-07-22	0.0005799005	Africa
Africa|hCoV-19/DRC/11057/2020|EPI ISL 527528|B.1.5|Democratic Republic of the Congo|2020-05-24	Africa|hCoV-19/South Africa/KRISP-K002377/2020|EPI ISL 515743|B.1.1.206|South Africa|2020-07-22	0.0005234196	Africa
Africa|hCoV-19/DRC/11078/2020|EPI ISL 527514|B.1|Democratic Republic of the Congo|2020-05-24	Africa|hCoV-19/South Africa/KRISP-K002377/2020|EPI ISL 515743|B.1.1.206|South Africa|2020-07-22	0.0006217498	Africa
Africa|hCoV-19/DRC/11079/2020|EPI ISL 527500|B.1.214|Democratic Republic of the Congo|2020-05-24	Africa|hCoV-19/South Africa/KRISP-K002377/2020|EPI ISL 515743|B.1.1.206|South Africa|2020-07-22	0.0005487096	Africa
Africa|hCoV-19/DRC/11093/2020|EPI ISL 527527|B.1.5|Democratic Republic of the Congo|2020-05-24	Africa|hCoV-19/South Africa/KRISP-K002377/2020|EPI ISL 515743|B.1.1.206|South Africa|2020-07-22	0.0005248530	Africa
Africa|hCoV-19/DRC/11096/2020|EPI ISL 527522|B.1|Democratic Republic of the Congo|2020-05-24	Africa|hCoV-19/South Africa/KRISP-K002377/2020|EPI ISL 515743|B.1.1.206|South Africa|2020-07-22	0.0005562799	Africa
Africa|hCoV-19/DRC/11114/2020|EPI ISL 527534|B.1.214|Democratic Republic of the Congo|2020-05-25	Africa|hCoV-19/South Africa/KRISP-K002377/2020|EPI ISL 515743|B.1.1.206|South Africa|2020-07-22	0.0006643980	Africa
Africa|hCoV-19/DRC/11123/2020|EPI ISL 527496|B.1.84|Democratic Republic of the Congo|2020-05-24	Africa|hCoV-19/South Africa/KRISP-K002377/2020|EPI ISL 515743|B.1.1.206|South Africa|2020-07-22	0.0005809240	Africa
Africa|hCoV-19/DRC/11134/2020|EPI ISL 527518|B.1.5|Democratic Republic of the Congo|2020-05-24	Africa|hCoV-19/South Africa/KRISP-K002377/2020|EPI ISL 515743|B.1.1.206|South Africa|2020-07-22	0.0004159190	Africa
Africa|hCoV-19/DRC/11143/2020|EPI ISL 527556|B.1|Democratic Republic of the Congo|2020-05-24	Africa|hCoV-19/South Africa/KRISP-K002377/2020|EPI ISL 515743|B.1.1.206|South Africa|2020-07-22	0.0007162150	Africa
Africa|hCoV-19/DRC/11145/2020|EPI ISL 527501|B.1.214|Democratic Republic of the Congo|2020-05-24	Africa|hCoV-19/South Africa/KRISP-K002377/2020|EPI ISL 515743|B.1.1.206|South Africa|2020-07-22	0.0006864286	Africa
Africa|hCoV-19/DRC/11148/2020|EPI ISL 527525|B.1.178|Democratic Republic of the Congo|2020-05-24	Africa|hCoV-19/South Africa/KRISP-K002377/2020|EPI ISL 515743|B.1.1.206|South Africa|2020-07-22	0.0007350597	Africa
Africa|hCoV-19/DRC/11157/2020|EPI ISL 527530|B.1|Democratic Republic of the Congo|2020-05-25	Africa|hCoV-19/South Africa/KRISP-K002377/2020|EPI ISL 515743|B.1.1.206|South Africa|2020-07-22	0.0006261831	Africa
Africa|hCoV-19/DRC/11187/2020|EPI ISL 527523|B.1.1.275|Democratic Republic of the Congo|2020-05-23	Africa|hCoV-19/South Africa/KRISP-K002377/2020|EPI ISL 515743|B.1.1.206|South Africa|2020-07-22	0.0004873803	Africa
Africa|hCoV-19/DRC/11191/2020|EPI ISL 527506|B.1.1.275|Democratic Republic of the Congo|2020-05-23	Africa|hCoV-19/South Africa/KRISP-K002377/2020|EPI ISL 515743|B.1.1.206|South Africa|2020-07-22	0.0004122135	Africa
Africa|hCoV-19/DRC/11252/2020|EPI ISL 527557|B.1.1.275|Democratic Republic of the Congo|2020-05-21	Africa|hCoV-19/South Africa/KRISP-K002377/2020|EPI ISL 515743|B.1.1.206|South Africa|2020-07-22	0.0005453181	Africa
Africa|hCoV-19/DRC/11260/2020|EPI ISL 527558|B.1.1.275|Democratic Republic of the Congo|2020-05-23	Africa|hCoV-19/South Africa/KRISP-K002377/2020|EPI ISL 515743|B.1.1.206|South Africa|2020-07-22	0.0004091224	Africa
Africa|hCoV-19/DRC/1131/2020|EPI ISL 429255|B.1.5|Democratic Republic of the Congo|2020-04-05	Africa|hCoV-19/South Africa/KRISP-K002377/2020|EPI ISL 515743|B.1.1.206|South Africa|2020-07-22	0.0005086256	Africa
Africa|hCoV-19/DRC/11310/2020|EPI ISL 527529|B.1.149|Democratic Republic of the Congo|2020-05-25	Africa|hCoV-19/South Africa/KRISP-K002377/2020|EPI ISL 515743|B.1.1.206|South Africa|2020-07-22	0.0005939172	Africa
Africa|hCoV-19/DRC/11318/2020|EPI ISL 527559|B.1.149|Democratic Republic of the Congo|2020-05-25	Africa|hCoV-19/South Africa/KRISP-K002377/2020|EPI ISL 515743|B.1.1.206|South Africa|2020-07-22	0.0006104436	Africa
Africa|hCoV-19/DRC/11326/2020|EPI ISL 527508|B.1|Democratic Republic of the Congo|2020-05-25	Africa|hCoV-19/South Africa/KRISP-K002377/2020|EPI ISL 515743|B.1.1.206|South Africa|2020-07-22	0.0005165124	Africa
Africa|hCoV-19/DRC/11334/2020|EPI ISL 527504|B.1.178|Democratic Republic of the Congo|2020-05-25	Africa|hCoV-19/South Africa/KRISP-K002377/2020|EPI ISL 515743|B.1.1.206|South Africa|2020-07-22	0.0005157772	Africa
Africa|hCoV-19/DRC/11337/2020|EPI ISL 527510|B.1.84|Democratic Republic of the Congo|2020-05-25	Africa|hCoV-19/South Africa/KRISP-K002377/2020|EPI ISL 515743|B.1.1.206|South Africa|2020-07-22	0.0006552799	Africa
Africa|hCoV-19/DRC/11341/2020|EPI ISL 527509|B.1.1.275|Democratic Republic of the Congo|2020-05-25	Africa|hCoV-19/South Africa/KRISP-K002377/2020|EPI ISL 515743|B.1.1.206|South Africa|2020-07-22	0.0004823322	Africa
Africa|hCoV-19/DRC/11348/2020|EPI ISL 527560|B.1.149|Democratic Republic of the Congo|2020-05-25	Africa|hCoV-19/South Africa/KRISP-K002377/2020|EPI ISL 515743|B.1.1.206|South Africa|2020-07-22	0.0006109824	Africa
Africa|hCoV-19/DRC/11369/2020|EPI ISL 527537|B.1.214|Democratic Republic of the Congo|2020-05-25	Africa|hCoV-19/South Africa/KRISP-K002377/2020|EPI ISL 515743|B.1.1.206|South Africa|2020-07-22	0.0006316084	Africa
Africa|hCoV-19/DRC/11376/2020|EPI ISL 527513|B.1.214|Democratic Republic of the Congo|2020-05-25	Africa|hCoV-19/South Africa/KRISP-K002377/2020|EPI ISL 515743|B.1.1.206|South Africa|2020-07-22	0.0006558672	Africa
Africa|hCoV-19/DRC/11411/2020|EPI ISL 527561|B.1.5|Democratic Republic of the Congo|2020-05-25	Africa|hCoV-19/South Africa/KRISP-K002377/2020|EPI ISL 515743|B.1.1.206|South Africa|2020-07-22	0.0005453495	Africa
Africa|hCoV-19/DRC/11450/2020|EPI ISL 527516|B.1.5|Democratic Republic of the Congo|2020-05-25	Africa|hCoV-19/South Africa/KRISP-K002377/2020|EPI ISL 515743|B.1.1.206|South Africa|2020-07-22	0.0004200963	Africa
Africa|hCoV-19/DRC/11458/2020|EPI ISL 527497|B.1.5|Democratic Republic of the Congo|2020-05-25	Africa|hCoV-19/South Africa/KRISP-K002377/2020|EPI ISL 515743|B.1.1.206|South Africa|2020-07-22	0.0005507538	Africa
Africa|hCoV-19/DRC/11460/2020|EPI ISL 527562|B.1.214|Democratic Republic of the Congo|2020-05-25	Africa|hCoV-19/South Africa/KRISP-K002377/2020|EPI ISL 515743|B.1.1.206|South Africa|2020-07-22	0.0007582846	Africa
Africa|hCoV-19/DRC/11472/2020|EPI ISL 527502|B.1.214|Democratic Republic of the Congo|2020-05-25	Africa|hCoV-19/South Africa/KRISP-K002377/2020|EPI ISL 515743|B.1.1.206|South Africa|2020-07-22	0.0006856913	Africa
Africa|hCoV-19/DRC/11477/2020|EPI ISL 527563|B.1.84|Democratic Republic of the Congo|2020-05-25	Africa|hCoV-19/South Africa/KRISP-K002377/2020|EPI ISL 515743|B.1.1.206|South Africa|2020-07-22	0.0005107623	Africa
Africa|hCoV-19/DRC/11486/2020|EPI ISL 527564|B.1.214|Democratic Republic of the Congo|2020-05-25	Africa|hCoV-19/South Africa/KRISP-K002377/2020|EPI ISL 515743|B.1.1.206|South Africa|2020-07-22	0.0006820848	Africa
Africa|hCoV-19/DRC/11487/2020|EPI ISL 527505|B.1|Democratic Republic of the Congo|2020-05-25	Africa|hCoV-19/South Africa/KRISP-K002377/2020|EPI ISL 515743|B.1.1.206|South Africa|2020-07-22	0.0006202350	Africa
Africa|hCoV-19/DRC/11507/2020|EPI ISL 527512|B.1|Democratic Republic of the Congo|2020-05-25	Africa|hCoV-19/South Africa/KRISP-K002377/2020|EPI ISL 515743|B.1.1.206|South Africa|2020-07-22	0.0006888934	Africa
Africa|hCoV-19/DRC/1151/2020|EPI ISL 447596|B.38|Democratic Republic of the Congo|2020-04-05	Africa|hCoV-19/South Africa/KRISP-K002377/2020|EPI ISL 515743|B.1.1.206|South Africa|2020-07-22	0.0007816308	Africa
Africa|hCoV-19/DRC/11511/2020|EPI ISL 527511|B.1.214|Democratic Republic of the Congo|2020-05-25	Africa|hCoV-19/South Africa/KRISP-K002377/2020|EPI ISL 515743|B.1.1.206|South Africa|2020-07-22	0.0006899085	Africa
Africa|hCoV-19/DRC/11572/2020|EPI ISL 527565|B.1.214|Democratic Republic of the Congo|2020-05-25	Africa|hCoV-19/South Africa/KRISP-K002377/2020|EPI ISL 515743|B.1.1.206|South Africa|2020-07-22	0.0005790451	Africa
Africa|hCoV-19/DRC/11576/2020|EPI ISL 527517|B.1|Democratic Republic of the Congo|2020-05-25	Africa|hCoV-19/South Africa/KRISP-K002377/2020|EPI ISL 515743|B.1.1.206|South Africa|2020-07-22	0.0005202733	Africa
Africa|hCoV-19/DRC/11583/2020|EPI ISL 527542|B.1|Democratic Republic of the Congo|2020-05-25	Africa|hCoV-19/South Africa/KRISP-K002377/2020|EPI ISL 515743|B.1.1.206|South Africa|2020-07-22	0.0006717155	Africa
Africa|hCoV-19/DRC/11616/2020|EPI ISL 527519|B.1|Democratic Republic of the Congo|2020-05-25	Africa|hCoV-19/South Africa/KRISP-K002377/2020|EPI ISL 515743|B.1.1.206|South Africa|2020-07-22	0.0005540459	Africa
Africa|hCoV-19/DRC/11623/2020|EPI ISL 527566|B.1.5|Democratic Republic of the Congo|2020-05-25	Africa|hCoV-19/South Africa/KRISP-K002377/2020|EPI ISL 515743|B.1.1.206|South Africa|2020-07-22	0.0005116081	Africa
Africa|hCoV-19/DRC/11624/2020|EPI ISL 527567|B.1.149|Democratic Republic of the Congo|2020-05-25	Africa|hCoV-19/South Africa/KRISP-K002377/2020|EPI ISL 515743|B.1.1.206|South Africa|2020-07-22	0.0005796178	Africa
Africa|hCoV-19/DRC/11631/2020|EPI ISL 527568|B.1.149|Democratic Republic of the Congo|2020-05-25	Africa|hCoV-19/South Africa/KRISP-K002377/2020|EPI ISL 515743|B.1.1.206|South Africa|2020-07-22	0.0005802113	Africa
Africa|hCoV-19/DRC/11632/2020|EPI ISL 527493|B.1|Democratic Republic of the Congo|2020-05-25	Africa|hCoV-19/South Africa/KRISP-K002377/2020|EPI ISL 515743|B.1.1.206|South Africa|2020-07-22	0.0005464803	Africa
Africa|hCoV-19/DRC/11635/2020|EPI ISL 527540|B.1.214|Democratic Republic of the Congo|2020-05-25	Africa|hCoV-19/South Africa/KRISP-K002377/2020|EPI ISL 515743|B.1.1.206|South Africa|2020-07-22	0.0006332171	Africa
Africa|hCoV-19/DRC/11640/2020|EPI ISL 527535|B.1.178|Democratic Republic of the Congo|2020-05-25	Africa|hCoV-19/South Africa/KRISP-K002377/2020|EPI ISL 515743|B.1.1.206|South Africa|2020-07-22	0.0006277828	Africa
Africa|hCoV-19/DRC/11643/2020|EPI ISL 527520|B.1.5|Democratic Republic of the Congo|2020-05-25	Africa|hCoV-19/South Africa/KRISP-K002377/2020|EPI ISL 515743|B.1.1.206|South Africa|2020-07-22	0.0005900833	Africa
Africa|hCoV-19/DRC/11648/2020|EPI ISL 527569|B.1.6|Democratic Republic of the Congo|2020-05-25	Africa|hCoV-19/South Africa/KRISP-K002377/2020|EPI ISL 515743|B.1.1.206|South Africa|2020-07-22	0.0006453707	Africa
Africa|hCoV-19/DRC/11652/2020|EPI ISL 527570|B.1.149|Democratic Republic of the Congo|2020-05-25	Africa|hCoV-19/South Africa/KRISP-K002377/2020|EPI ISL 515743|B.1.1.206|South Africa|2020-07-22	0.0005794578	Africa
Africa|hCoV-19/DRC/11653/2020|EPI ISL 527533|B.1.84|Democratic Republic of the Congo|2020-05-25	Africa|hCoV-19/South Africa/KRISP-K002377/2020|EPI ISL 515743|B.1.1.206|South Africa|2020-07-22	0.0005588326	Africa
Africa|hCoV-19/DRC/11676/2020|EPI ISL 527531|B.1|Democratic Republic of the Congo|2020-05-26	Africa|hCoV-19/South Africa/KRISP-K002377/2020|EPI ISL 515743|B.1.1.206|South Africa|2020-07-22	0.0007016523	Africa
Africa|hCoV-19/DRC/11677/2020|EPI ISL 527515|B.1.214|Democratic Republic of the Congo|2020-05-26	Africa|hCoV-19/South Africa/KRISP-K002377/2020|EPI ISL 515743|B.1.1.206|South Africa|2020-07-22	0.0005889732	Africa
Africa|hCoV-19/DRC/11732/2020|EPI ISL 527536|B.1.214|Democratic Republic of the Congo|2020-05-26	Africa|hCoV-19/South Africa/KRISP-K002377/2020|EPI ISL 515743|B.1.1.206|South Africa|2020-07-22	0.0004887703	Africa
Africa|hCoV-19/DRC/11733/2020|EPI ISL 527571|B.1.149|Democratic Republic of the Congo|2020-05-26	Africa|hCoV-19/South Africa/KRISP-K002377/2020|EPI ISL 515743|B.1.1.206|South Africa|2020-07-22	0.0006104086	Africa
Africa|hCoV-19/DRC/11806/2020|EPI ISL 527572|B.1.214|Democratic Republic of the Congo|2020-05-26	Africa|hCoV-19/South Africa/KRISP-K002377/2020|EPI ISL 515743|B.1.1.206|South Africa|2020-07-22	0.0006817594	Africa
Africa|hCoV-19/DRC/1234/2020|EPI ISL 429258|B.1.5|Democratic Republic of the Congo|2020-04-06	Africa|hCoV-19/South Africa/KRISP-K002377/2020|EPI ISL 515743|B.1.1.206|South Africa|2020-07-22	0.0004284958	Africa
Africa|hCoV-19/DRC/1249/2020|EPI ISL 429259|B.1.5|Democratic Republic of the Congo|2020-04-06	Africa|hCoV-19/South Africa/KRISP-K002377/2020|EPI ISL 515743|B.1.1.206|South Africa|2020-07-22	0.0004426725	Africa
Africa|hCoV-19/DRC/1319/2020|EPI ISL 431011|B.1.128|Democratic Republic of the Congo|2020-04-07	Africa|hCoV-19/South Africa/KRISP-K002377/2020|EPI ISL 515743|B.1.1.206|South Africa|2020-07-22	0.0006123747	Africa
Africa|hCoV-19/DRC/1324/2020|EPI ISL 435033|B.1.128|Democratic Republic of the Congo|2020-04-07	Africa|hCoV-19/South Africa/KRISP-K002377/2020|EPI ISL 515743|B.1.1.206|South Africa|2020-07-22	0.0006082369	Africa
Africa|hCoV-19/DRC/1326/2020|EPI ISL 435116|B.1|Democratic Republic of the Congo|2020-04-07	Africa|hCoV-19/South Africa/KRISP-K002377/2020|EPI ISL 515743|B.1.1.206|South Africa|2020-07-22	0.0005885165	Africa
Africa|hCoV-19/DRC/1375/2020|EPI ISL 435117|B.1.1.1|Democratic Republic of the Congo|2020-04-07	Africa|hCoV-19/South Africa/KRISP-K002377/2020|EPI ISL 515743|B.1.1.206|South Africa|2020-07-22	0.0005520847	Africa
Africa|hCoV-19/DRC/1376/2020|EPI ISL 431012|B.1.1.1|Democratic Republic of the Congo|2020-04-07	Africa|hCoV-19/South Africa/KRISP-K002377/2020|EPI ISL 515743|B.1.1.206|South Africa|2020-07-22	0.0005131486	Africa
Africa|hCoV-19/DRC/1377/2020|EPI ISL 434678|B.1.1.1|Democratic Republic of the Congo|2020-04-07	Africa|hCoV-19/South Africa/KRISP-K002377/2020|EPI ISL 515743|B.1.1.206|South Africa|2020-07-22	0.0004749281	Africa
Africa|hCoV-19/DRC/1378/2020|EPI ISL 435118|B.1.1.1|Democratic Republic of the Congo|2020-04-07	Africa|hCoV-19/South Africa/KRISP-K002377/2020|EPI ISL 515743|B.1.1.206|South Africa|2020-07-22	0.0005115984	Africa
Africa|hCoV-19/DRC/1382/2020|EPI ISL 435113|B.1.1.1|Democratic Republic of the Congo|2020-04-07	Africa|hCoV-19/South Africa/KRISP-K002377/2020|EPI ISL 515743|B.1.1.206|South Africa|2020-07-22	0.0005213874	Africa
Africa|hCoV-19/DRC/1397/2020|EPI ISL 434679|B.1.1.1|Democratic Republic of the Congo|2020-04-07	Africa|hCoV-19/South Africa/KRISP-K002377/2020|EPI ISL 515743|B.1.1.206|South Africa|2020-07-22	0.0005120801	Africa
Africa|hCoV-19/DRC/1398/2020|EPI ISL 435114|B.1.1.1|Democratic Republic of the Congo|2020-04-07	Africa|hCoV-19/South Africa/KRISP-K002377/2020|EPI ISL 515743|B.1.1.206|South Africa|2020-07-22	0.0004720143	Africa
Africa|hCoV-19/DRC/1422/2020|EPI ISL 434680|B.1.149|Democratic Republic of the Congo|2020-04-08	Africa|hCoV-19/South Africa/KRISP-K002377/2020|EPI ISL 515743|B.1.1.206|South Africa|2020-07-22	0.0006205619	Africa
Africa|hCoV-19/DRC/1423/2020|EPI ISL 434710|B.1.149|Democratic Republic of the Congo|2020-04-08	Africa|hCoV-19/South Africa/KRISP-K002377/2020|EPI ISL 515743|B.1.1.206|South Africa|2020-07-22	0.0005731482	Africa
Africa|hCoV-19/DRC/1486/2020|EPI ISL 434711|B.1|Democratic Republic of the Congo|2020-04-08	Africa|hCoV-19/South Africa/KRISP-K002377/2020|EPI ISL 515743|B.1.1.206|South Africa|2020-07-22	0.0005589359	Africa
Africa|hCoV-19/DRC/1516/2020|EPI ISL 435032|B.1.5|Democratic Republic of the Congo|2020-04-09	Africa|hCoV-19/South Africa/KRISP-K002377/2020|EPI ISL 515743|B.1.1.206|South Africa|2020-07-22	0.0005042489	Africa
Africa|hCoV-19/DRC/1565/2020|EPI ISL 434681|B.1|Democratic Republic of the Congo|2020-04-09	Africa|hCoV-19/South Africa/KRISP-K002377/2020|EPI ISL 515743|B.1.1.206|South Africa|2020-07-22	0.0005488395	Africa
Africa|hCoV-19/DRC/158/2020|EPI ISL 417950|B.40|Democratic Republic of the Congo|2020-03-20	Africa|hCoV-19/South Africa/KRISP-K002377/2020|EPI ISL 515743|B.1.1.206|South Africa|2020-07-22	0.0007733771	Africa
Africa|hCoV-19/DRC/1715/2020|EPI ISL 435156|B.1.84|Democratic Republic of the Congo|2020-04-10	Africa|hCoV-19/South Africa/KRISP-K002377/2020|EPI ISL 515743|B.1.1.206|South Africa|2020-07-22	0.0005775839	Africa
Africa|hCoV-19/DRC/1767/2020|EPI ISL 435157|B.1.5|Democratic Republic of the Congo|2020-04-10	Africa|hCoV-19/South Africa/KRISP-K002377/2020|EPI ISL 515743|B.1.1.206|South Africa|2020-07-22	0.0004906883	Africa
Africa|hCoV-19/DRC/1779/2020|EPI ISL 435158|C.14|Democratic Republic of the Congo|2020-04-10	Africa|hCoV-19/South Africa/KRISP-K002377/2020|EPI ISL 515743|B.1.1.206|South Africa|2020-07-22	0.0005918618	Africa
Africa|hCoV-19/DRC/191/2020|EPI ISL 417955|B.1.128|Democratic Republic of the Congo|2020-03-21	Africa|hCoV-19/South Africa/KRISP-K002377/2020|EPI ISL 515743|B.1.1.206|South Africa|2020-07-22	0.0006060541	Africa
Africa|hCoV-19/DRC/1952/2020|EPI ISL 435159|B.1.5|Democratic Republic of the Congo|2020-04-11	Africa|hCoV-19/South Africa/KRISP-K002377/2020|EPI ISL 515743|B.1.1.206|South Africa|2020-07-22	0.0005197255	Africa
Africa|hCoV-19/DRC/1982/2020|EPI ISL 435160|B.1|Democratic Republic of the Congo|2020-04-12	Africa|hCoV-19/South Africa/KRISP-K002377/2020|EPI ISL 515743|B.1.1.206|South Africa|2020-07-22	0.0004831491	Africa
Africa|hCoV-19/DRC/2047/2020|EPI ISL 435161|B.1.1.1|Democratic Republic of the Congo|2020-04-12	Africa|hCoV-19/South Africa/KRISP-K002377/2020|EPI ISL 515743|B.1.1.206|South Africa|2020-07-22	0.0004797935	Africa
Africa|hCoV-19/DRC/2063/2020|EPI ISL 435162|B.1|Democratic Republic of the Congo|2020-04-12	Africa|hCoV-19/South Africa/KRISP-K002377/2020|EPI ISL 515743|B.1.1.206|South Africa|2020-07-22	0.0005180513	Africa
Africa|hCoV-19/DRC/2120/2020|EPI ISL 435163|B.1.149|Democratic Republic of the Congo|2020-04-12	Africa|hCoV-19/South Africa/KRISP-K002377/2020|EPI ISL 515743|B.1.1.206|South Africa|2020-07-22	0.0005772346	Africa
Africa|hCoV-19/DRC/2121/2020|EPI ISL 435164|B.1.149|Democratic Republic of the Congo|2020-04-12	Africa|hCoV-19/South Africa/KRISP-K002377/2020|EPI ISL 515743|B.1.1.206|South Africa|2020-07-22	0.0005859472	Africa
Africa|hCoV-19/DRC/2122/2020|EPI ISL 435165|B.1.149|Democratic Republic of the Congo|2020-04-13	Africa|hCoV-19/South Africa/KRISP-K002377/2020|EPI ISL 515743|B.1.1.206|South Africa|2020-07-22	0.0006665089	Africa
Africa|hCoV-19/DRC/2125/2020|EPI ISL 435166|B.1.149|Democratic Republic of the Congo|2020-04-13	Africa|hCoV-19/South Africa/KRISP-K002377/2020|EPI ISL 515743|B.1.1.206|South Africa|2020-07-22	0.0005533560	Africa
Africa|hCoV-19/DRC/2128/2020|EPI ISL 435167|B.1|Democratic Republic of the Congo|2020-04-13	Africa|hCoV-19/South Africa/KRISP-K002377/2020|EPI ISL 515743|B.1.1.206|South Africa|2020-07-22	0.0004937506	Africa
Africa|hCoV-19/DRC/2133/2020|EPI ISL 435168|B.1.128|Democratic Republic of the Congo|2020-04-13	Africa|hCoV-19/South Africa/KRISP-K002377/2020|EPI ISL 515743|B.1.1.206|South Africa|2020-07-22	0.0006297617	Africa
Africa|hCoV-19/DRC/214/2020|EPI ISL 420030|B.1.6|Democratic Republic of the Congo|2020-03-21	Africa|hCoV-19/South Africa/KRISP-K002377/2020|EPI ISL 515743|B.1.1.206|South Africa|2020-07-22	0.0005060637	Africa
Africa|hCoV-19/DRC/215/2020|EPI ISL 420031|B.1.1.1|Democratic Republic of the Congo|2020-03-21	Africa|hCoV-19/South Africa/KRISP-K002377/2020|EPI ISL 515743|B.1.1.206|South Africa|2020-07-22	0.0004799698	Africa
Africa|hCoV-19/DRC/2169/2020|EPI ISL 436194|B.1.5|Democratic Republic of the Congo|2020-04-13	Africa|hCoV-19/South Africa/KRISP-K002377/2020|EPI ISL 515743|B.1.1.206|South Africa|2020-07-22	0.0004896488	Africa
Africa|hCoV-19/DRC/2299/2020|EPI ISL 436412|B.1.5|Democratic Republic of the Congo|2020-04-14	Africa|hCoV-19/South Africa/KRISP-K002377/2020|EPI ISL 515743|B.1.1.206|South Africa|2020-07-22	0.0005086148	Africa
Africa|hCoV-19/DRC/236/2020|EPI ISL 420032|B.1.128|Democratic Republic of the Congo|2020-03-22	Africa|hCoV-19/South Africa/KRISP-K002377/2020|EPI ISL 515743|B.1.1.206|South Africa|2020-07-22	0.0006067959	Africa
Africa|hCoV-19/DRC/2363/2020|EPI ISL 437194|B.1.84|Democratic Republic of the Congo|2020-04-14	Africa|hCoV-19/South Africa/KRISP-K002377/2020|EPI ISL 515743|B.1.1.206|South Africa|2020-07-22	0.0005425339	Africa
Africa|hCoV-19/DRC/2384/2020|EPI ISL 437196|B.1.149|Democratic Republic of the Congo|2020-04-14	Africa|hCoV-19/South Africa/KRISP-K002377/2020|EPI ISL 515743|B.1.1.206|South Africa|2020-07-22	0.0005871003	Africa
Africa|hCoV-19/DRC/241/2020|EPI ISL 420033|B.1.1.75|Democratic Republic of the Congo|2020-03-22	Africa|hCoV-19/South Africa/KRISP-K002377/2020|EPI ISL 515743|B.1.1.206|South Africa|2020-07-22	0.0004381806	Africa
Africa|hCoV-19/DRC/243/2020|EPI ISL 420034|B.1|Democratic Republic of the Congo|2020-03-22	Africa|hCoV-19/South Africa/KRISP-K002377/2020|EPI ISL 515743|B.1.1.206|South Africa|2020-07-22	0.0005169556	Africa
Africa|hCoV-19/DRC/248/2020|EPI ISL 420035|B.1.5|Democratic Republic of the Congo|2020-03-22	Africa|hCoV-19/South Africa/KRISP-K002377/2020|EPI ISL 515743|B.1.1.206|South Africa|2020-07-22	0.0004719033	Africa
Africa|hCoV-19/DRC/2496/2020|EPI ISL 437337|B.1.149|Democratic Republic of the Congo|2020-04-15	Africa|hCoV-19/South Africa/KRISP-K002377/2020|EPI ISL 515743|B.1.1.206|South Africa|2020-07-22	0.0006051621	Africa
Africa|hCoV-19/DRC/2529/2020|EPI ISL 437338|B.1.178|Democratic Republic of the Congo|2020-04-15	Africa|hCoV-19/South Africa/KRISP-K002377/2020|EPI ISL 515743|B.1.1.206|South Africa|2020-07-22	0.0005042272	Africa
Africa|hCoV-19/DRC/253/2020|EPI ISL 420838|B.1.5|Democratic Republic of the Congo|2020-03-22	Africa|hCoV-19/South Africa/KRISP-K002377/2020|EPI ISL 515743|B.1.1.206|South Africa|2020-07-22	0.0004736269	Africa
Africa|hCoV-19/DRC/2536/2020|EPI ISL 437339|B.1|Democratic Republic of the Congo|2020-04-15	Africa|hCoV-19/South Africa/KRISP-K002377/2020|EPI ISL 515743|B.1.1.206|South Africa|2020-07-22	0.0005042272	Africa
Africa|hCoV-19/DRC/254/2020|EPI ISL 420839|B.1|Democratic Republic of the Congo|2020-03-22	Africa|hCoV-19/South Africa/KRISP-K002377/2020|EPI ISL 515743|B.1.1.206|South Africa|2020-07-22	0.0005455464	Africa
Africa|hCoV-19/DRC/2563/2020|EPI ISL 437340|B.1.9|Democratic Republic of the Congo|2020-04-15	Africa|hCoV-19/South Africa/KRISP-K002377/2020|EPI ISL 515743|B.1.1.206|South Africa|2020-07-22	0.0007733403	Africa
Africa|hCoV-19/DRC/2580/2020|EPI ISL 437341|B.1.5|Democratic Republic of the Congo|2020-04-15	Africa|hCoV-19/South Africa/KRISP-K002377/2020|EPI ISL 515743|B.1.1.206|South Africa|2020-07-22	0.0005071073	Africa
Africa|hCoV-19/DRC/2644/2020|EPI ISL 437342|B.1.84|Democratic Republic of the Congo|2020-04-15	Africa|hCoV-19/South Africa/KRISP-K002377/2020|EPI ISL 515743|B.1.1.206|South Africa|2020-07-22	0.0006141017	Africa
Africa|hCoV-19/DRC/2670/2020|EPI ISL 437343|B.1.9|Democratic Republic of the Congo|2020-04-15	Africa|hCoV-19/South Africa/KRISP-K002377/2020|EPI ISL 515743|B.1.1.206|South Africa|2020-07-22	0.0008070336	Africa
Africa|hCoV-19/DRC/2727/2020|EPI ISL 437344|B.1|Democratic Republic of the Congo|2020-04-16	Africa|hCoV-19/South Africa/KRISP-K002377/2020|EPI ISL 515743|B.1.1.206|South Africa|2020-07-22	0.0005133542	Africa
Africa|hCoV-19/DRC/2728/2020|EPI ISL 437345|B.1.84|Democratic Republic of the Congo|2020-04-16	Africa|hCoV-19/South Africa/KRISP-K002377/2020|EPI ISL 515743|B.1.1.206|South Africa|2020-07-22	0.0005854507	Africa
Africa|hCoV-19/DRC/2813/2020|EPI ISL 437346|C.14|Democratic Republic of the Congo|2020-04-16	Africa|hCoV-19/South Africa/KRISP-K002377/2020|EPI ISL 515743|B.1.1.206|South Africa|2020-07-22	0.0006054672	Africa
Africa|hCoV-19/DRC/2819/2020|EPI ISL 437347|B.1|Democratic Republic of the Congo|2020-04-16	Africa|hCoV-19/South Africa/KRISP-K002377/2020|EPI ISL 515743|B.1.1.206|South Africa|2020-07-22	0.0005495388	Africa
Africa|hCoV-19/DRC/2827/2020|EPI ISL 437348|B.1|Democratic Republic of the Congo|2020-04-16	Africa|hCoV-19/South Africa/KRISP-K002377/2020|EPI ISL 515743|B.1.1.206|South Africa|2020-07-22	0.0005042269	Africa
Africa|hCoV-19/DRC/2855/2020|EPI ISL 437350|B.1|Democratic Republic of the Congo|2020-04-16	Africa|hCoV-19/South Africa/KRISP-K002377/2020|EPI ISL 515743|B.1.1.206|South Africa|2020-07-22	0.0005379001	Africa
Africa|hCoV-19/DRC/2864/2020|EPI ISL 437351|B.1|Democratic Republic of the Congo|2020-04-16	Africa|hCoV-19/South Africa/KRISP-K002377/2020|EPI ISL 515743|B.1.1.206|South Africa|2020-07-22	0.0005390361	Africa
Africa|hCoV-19/DRC/2904/2020|EPI ISL 437352|B.1|Democratic Republic of the Congo|2020-04-17	Africa|hCoV-19/South Africa/KRISP-K002377/2020|EPI ISL 515743|B.1.1.206|South Africa|2020-07-22	0.0004706025	Africa
Africa|hCoV-19/DRC/2938/2020|EPI ISL 437353|B.1.275|Democratic Republic of the Congo|2020-04-17	Africa|hCoV-19/South Africa/KRISP-K002377/2020|EPI ISL 515743|B.1.1.206|South Africa|2020-07-22	0.0007302622	Africa
Africa|hCoV-19/DRC/2939/2020|EPI ISL 437354|B.1|Democratic Republic of the Congo|2020-04-17	Africa|hCoV-19/South Africa/KRISP-K002377/2020|EPI ISL 515743|B.1.1.206|South Africa|2020-07-22	0.0006401095	Africa
Africa|hCoV-19/DRC/2942/2020|EPI ISL 437355|B.1|Democratic Republic of the Congo|2020-04-17	Africa|hCoV-19/South Africa/KRISP-K002377/2020|EPI ISL 515743|B.1.1.206|South Africa|2020-07-22	0.0006568628	Africa
Africa|hCoV-19/DRC/299/2020|EPI ISL 420840|B.4|Democratic Republic of the Congo|2020-03-20	Africa|hCoV-19/South Africa/KRISP-K002377/2020|EPI ISL 515743|B.1.1.206|South Africa|2020-07-22	0.0008895184	Africa
Africa|hCoV-19/DRC/300/2020|EPI ISL 420841|A|Democratic Republic of the Congo|2020-03-22	Africa|hCoV-19/South Africa/KRISP-K002377/2020|EPI ISL 515743|B.1.1.206|South Africa|2020-07-22	0.0007796816	Africa
Africa|hCoV-19/DRC/3041/2020|EPI ISL 437356|B.1|Democratic Republic of the Congo|2020-04-18	Africa|hCoV-19/South Africa/KRISP-K002377/2020|EPI ISL 515743|B.1.1.206|South Africa|2020-07-22	0.0005400805	Africa
Africa|hCoV-19/DRC/307/2020|EPI ISL 420842|B.1.9|Democratic Republic of the Congo|2020-03	Africa|hCoV-19/South Africa/KRISP-K002377/2020|EPI ISL 515743|B.1.1.206|South Africa|2020-07-22	0.0006235218	Africa
Africa|hCoV-19/DRC/3070/2020|EPI ISL 437357|B.1.214|Democratic Republic of the Congo|2020-04-18	Africa|hCoV-19/South Africa/KRISP-K002377/2020|EPI ISL 515743|B.1.1.206|South Africa|2020-07-22	0.0006423100	Africa
Africa|hCoV-19/DRC/3089/2020|EPI ISL 437358|B.1.84|Democratic Republic of the Congo|2020-04-19	Africa|hCoV-19/South Africa/KRISP-K002377/2020|EPI ISL 515743|B.1.1.206|South Africa|2020-07-22	0.0005722439	Africa
Africa|hCoV-19/DRC/3440/2020|EPI ISL 447597|B.1.84|Democratic Republic of the Congo|2020-04-22	Africa|hCoV-19/South Africa/KRISP-K002377/2020|EPI ISL 515743|B.1.1.206|South Africa|2020-07-22	0.0005786907	Africa
Africa|hCoV-19/DRC/3451/2020|EPI ISL 447598|B.1.178|Democratic Republic of the Congo|2020-04-22	Africa|hCoV-19/South Africa/KRISP-K002377/2020|EPI ISL 515743|B.1.1.206|South Africa|2020-07-22	0.0005791558	Africa
Africa|hCoV-19/DRC/3453/2020|EPI ISL 447599|B.1.84|Democratic Republic of the Congo|2020-04-22	Africa|hCoV-19/South Africa/KRISP-K002377/2020|EPI ISL 515743|B.1.1.206|South Africa|2020-07-22	0.0005449728	Africa
Africa|hCoV-19/DRC/3481/2020|EPI ISL 447600|B.1|Democratic Republic of the Congo|2020-04-22	Africa|hCoV-19/South Africa/KRISP-K002377/2020|EPI ISL 515743|B.1.1.206|South Africa|2020-07-22	0.0004892602	Africa
Africa|hCoV-19/DRC/3482/2020|EPI ISL 447601|B.1|Democratic Republic of the Congo|2020-04-22	Africa|hCoV-19/South Africa/KRISP-K002377/2020|EPI ISL 515743|B.1.1.206|South Africa|2020-07-22	0.0005151870	Africa
Africa|hCoV-19/DRC/3483/2020|EPI ISL 447602|B.1|Democratic Republic of the Congo|2020-04-22	Africa|hCoV-19/South Africa/KRISP-K002377/2020|EPI ISL 515743|B.1.1.206|South Africa|2020-07-22	0.0004884921	Africa
Africa|hCoV-19/DRC/3490/2020|EPI ISL 447603|B.1|Democratic Republic of the Congo|2020-04-22	Africa|hCoV-19/South Africa/KRISP-K002377/2020|EPI ISL 515743|B.1.1.206|South Africa|2020-07-22	0.0005116278	Africa
Africa|hCoV-19/DRC/3504/2020|EPI ISL 447604|B.1.149|Democratic Republic of the Congo|2020-04-23	Africa|hCoV-19/South Africa/KRISP-K002377/2020|EPI ISL 515743|B.1.1.206|South Africa|2020-07-22	0.0005588499	Africa
Africa|hCoV-19/DRC/352/2020|EPI ISL 420850|B.1.5|Democratic Republic of the Congo|2020-03	Africa|hCoV-19/South Africa/KRISP-K002377/2020|EPI ISL 515743|B.1.1.206|South Africa|2020-07-22	0.0004769662	Africa
Africa|hCoV-19/DRC/353/2020|EPI ISL 420843|B.1.5|Democratic Republic of the Congo|2020-03	Africa|hCoV-19/South Africa/KRISP-K002377/2020|EPI ISL 515743|B.1.1.206|South Africa|2020-07-22	0.0004429486	Africa
Africa|hCoV-19/DRC/355/2020|EPI ISL 420844|B.1|Democratic Republic of the Congo|2020-03	Africa|hCoV-19/South Africa/KRISP-K002377/2020|EPI ISL 515743|B.1.1.206|South Africa|2020-07-22	0.0005060128	Africa
Africa|hCoV-19/DRC/3552/2020|EPI ISL 447605|B.1.84|Democratic Republic of the Congo|2020-04-23	Africa|hCoV-19/South Africa/KRISP-K002377/2020|EPI ISL 515743|B.1.1.206|South Africa|2020-07-22	0.0005515029	Africa
Africa|hCoV-19/DRC/3595/2020|EPI ISL 447606|B.1.5|Democratic Republic of the Congo|2020-04-23	Africa|hCoV-19/South Africa/KRISP-K002377/2020|EPI ISL 515743|B.1.1.206|South Africa|2020-07-22	0.0004755846	Africa
Africa|hCoV-19/DRC/3632/2020|EPI ISL 447607|B.1.5|Democratic Republic of the Congo|2020-04-23	Africa|hCoV-19/South Africa/KRISP-K002377/2020|EPI ISL 515743|B.1.1.206|South Africa|2020-07-22	0.0004430001	Africa
Africa|hCoV-19/DRC/3633/2020|EPI ISL 447230|B.1.5|Democratic Republic of the Congo|2020-04-23	Africa|hCoV-19/South Africa/KRISP-K002377/2020|EPI ISL 515743|B.1.1.206|South Africa|2020-07-22	0.0004472207	Africa
Africa|hCoV-19/DRC/3653/2020|EPI ISL 447231|B.1.128|Democratic Republic of the Congo|2020-04-23	Africa|hCoV-19/South Africa/KRISP-K002377/2020|EPI ISL 515743|B.1.1.206|South Africa|2020-07-22	0.0006420474	Africa
Africa|hCoV-19/DRC/3659/2020|EPI ISL 447232|B.1.128|Democratic Republic of the Congo|2020-04-23	Africa|hCoV-19/South Africa/KRISP-K002377/2020|EPI ISL 515743|B.1.1.206|South Africa|2020-07-22	0.0006426338	Africa
Africa|hCoV-19/DRC/3661/2020|EPI ISL 447233|B.1.128|Democratic Republic of the Congo|2020-04-23	Africa|hCoV-19/South Africa/KRISP-K002377/2020|EPI ISL 515743|B.1.1.206|South Africa|2020-07-22	0.0006481130	Africa
Africa|hCoV-19/DRC/3662/2020|EPI ISL 447234|B.1.128|Democratic Republic of the Congo|2020-04-23	Africa|hCoV-19/South Africa/KRISP-K002377/2020|EPI ISL 515743|B.1.1.206|South Africa|2020-07-22	0.0006476271	Africa
Africa|hCoV-19/DRC/3664/2020|EPI ISL 447235|B.1.128|Democratic Republic of the Congo|2020-04-23	Africa|hCoV-19/South Africa/KRISP-K002377/2020|EPI ISL 515743|B.1.1.206|South Africa|2020-07-22	0.0006477375	Africa
Africa|hCoV-19/DRC/3683/2020|EPI ISL 447236|B.1.5|Democratic Republic of the Congo|2020-04-24	Africa|hCoV-19/South Africa/KRISP-K002377/2020|EPI ISL 515743|B.1.1.206|South Africa|2020-07-22	0.0005453422	Africa
Africa|hCoV-19/DRC/3688/2020|EPI ISL 447237|B.1.128|Democratic Republic of the Congo|2020-04-24	Africa|hCoV-19/South Africa/KRISP-K002377/2020|EPI ISL 515743|B.1.1.206|South Africa|2020-07-22	0.0006795960	Africa
Africa|hCoV-19/DRC/376/2020|EPI ISL 420851|B.1.6|Democratic Republic of the Congo|2020-03-25	Africa|hCoV-19/South Africa/KRISP-K002377/2020|EPI ISL 515743|B.1.1.206|South Africa|2020-07-22	0.0005773015	Africa
Africa|hCoV-19/DRC/3764/2020|EPI ISL 447238|B.1.84|Democratic Republic of the Congo|2020-04-24	Africa|hCoV-19/South Africa/KRISP-K002377/2020|EPI ISL 515743|B.1.1.206|South Africa|2020-07-22	0.0006126749	Africa
Africa|hCoV-19/DRC/3768/2020|EPI ISL 447239|B.1.84|Democratic Republic of the Congo|2020-04-24	Africa|hCoV-19/South Africa/KRISP-K002377/2020|EPI ISL 515743|B.1.1.206|South Africa|2020-07-22	0.0005449968	Africa
Africa|hCoV-19/DRC/3778/2020|EPI ISL 447240|B.1.128|Democratic Republic of the Congo|2020-04-24	Africa|hCoV-19/South Africa/KRISP-K002377/2020|EPI ISL 515743|B.1.1.206|South Africa|2020-07-22	0.0006782825	Africa
Africa|hCoV-19/DRC/3787/2020|EPI ISL 447241|B.1|Democratic Republic of the Congo|2020-04-24	Africa|hCoV-19/South Africa/KRISP-K002377/2020|EPI ISL 515743|B.1.1.206|South Africa|2020-07-22	0.0005202485	Africa
Africa|hCoV-19/DRC/3791/2020|EPI ISL 447242|B.1|Democratic Republic of the Congo|2020-04-24	Africa|hCoV-19/South Africa/KRISP-K002377/2020|EPI ISL 515743|B.1.1.206|South Africa|2020-07-22	0.0005975137	Africa
Africa|hCoV-19/DRC/3803/2020|EPI ISL 447243|B.1|Democratic Republic of the Congo|2020-04-24	Africa|hCoV-19/South Africa/KRISP-K002377/2020|EPI ISL 515743|B.1.1.206|South Africa|2020-07-22	0.0004882711	Africa
Africa|hCoV-19/DRC/3806/2020|EPI ISL 447244|B.1|Democratic Republic of the Congo|2020-04-24	Africa|hCoV-19/South Africa/KRISP-K002377/2020|EPI ISL 515743|B.1.1.206|South Africa|2020-07-22	0.0004882368	Africa
Africa|hCoV-19/DRC/3827/2020|EPI ISL 447245|B.1|Democratic Republic of the Congo|2020-04-24	Africa|hCoV-19/South Africa/KRISP-K002377/2020|EPI ISL 515743|B.1.1.206|South Africa|2020-07-22	0.0005452566	Africa
Africa|hCoV-19/DRC/3829/2020|EPI ISL 447246|B.1|Democratic Republic of the Congo|2020-04-24	Africa|hCoV-19/South Africa/KRISP-K002377/2020|EPI ISL 515743|B.1.1.206|South Africa|2020-07-22	0.0005118654	Africa
Africa|hCoV-19/DRC/3834/2020|EPI ISL 447247|A|Democratic Republic of the Congo|2020-04-25	Africa|hCoV-19/South Africa/KRISP-K002377/2020|EPI ISL 515743|B.1.1.206|South Africa|2020-07-22	0.0008233136	Africa
Africa|hCoV-19/DRC/3837/2020|EPI ISL 447248|B.1.128|Democratic Republic of the Congo|2020-04-25	Africa|hCoV-19/South Africa/KRISP-K002377/2020|EPI ISL 515743|B.1.1.206|South Africa|2020-07-22	0.0006473181	Africa
Africa|hCoV-19/DRC/3841/2020|EPI ISL 447249|B.1.128|Democratic Republic of the Congo|2020-04-25	Africa|hCoV-19/South Africa/KRISP-K002377/2020|EPI ISL 515743|B.1.1.206|South Africa|2020-07-22	0.0007138401	Africa
Africa|hCoV-19/DRC/3842/2020|EPI ISL 471396|B.1.128|Democratic Republic of the Congo|2020-04-25	Africa|hCoV-19/South Africa/KRISP-K002377/2020|EPI ISL 515743|B.1.1.206|South Africa|2020-07-22	0.0007061125	Africa
Africa|hCoV-19/DRC/3846/2020|EPI ISL 471397|B.1.84|Democratic Republic of the Congo|2020-04-25	Africa|hCoV-19/South Africa/KRISP-K002377/2020|EPI ISL 515743|B.1.1.206|South Africa|2020-07-22	0.0006387823	Africa
Africa|hCoV-19/DRC/3937/2020|EPI ISL 471398|B.1|Democratic Republic of the Congo|2020-04-25	Africa|hCoV-19/South Africa/KRISP-K002377/2020|EPI ISL 515743|B.1.1.206|South Africa|2020-07-22	0.0006051499	Africa
Africa|hCoV-19/DRC/3941/2020|EPI ISL 471399|B.1.128|Democratic Republic of the Congo|2020-04-25	Africa|hCoV-19/South Africa/KRISP-K002377/2020|EPI ISL 515743|B.1.1.206|South Africa|2020-07-22	0.0006801432	Africa
Africa|hCoV-19/DRC/3947/2020|EPI ISL 471400|B.1.214|Democratic Republic of the Congo|2020-04-25	Africa|hCoV-19/South Africa/KRISP-K002377/2020|EPI ISL 515743|B.1.1.206|South Africa|2020-07-22	0.0007060674	Africa
Africa|hCoV-19/DRC/3949/2020|EPI ISL 471401|B.1.84|Democratic Republic of the Congo|2020-04-26	Africa|hCoV-19/South Africa/KRISP-K002377/2020|EPI ISL 515743|B.1.1.206|South Africa|2020-07-22	0.0005421662	Africa
Africa|hCoV-19/DRC/396/2020|EPI ISL 420852|B.1.6|Democratic Republic of the Congo|2020-03-26	Africa|hCoV-19/South Africa/KRISP-K002377/2020|EPI ISL 515743|B.1.1.206|South Africa|2020-07-22	0.0005427970	Africa
Africa|hCoV-19/DRC/397/2020|EPI ISL 420845|B.1.6|Democratic Republic of the Congo|2020-03-26	Africa|hCoV-19/South Africa/KRISP-K002377/2020|EPI ISL 515743|B.1.1.206|South Africa|2020-07-22	0.0005386859	Africa
Africa|hCoV-19/DRC/400/2020|EPI ISL 420846|B.1.5|Democratic Republic of the Congo|2020-03	Africa|hCoV-19/South Africa/KRISP-K002377/2020|EPI ISL 515743|B.1.1.206|South Africa|2020-07-22	0.0005064399	Africa
Africa|hCoV-19/DRC/4012/2020|EPI ISL 471402|B.1|Democratic Republic of the Congo|2020-04-26	Africa|hCoV-19/South Africa/KRISP-K002377/2020|EPI ISL 515743|B.1.1.206|South Africa|2020-07-22	0.0006051236	Africa
Africa|hCoV-19/DRC/402/2020|EPI ISL 420853|B.1|Democratic Republic of the Congo|2020-03-26	Africa|hCoV-19/South Africa/KRISP-K002377/2020|EPI ISL 515743|B.1.1.206|South Africa|2020-07-22	0.0005289737	Africa
Africa|hCoV-19/DRC/4020/2020|EPI ISL 471403|B.1.5|Democratic Republic of the Congo|2020-04-26	Africa|hCoV-19/South Africa/KRISP-K002377/2020|EPI ISL 515743|B.1.1.206|South Africa|2020-07-22	0.0005378650	Africa
Africa|hCoV-19/DRC/4026/2020|EPI ISL 471404|B.1.84|Democratic Republic of the Congo|2020-04-27	Africa|hCoV-19/South Africa/KRISP-K002377/2020|EPI ISL 515743|B.1.1.206|South Africa|2020-07-22	0.0005064981	Africa
Africa|hCoV-19/DRC/4060/2020|EPI ISL 471405|B.1|Democratic Republic of the Congo|2020-04-27	Africa|hCoV-19/South Africa/KRISP-K002377/2020|EPI ISL 515743|B.1.1.206|South Africa|2020-07-22	0.0006063380	Africa
Africa|hCoV-19/DRC/4075/2020|EPI ISL 471406|B.1.214|Democratic Republic of the Congo|2020-04-27	Africa|hCoV-19/South Africa/KRISP-K002377/2020|EPI ISL 515743|B.1.1.206|South Africa|2020-07-22	0.0006783121	Africa
Africa|hCoV-19/DRC/4084/2020|EPI ISL 471407|B.1.214|Democratic Republic of the Congo|2020-04-27	Africa|hCoV-19/South Africa/KRISP-K002377/2020|EPI ISL 515743|B.1.1.206|South Africa|2020-07-22	0.0007067804	Africa
Africa|hCoV-19/DRC/4132/2020|EPI ISL 471408|B.1|Democratic Republic of the Congo|2020-04-27	Africa|hCoV-19/South Africa/KRISP-K002377/2020|EPI ISL 515743|B.1.1.206|South Africa|2020-07-22	0.0006387672	Africa
Africa|hCoV-19/DRC/4141/2020|EPI ISL 471409|B.1.128|Democratic Republic of the Congo|2020-04-27	Africa|hCoV-19/South Africa/KRISP-K002377/2020|EPI ISL 515743|B.1.1.206|South Africa|2020-07-22	0.0006724453	Africa
Africa|hCoV-19/DRC/4145/2020|EPI ISL 471410|B.1|Democratic Republic of the Congo|2020-04-27	Africa|hCoV-19/South Africa/KRISP-K002377/2020|EPI ISL 515743|B.1.1.206|South Africa|2020-07-22	0.0005042171	Africa
Africa|hCoV-19/DRC/4194/2020|EPI ISL 471414|B.1.5|Democratic Republic of the Congo|2020-04-28	Africa|hCoV-19/South Africa/KRISP-K002377/2020|EPI ISL 515743|B.1.1.206|South Africa|2020-07-22	0.0006051357	Africa
Africa|hCoV-19/DRC/4250/2020|EPI ISL 471415|B.1.1.1|Democratic Republic of the Congo|2020-04-28	Africa|hCoV-19/South Africa/KRISP-K002377/2020|EPI ISL 515743|B.1.1.206|South Africa|2020-07-22	0.0005714806	Africa
Africa|hCoV-19/DRC/4279/2020|EPI ISL 514114|B.1|Democratic Republic of the Congo|2020-04-28	Africa|hCoV-19/South Africa/KRISP-K002377/2020|EPI ISL 515743|B.1.1.206|South Africa|2020-07-22	0.0005794380	Africa
Africa|hCoV-19/DRC/4282/2020|EPI ISL 514103|B.1.128|Democratic Republic of the Congo|2020-04-08	Africa|hCoV-19/South Africa/KRISP-K002377/2020|EPI ISL 515743|B.1.1.206|South Africa|2020-07-22	0.0006136126	Africa
Africa|hCoV-19/DRC/4284/2020|EPI ISL 514115|B.1.128|Democratic Republic of the Congo|2020-04-28	Africa|hCoV-19/South Africa/KRISP-K002377/2020|EPI ISL 515743|B.1.1.206|South Africa|2020-07-22	0.0006135499	Africa
Africa|hCoV-19/DRC/431/2020|EPI ISL 420847|B.1.147|Democratic Republic of the Congo|2020-03-26	Africa|hCoV-19/South Africa/KRISP-K002377/2020|EPI ISL 515743|B.1.1.206|South Africa|2020-07-22	0.0005386807	Africa
Africa|hCoV-19/DRC/4418/2020|EPI ISL 496506|B.1.128|Democratic Republic of the Congo|2020-04-29	Africa|hCoV-19/South Africa/KRISP-K002377/2020|EPI ISL 515743|B.1.1.206|South Africa|2020-07-22	0.0006476934	Africa
Africa|hCoV-19/DRC/4422/2020|EPI ISL 496507|B.1.128|Democratic Republic of the Congo|2020-04-29	Africa|hCoV-19/South Africa/KRISP-K002377/2020|EPI ISL 515743|B.1.1.206|South Africa|2020-07-22	0.0006205495	Africa
Africa|hCoV-19/DRC/4427/2020|EPI ISL 496508|B.1.128|Democratic Republic of the Congo|2020-04-29	Africa|hCoV-19/South Africa/KRISP-K002377/2020|EPI ISL 515743|B.1.1.206|South Africa|2020-07-22	0.0006261171	Africa
Africa|hCoV-19/DRC/4429/2020|EPI ISL 513589|B.1.128|Democratic Republic of the Congo|2020-04-29	Africa|hCoV-19/South Africa/KRISP-K002377/2020|EPI ISL 515743|B.1.1.206|South Africa|2020-07-22	0.0006261607	Africa
Africa|hCoV-19/DRC/4430/2020|EPI ISL 496509|B.1.128|Democratic Republic of the Congo|2020-04-29	Africa|hCoV-19/South Africa/KRISP-K002377/2020|EPI ISL 515743|B.1.1.206|South Africa|2020-07-22	0.0006141351	Africa
Africa|hCoV-19/DRC/4437/2020|EPI ISL 513590|B.1.128|Democratic Republic of the Congo|2020-05-02	Africa|hCoV-19/South Africa/KRISP-K002377/2020|EPI ISL 515743|B.1.1.206|South Africa|2020-07-22	0.0006610761	Africa
Africa|hCoV-19/DRC/4442/2020|EPI ISL 496510|B.1.128|Democratic Republic of the Congo|2020-04-29	Africa|hCoV-19/South Africa/KRISP-K002377/2020|EPI ISL 515743|B.1.1.206|South Africa|2020-07-22	0.0006211272	Africa
Africa|hCoV-19/DRC/4444/2020|EPI ISL 514104|B.1.128|Democratic Republic of the Congo|2020-04-29	Africa|hCoV-19/South Africa/KRISP-K002377/2020|EPI ISL 515743|B.1.1.206|South Africa|2020-07-22	0.0006116318	Africa
Africa|hCoV-19/DRC/445/2020|EPI ISL 420848|B.1|Democratic Republic of the Congo|2020-03	Africa|hCoV-19/South Africa/KRISP-K002377/2020|EPI ISL 515743|B.1.1.206|South Africa|2020-07-22	0.0005246326	Africa
Africa|hCoV-19/DRC/4501/2020|EPI ISL 513591|B.1.5|Democratic Republic of the Congo|2020-05-30	Africa|hCoV-19/South Africa/KRISP-K002377/2020|EPI ISL 515743|B.1.1.206|South Africa|2020-07-22	0.0004522375	Africa
Africa|hCoV-19/DRC/4516/2020|EPI ISL 487192|B.1.1.275|Democratic Republic of the Congo|2020-04-28	Africa|hCoV-19/South Africa/KRISP-K002377/2020|EPI ISL 515743|B.1.1.206|South Africa|2020-07-22	0.0004078846	Africa
Africa|hCoV-19/DRC/4524/2020|EPI ISL 513597|A|Democratic Republic of the Congo|2020-04-30	Africa|hCoV-19/South Africa/KRISP-K002377/2020|EPI ISL 515743|B.1.1.206|South Africa|2020-07-22	0.0008485753	Africa
Africa|hCoV-19/DRC/4541/2020|EPI ISL 513598|B.1|Democratic Republic of the Congo|2020-04-30	Africa|hCoV-19/South Africa/KRISP-K002377/2020|EPI ISL 515743|B.1.1.206|South Africa|2020-07-22	0.0005715553	Africa
Africa|hCoV-19/DRC/4551/2020|EPI ISL 513599|B.1.178|Democratic Republic of the Congo|2020-04-30	Africa|hCoV-19/South Africa/KRISP-K002377/2020|EPI ISL 515743|B.1.1.206|South Africa|2020-07-22	0.0006860682	Africa
Africa|hCoV-19/DRC/4561/2020|EPI ISL 513600|B.1|Democratic Republic of the Congo|2020-04-30	Africa|hCoV-19/South Africa/KRISP-K002377/2020|EPI ISL 515743|B.1.1.206|South Africa|2020-07-22	0.0005378295	Africa
Africa|hCoV-19/DRC/4562/2020|EPI ISL 513601|B.1.214|Democratic Republic of the Congo|2020-04-30	Africa|hCoV-19/South Africa/KRISP-K002377/2020|EPI ISL 515743|B.1.1.206|South Africa|2020-07-22	0.0006051499	Africa
Africa|hCoV-19/DRC/4568/2020|EPI ISL 513602|B.1|Democratic Republic of the Congo|2020-04-30	Africa|hCoV-19/South Africa/KRISP-K002377/2020|EPI ISL 515743|B.1.1.206|South Africa|2020-07-22	0.0005435106	Africa
Africa|hCoV-19/DRC/4578/2020|EPI ISL 513603|B.1|Democratic Republic of the Congo|2020-04-30	Africa|hCoV-19/South Africa/KRISP-K002377/2020|EPI ISL 515743|B.1.1.206|South Africa|2020-07-22	0.0005811830	Africa
Africa|hCoV-19/DRC/4613/2020|EPI ISL 513604|B.1.214|Democratic Republic of the Congo|2020-04-30	Africa|hCoV-19/South Africa/KRISP-K002377/2020|EPI ISL 515743|B.1.1.206|South Africa|2020-07-22	0.0006445017	Africa
Africa|hCoV-19/DRC/4614/2020|EPI ISL 513605|B.1|Democratic Republic of the Congo|2020-04-30	Africa|hCoV-19/South Africa/KRISP-K002377/2020|EPI ISL 515743|B.1.1.206|South Africa|2020-07-22	0.0007397344	Africa
Africa|hCoV-19/DRC/4631/2020|EPI ISL 513606|B.1.5|Democratic Republic of the Congo|2020-04-30	Africa|hCoV-19/South Africa/KRISP-K002377/2020|EPI ISL 515743|B.1.1.206|South Africa|2020-07-22	0.0006724454	Africa
Africa|hCoV-19/DRC/4633/2020|EPI ISL 513607|B.1.128|Democratic Republic of the Congo|2020-04-30	Africa|hCoV-19/South Africa/KRISP-K002377/2020|EPI ISL 515743|B.1.1.206|South Africa|2020-07-22	0.0007061126	Africa
Africa|hCoV-19/DRC/4642/2020|EPI ISL 513608|B.1.128|Democratic Republic of the Congo|2020-04-30	Africa|hCoV-19/South Africa/KRISP-K002377/2020|EPI ISL 515743|B.1.1.206|South Africa|2020-07-22	0.0007060819	Africa
Africa|hCoV-19/DRC/4647/2020|EPI ISL 513609|B.1.128|Democratic Republic of the Congo|2020-04-30	Africa|hCoV-19/South Africa/KRISP-K002377/2020|EPI ISL 515743|B.1.1.206|South Africa|2020-07-22	0.0006724453	Africa
Africa|hCoV-19/DRC/4653/2020|EPI ISL 513610|B.1.128|Democratic Republic of the Congo|2020-04-30	Africa|hCoV-19/South Africa/KRISP-K002377/2020|EPI ISL 515743|B.1.1.206|South Africa|2020-07-22	0.0007061531	Africa
Africa|hCoV-19/DRC/4681/2020|EPI ISL 514116|B.1.128|Democratic Republic of the Congo|2020-04-30	Africa|hCoV-19/South Africa/KRISP-K002377/2020|EPI ISL 515743|B.1.1.206|South Africa|2020-07-22	0.0006211275	Africa
Africa|hCoV-19/DRC/4683/2020|EPI ISL 514105|B.1.5|Democratic Republic of the Congo|2020-04-30	Africa|hCoV-19/South Africa/KRISP-K002377/2020|EPI ISL 515743|B.1.1.206|South Africa|2020-07-22	0.0005849619	Africa
Africa|hCoV-19/DRC/4685/2020|EPI ISL 514106|B.1.128|Democratic Republic of the Congo|2020-04-30	Africa|hCoV-19/South Africa/KRISP-K002377/2020|EPI ISL 515743|B.1.1.206|South Africa|2020-07-22	0.0007152354	Africa
Africa|hCoV-19/DRC/4690/2020|EPI ISL 514117|B.1.128|Democratic Republic of the Congo|2020-04-30	Africa|hCoV-19/South Africa/KRISP-K002377/2020|EPI ISL 515743|B.1.1.206|South Africa|2020-07-22	0.0006480468	Africa
Africa|hCoV-19/DRC/4693/2020|EPI ISL 514118|B.1.128|Democratic Republic of the Congo|2020-04-30	Africa|hCoV-19/South Africa/KRISP-K002377/2020|EPI ISL 515743|B.1.1.206|South Africa|2020-07-22	0.0006807755	Africa
Africa|hCoV-19/DRC/4694/2020|EPI ISL 514107|B.1.128|Democratic Republic of the Congo|2020-04-30	Africa|hCoV-19/South Africa/KRISP-K002377/2020|EPI ISL 515743|B.1.1.206|South Africa|2020-07-22	0.0006543615	Africa
Africa|hCoV-19/DRC/4720/2020|EPI ISL 514108|B.1.84|Democratic Republic of the Congo|2020-05-01	Africa|hCoV-19/South Africa/KRISP-K002377/2020|EPI ISL 515743|B.1.1.206|South Africa|2020-07-22	0.0005763678	Africa
Africa|hCoV-19/DRC/4785/2020|EPI ISL 514119|B.1.84|Democratic Republic of the Congo|2020-05-01	Africa|hCoV-19/South Africa/KRISP-K002377/2020|EPI ISL 515743|B.1.1.206|South Africa|2020-07-22	0.0007489603	Africa
Africa|hCoV-19/DRC/5019/2020|EPI ISL 496511|B.1|Democratic Republic of the Congo|2020-05-02	Africa|hCoV-19/South Africa/KRISP-K002377/2020|EPI ISL 515743|B.1.1.206|South Africa|2020-07-22	0.0006394450	Africa
Africa|hCoV-19/DRC/5094/2020|EPI ISL 496491|B.1.84|Democratic Republic of the Congo|2020-05-02	Africa|hCoV-19/South Africa/KRISP-K002377/2020|EPI ISL 515743|B.1.1.206|South Africa|2020-07-22	0.0005856608	Africa
Africa|hCoV-19/DRC/5186/2020|EPI ISL 496512|B.1|Democratic Republic of the Congo|2020-05-03	Africa|hCoV-19/South Africa/KRISP-K002377/2020|EPI ISL 515743|B.1.1.206|South Africa|2020-07-22	0.0005515763	Africa
Africa|hCoV-19/DRC/5187/2020|EPI ISL 513619|B.1|Democratic Republic of the Congo|2020-05-03	Africa|hCoV-19/South Africa/KRISP-K002377/2020|EPI ISL 515743|B.1.1.206|South Africa|2020-07-22	0.0005446679	Africa
Africa|hCoV-19/DRC/5205/2020|EPI ISL 487365|B.1.1.275|Democratic Republic of the Congo|2020-05-01	Africa|hCoV-19/South Africa/KRISP-K002377/2020|EPI ISL 515743|B.1.1.206|South Africa|2020-07-22	0.0004491237	Africa
Africa|hCoV-19/DRC/521/2020|EPI ISL 420854|B.1.5|Democratic Republic of the Congo|2020-03-25	Africa|hCoV-19/South Africa/KRISP-K002377/2020|EPI ISL 515743|B.1.1.206|South Africa|2020-07-22	0.0004733866	Africa
Africa|hCoV-19/DRC/5210/2020|EPI ISL 487369|B.1.1.275|Democratic Republic of the Congo|2020-05-01	Africa|hCoV-19/South Africa/KRISP-K002377/2020|EPI ISL 515743|B.1.1.206|South Africa|2020-07-22	0.0004131360	Africa
Africa|hCoV-19/DRC/523/2020|EPI ISL 420849|B.1.1.1|Democratic Republic of the Congo|2020-03-28	Africa|hCoV-19/South Africa/KRISP-K002377/2020|EPI ISL 515743|B.1.1.206|South Africa|2020-07-22	0.0004719508	Africa
Africa|hCoV-19/DRC/5240/2020|EPI ISL 496492|B.1|Democratic Republic of the Congo|2020-05-03	Africa|hCoV-19/South Africa/KRISP-K002377/2020|EPI ISL 515743|B.1.1.206|South Africa|2020-07-22	0.0004433822	Africa
Africa|hCoV-19/DRC/5377/2020|EPI ISL 496513|B.1|Democratic Republic of the Congo|2020-05-04	Africa|hCoV-19/South Africa/KRISP-K002377/2020|EPI ISL 515743|B.1.1.206|South Africa|2020-07-22	0.0005115984	Africa
Africa|hCoV-19/DRC/5538/2020|EPI ISL 514120|B.1|Democratic Republic of the Congo|2020-05-05	Africa|hCoV-19/South Africa/KRISP-K002377/2020|EPI ISL 515743|B.1.1.206|South Africa|2020-07-22	0.0005600115	Africa
Africa|hCoV-19/DRC/5651/2020|EPI ISL 496493|B.1.1.1|Democratic Republic of the Congo|2020-05-06	Africa|hCoV-19/South Africa/KRISP-K002377/2020|EPI ISL 515743|B.1.1.206|South Africa|2020-07-22	0.0004870358	Africa
Africa|hCoV-19/DRC/5705/2020|EPI ISL 496494|B.1.84|Democratic Republic of the Congo|2020-05-06	Africa|hCoV-19/South Africa/KRISP-K002377/2020|EPI ISL 515743|B.1.1.206|South Africa|2020-07-22	0.0005667085	Africa
Africa|hCoV-19/DRC/5735/2020|EPI ISL 496495|B.1.214|Democratic Republic of the Congo|2020-05-06	Africa|hCoV-19/South Africa/KRISP-K002377/2020|EPI ISL 515743|B.1.1.206|South Africa|2020-07-22	0.0005953874	Africa
Africa|hCoV-19/DRC/5815/2020|EPI ISL 495629|B.1.214|Democratic Republic of the Congo|2020-05-06	Africa|hCoV-19/South Africa/KRISP-K002377/2020|EPI ISL 515743|B.1.1.206|South Africa|2020-07-22	0.0006308056	Africa
Africa|hCoV-19/DRC/5907/2020|EPI ISL 496496|B.1.84|Democratic Republic of the Congo|2020-05-07	Africa|hCoV-19/South Africa/KRISP-K002377/2020|EPI ISL 515743|B.1.1.206|South Africa|2020-07-22	0.0006729547	Africa
Africa|hCoV-19/DRC/5913/2020|EPI ISL 496497|B.1|Democratic Republic of the Congo|2020-05-07	Africa|hCoV-19/South Africa/KRISP-K002377/2020|EPI ISL 515743|B.1.1.206|South Africa|2020-07-22	0.0005857132	Africa
Africa|hCoV-19/DRC/5927/2020|EPI ISL 496498|B.1.9|Democratic Republic of the Congo|2020-05-07	Africa|hCoV-19/South Africa/KRISP-K002377/2020|EPI ISL 515743|B.1.1.206|South Africa|2020-07-22	0.0008275015	Africa
Africa|hCoV-19/DRC/5957/2020|EPI ISL 496499|B.1.5|Democratic Republic of the Congo|2020-05-07	Africa|hCoV-19/South Africa/KRISP-K002377/2020|EPI ISL 515743|B.1.1.206|South Africa|2020-07-22	0.0004424013	Africa
Africa|hCoV-19/DRC/5964/2020|EPI ISL 496500|B.1.178|Democratic Republic of the Congo|2020-05-07	Africa|hCoV-19/South Africa/KRISP-K002377/2020|EPI ISL 515743|B.1.1.206|South Africa|2020-07-22	0.0005008092	Africa
Africa|hCoV-19/DRC/5996/2020|EPI ISL 496514|B.1.84|Democratic Republic of the Congo|2020-05-08	Africa|hCoV-19/South Africa/KRISP-K002377/2020|EPI ISL 515743|B.1.1.206|South Africa|2020-07-22	0.0005859834	Africa
Africa|hCoV-19/DRC/6026/2020|EPI ISL 513622|B.1.1.1|Democratic Republic of the Congo|2020-05-08	Africa|hCoV-19/South Africa/KRISP-K002377/2020|EPI ISL 515743|B.1.1.206|South Africa|2020-07-22	0.0005527198	Africa
Africa|hCoV-19/DRC/6143/2020|EPI ISL 496515|B.1|Democratic Republic of the Congo|2020-05-08	Africa|hCoV-19/South Africa/KRISP-K002377/2020|EPI ISL 515743|B.1.1.206|South Africa|2020-07-22	0.0004872105	Africa
Africa|hCoV-19/DRC/6151/2020|EPI ISL 513620|B.1.214|Democratic Republic of the Congo|2020-05-08	Africa|hCoV-19/South Africa/KRISP-K002377/2020|EPI ISL 515743|B.1.1.206|South Africa|2020-07-22	0.0006161043	Africa
Africa|hCoV-19/DRC/6163/2020|EPI ISL 513623|B.1.214|Democratic Republic of the Congo|2020-05-08	Africa|hCoV-19/South Africa/KRISP-K002377/2020|EPI ISL 515743|B.1.1.206|South Africa|2020-07-22	0.0006234013	Africa
Africa|hCoV-19/DRC/6203/2020|EPI ISL 514109|B.1|Democratic Republic of the Congo|2020-05-09	Africa|hCoV-19/South Africa/KRISP-K002377/2020|EPI ISL 515743|B.1.1.206|South Africa|2020-07-22	0.0006486949	Africa
Africa|hCoV-19/DRC/6209/2020|EPI ISL 514110|B.1.84|Democratic Republic of the Congo|2020-05-09	Africa|hCoV-19/South Africa/KRISP-K002377/2020|EPI ISL 515743|B.1.1.206|South Africa|2020-07-22	0.0005453870	Africa
Africa|hCoV-19/DRC/6227/2020|EPI ISL 514121|B.1.84|Democratic Republic of the Congo|2020-05-09	Africa|hCoV-19/South Africa/KRISP-K002377/2020|EPI ISL 515743|B.1.1.206|South Africa|2020-07-22	0.0005461127	Africa
Africa|hCoV-19/DRC/6313/2020|EPI ISL 496516|B.1.84|Democratic Republic of the Congo|2020-05-09	Africa|hCoV-19/South Africa/KRISP-K002377/2020|EPI ISL 515743|B.1.1.206|South Africa|2020-07-22	0.0006051066	Africa
Africa|hCoV-19/DRC/6338/2020|EPI ISL 495630|B.1|Democratic Republic of the Congo|2020-05-09	Africa|hCoV-19/South Africa/KRISP-K002377/2020|EPI ISL 515743|B.1.1.206|South Africa|2020-07-22	0.0005982067	Africa
Africa|hCoV-19/DRC/6341/2020|EPI ISL 495631|B.1|Democratic Republic of the Congo|2020-05-09	Africa|hCoV-19/South Africa/KRISP-K002377/2020|EPI ISL 515743|B.1.1.206|South Africa|2020-07-22	0.0006380284	Africa
Africa|hCoV-19/DRC/6342/2020|EPI ISL 495632|B.1|Democratic Republic of the Congo|2020-05-09	Africa|hCoV-19/South Africa/KRISP-K002377/2020|EPI ISL 515743|B.1.1.206|South Africa|2020-07-22	0.0005916457	Africa
Africa|hCoV-19/DRC/6361/2020|EPI ISL 495633|B.1|Democratic Republic of the Congo|2020-05-09	Africa|hCoV-19/South Africa/KRISP-K002377/2020|EPI ISL 515743|B.1.1.206|South Africa|2020-07-22	0.0004974818	Africa
Africa|hCoV-19/DRC/6380/2020|EPI ISL 513611|B.1.1.275|Democratic Republic of the Congo|2020-05-04	Africa|hCoV-19/South Africa/KRISP-K002377/2020|EPI ISL 515743|B.1.1.206|South Africa|2020-07-22	0.0004498225	Africa
Africa|hCoV-19/DRC/6384/2020|EPI ISL 513612|B.1.1.275|Democratic Republic of the Congo|2020-05-07	Africa|hCoV-19/South Africa/KRISP-K002377/2020|EPI ISL 515743|B.1.1.206|South Africa|2020-07-22	0.0003801524	Africa
Africa|hCoV-19/DRC/6386/2020|EPI ISL 513613|B.1.1.275|Democratic Republic of the Congo|2020-05-07	Africa|hCoV-19/South Africa/KRISP-K002377/2020|EPI ISL 515743|B.1.1.206|South Africa|2020-07-22	0.0004070962	Africa
Africa|hCoV-19/DRC/6389/2020|EPI ISL 513614|B.1.84|Democratic Republic of the Congo|2020-05-07	Africa|hCoV-19/South Africa/KRISP-K002377/2020|EPI ISL 515743|B.1.1.206|South Africa|2020-07-22	0.0006541746	Africa
Africa|hCoV-19/DRC/6390/2020|EPI ISL 513615|B.1.1.275|Democratic Republic of the Congo|2020-05-04	Africa|hCoV-19/South Africa/KRISP-K002377/2020|EPI ISL 515743|B.1.1.206|South Africa|2020-07-22	0.0005096000	Africa
Africa|hCoV-19/DRC/6392/2020|EPI ISL 513616|B.1|Democratic Republic of the Congo|2020-05-04	Africa|hCoV-19/South Africa/KRISP-K002377/2020|EPI ISL 515743|B.1.1.206|South Africa|2020-07-22	0.0004751100	Africa
Africa|hCoV-19/DRC/6395/2020|EPI ISL 513617|B.1.1.275|Democratic Republic of the Congo|2020-05-07	Africa|hCoV-19/South Africa/KRISP-K002377/2020|EPI ISL 515743|B.1.1.206|South Africa|2020-07-22	0.0005378875	Africa
Africa|hCoV-19/DRC/6398/2020|EPI ISL 513618|B.1.1.275|Democratic Republic of the Congo|2020-05-07	Africa|hCoV-19/South Africa/KRISP-K002377/2020|EPI ISL 515743|B.1.1.206|South Africa|2020-07-22	0.0004369690	Africa
Africa|hCoV-19/DRC/6724/2020|EPI ISL 495634|B.1|Democratic Republic of the Congo|2020-05-11	Africa|hCoV-19/South Africa/KRISP-K002377/2020|EPI ISL 515743|B.1.1.206|South Africa|2020-07-22	0.0005453794	Africa
Africa|hCoV-19/DRC/6743/2020|EPI ISL 495635|B.1.149|Democratic Republic of the Congo|2020-05-11	Africa|hCoV-19/South Africa/KRISP-K002377/2020|EPI ISL 515743|B.1.1.206|South Africa|2020-07-22	0.0005657187	Africa
Africa|hCoV-19/DRC/6783/2020|EPI ISL 496501|B.1.149|Democratic Republic of the Congo|2020-05-11	Africa|hCoV-19/South Africa/KRISP-K002377/2020|EPI ISL 515743|B.1.1.206|South Africa|2020-07-22	0.0005974709	Africa
Africa|hCoV-19/DRC/6784/2020|EPI ISL 495636|B.1|Democratic Republic of the Congo|2020-05-11	Africa|hCoV-19/South Africa/KRISP-K002377/2020|EPI ISL 515743|B.1.1.206|South Africa|2020-07-22	0.0005444345	Africa
Africa|hCoV-19/DRC/6786/2020|EPI ISL 495637|B.1.178|Democratic Republic of the Congo|2020-05-11	Africa|hCoV-19/South Africa/KRISP-K002377/2020|EPI ISL 515743|B.1.1.206|South Africa|2020-07-22	0.0005457272	Africa
Africa|hCoV-19/DRC/6791/2020|EPI ISL 495638|B.1.178|Democratic Republic of the Congo|2020-05-11	Africa|hCoV-19/South Africa/KRISP-K002377/2020|EPI ISL 515743|B.1.1.206|South Africa|2020-07-22	0.0005135350	Africa
Africa|hCoV-19/DRC/6792/2020|EPI ISL 495639|B.1|Democratic Republic of the Congo|2020-05-11	Africa|hCoV-19/South Africa/KRISP-K002377/2020|EPI ISL 515743|B.1.1.206|South Africa|2020-07-22	0.0004990549	Africa
Africa|hCoV-19/DRC/6801/2020|EPI ISL 514111|B.1|Democratic Republic of the Congo|2020-05-11	Africa|hCoV-19/South Africa/KRISP-K002377/2020|EPI ISL 515743|B.1.1.206|South Africa|2020-07-22	0.0006879557	Africa
Africa|hCoV-19/DRC/6853/2020|EPI ISL 496502|B.1.214|Democratic Republic of the Congo|2020-05-11	Africa|hCoV-19/South Africa/KRISP-K002377/2020|EPI ISL 515743|B.1.1.206|South Africa|2020-07-22	0.0005539708	Africa
Africa|hCoV-19/DRC/6854/2020|EPI ISL 496503|B.1|Democratic Republic of the Congo|2020-05-11	Africa|hCoV-19/South Africa/KRISP-K002377/2020|EPI ISL 515743|B.1.1.206|South Africa|2020-07-22	0.0007404278	Africa
Africa|hCoV-19/DRC/6875/2020|EPI ISL 496504|B.1|Democratic Republic of the Congo|2020-05-11	Africa|hCoV-19/South Africa/KRISP-K002377/2020|EPI ISL 515743|B.1.1.206|South Africa|2020-07-22	0.0004771678	Africa
Africa|hCoV-19/DRC/7042/2020|EPI ISL 513592|B.1.214|Democratic Republic of the Congo|2020-05-12	Africa|hCoV-19/South Africa/KRISP-K002377/2020|EPI ISL 515743|B.1.1.206|South Africa|2020-07-22	0.0005779236	Africa
Africa|hCoV-19/DRC/7061/2020|EPI ISL 513593|B.1|Democratic Republic of the Congo|2020-05-12	Africa|hCoV-19/South Africa/KRISP-K002377/2020|EPI ISL 515743|B.1.1.206|South Africa|2020-07-22	0.0005284769	Africa
Africa|hCoV-19/DRC/7140/2020|EPI ISL 513594|B.1.214|Democratic Republic of the Congo|2020-05-12	Africa|hCoV-19/South Africa/KRISP-K002377/2020|EPI ISL 515743|B.1.1.206|South Africa|2020-07-22	0.0006911961	Africa
Africa|hCoV-19/DRC/7200/2020|EPI ISL 514112|B.1|Democratic Republic of the Congo|2020-05-13	Africa|hCoV-19/South Africa/KRISP-K002377/2020|EPI ISL 515743|B.1.1.206|South Africa|2020-07-22	0.0006443330	Africa
Africa|hCoV-19/DRC/7211/2020|EPI ISL 514122|B.1.149|Democratic Republic of the Congo|2020-05-13	Africa|hCoV-19/South Africa/KRISP-K002377/2020|EPI ISL 515743|B.1.1.206|South Africa|2020-07-22	0.0006808519	Africa
Africa|hCoV-19/DRC/7248/2020|EPI ISL 514123|B.1|Democratic Republic of the Congo|2020-05-13	Africa|hCoV-19/South Africa/KRISP-K002377/2020|EPI ISL 515743|B.1.1.206|South Africa|2020-07-22	0.0005568351	Africa
Africa|hCoV-19/DRC/7255/2020|EPI ISL 514124|B.1.149|Democratic Republic of the Congo|2020-05-13	Africa|hCoV-19/South Africa/KRISP-K002377/2020|EPI ISL 515743|B.1.1.206|South Africa|2020-07-22	0.0006178507	Africa
Africa|hCoV-19/DRC/73/2020|EPI ISL 417941|B.1.178|Democratic Republic of the Congo|2020-03-18	Africa|hCoV-19/South Africa/KRISP-K002377/2020|EPI ISL 515743|B.1.1.206|South Africa|2020-07-22	0.0005097039	Africa
Africa|hCoV-19/DRC/7386/2020|EPI ISL 513595|B.1.5|Democratic Republic of the Congo|2020-05-14	Africa|hCoV-19/South Africa/KRISP-K002377/2020|EPI ISL 515743|B.1.1.206|South Africa|2020-07-22	0.0004900406	Africa
Africa|hCoV-19/DRC/7430/2020|EPI ISL 496517|B.1.1.1|Democratic Republic of the Congo|2020-05-14	Africa|hCoV-19/South Africa/KRISP-K002377/2020|EPI ISL 515743|B.1.1.206|South Africa|2020-07-22	0.0006813492	Africa
Africa|hCoV-19/DRC/7434/2020|EPI ISL 513621|B.1.1.1|Democratic Republic of the Congo|2020-05-14	Africa|hCoV-19/South Africa/KRISP-K002377/2020|EPI ISL 515743|B.1.1.206|South Africa|2020-07-22	0.0006621430	Africa
Africa|hCoV-19/DRC/7471/2020|EPI ISL 513596|B.1.214|Democratic Republic of the Congo|2020-05-14	Africa|hCoV-19/South Africa/KRISP-K002377/2020|EPI ISL 515743|B.1.1.206|South Africa|2020-07-22	0.0005819425	Africa
Africa|hCoV-19/DRC/7488/2020|EPI ISL 514113|B.1.1|Democratic Republic of the Congo|2020-05-14	Africa|hCoV-19/South Africa/KRISP-K002377/2020|EPI ISL 515743|B.1.1.206|South Africa|2020-07-22	0.0003407006	Africa
Africa|hCoV-19/DRC/7713/2020|EPI ISL 495640|B.1|Democratic Republic of the Congo|2020-05-14	Africa|hCoV-19/South Africa/KRISP-K002377/2020|EPI ISL 515743|B.1.1.206|South Africa|2020-07-22	0.0006987104	Africa
Africa|hCoV-19/DRC/7864/2020|EPI ISL 496505|B.1.214|Democratic Republic of the Congo|2020-05-15	Africa|hCoV-19/South Africa/KRISP-K002377/2020|EPI ISL 515743|B.1.1.206|South Africa|2020-07-22	0.0006596095	Africa
Africa|hCoV-19/DRC/7920/2020|EPI ISL 495641|B.1|Democratic Republic of the Congo|2020-05-15	Africa|hCoV-19/South Africa/KRISP-K002377/2020|EPI ISL 515743|B.1.1.206|South Africa|2020-07-22	0.0006140932	Africa
Africa|hCoV-19/DRC/80/2020|EPI ISL 417942|B.1.178|Democratic Republic of the Congo|2020-03-18	Africa|hCoV-19/South Africa/KRISP-K002377/2020|EPI ISL 515743|B.1.1.206|South Africa|2020-07-22	0.0004726789	Africa
Africa|hCoV-19/DRC/8018/2020|EPI ISL 514125|B.1.5|Democratic Republic of the Congo|2020-05-15	Africa|hCoV-19/South Africa/KRISP-K002377/2020|EPI ISL 515743|B.1.1.206|South Africa|2020-07-22	0.0006709113	Africa
Africa|hCoV-19/DRC/81/2020|EPI ISL 417944|B.1.9|Democratic Republic of the Congo|2020-03-18	Africa|hCoV-19/South Africa/KRISP-K002377/2020|EPI ISL 515743|B.1.1.206|South Africa|2020-07-22	0.0005758148	Africa
Africa|hCoV-19/DRC/82/2020|EPI ISL 417946|B.1.5|Democratic Republic of the Congo|2020-03-18	Africa|hCoV-19/South Africa/KRISP-K002377/2020|EPI ISL 515743|B.1.1.206|South Africa|2020-07-22	0.0004706026	Africa
Africa|hCoV-19/DRC/94/2020|EPI ISL 417947|B.1|Democratic Republic of the Congo|2020-03-19	Africa|hCoV-19/South Africa/KRISP-K002377/2020|EPI ISL 515743|B.1.1.206|South Africa|2020-07-22	0.0005044526	Africa
Africa|hCoV-19/DRC/998/2020|EPI ISL 429254|B.1|Democratic Republic of the Congo|2020-04-03	Africa|hCoV-19/South Africa/KRISP-K002377/2020|EPI ISL 515743|B.1.1.206|South Africa|2020-07-22	0.0004962122	Africa
Africa|hCoV-19/DRC/KN-0038/2020|EPI ISL 417434|B.1.128|Democratic Republic of the Congo|2020-03-14	Africa|hCoV-19/South Africa/KRISP-K002377/2020|EPI ISL 515743|B.1.1.206|South Africa|2020-07-22	0.0006353180	Africa
Africa|hCoV-19/DRC/KN-0054/2020|EPI ISL 417437|B.1.178|Democratic Republic of the Congo|2020-03-17	Africa|hCoV-19/South Africa/KRISP-K002377/2020|EPI ISL 515743|B.1.1.206|South Africa|2020-07-22	0.0005385047	Africa
Africa|hCoV-19/DRC/KN-0058/2020|EPI ISL 417438|B.1|Democratic Republic of the Congo|2020-03-17	Africa|hCoV-19/South Africa/KRISP-K002377/2020|EPI ISL 515743|B.1.1.206|South Africa|2020-07-22	0.0004749007	Africa
Africa|hCoV-19/DRC/KN-0060/2020|EPI ISL 417440|B.1|Democratic Republic of the Congo|2020-03-17	Africa|hCoV-19/South Africa/KRISP-K002377/2020|EPI ISL 515743|B.1.1.206|South Africa|2020-07-22	0.0005389327	Africa
Africa|hCoV-19/DRC/KN-0070/2020|EPI ISL 417441|B.1.178|Democratic Republic of the Congo|2020-03-17	Africa|hCoV-19/South Africa/KRISP-K002377/2020|EPI ISL 515743|B.1.1.206|South Africa|2020-07-22	0.0004820184	Africa
Africa|hCoV-19/DRC/KN-0072/2020|EPI ISL 417442|B.1.178|Democratic Republic of the Congo|2020-03-18	Africa|hCoV-19/South Africa/KRISP-K002377/2020|EPI ISL 515743|B.1.1.206|South Africa|2020-07-22	0.0005068282	Africa
Africa|hCoV-19/DRC/KN-13/2020|EPI ISL 414647|B.1|Democratic Republic of the Congo|2020-03-09	Africa|hCoV-19/South Africa/KRISP-K002377/2020|EPI ISL 515743|B.1.1.206|South Africa|2020-07-22	0.0004858582	Africa
Africa|hCoV-19/Egypt/Army-MCL001/2020|EPI ISL 510526|B.1|Egypt|2020-06-01	Africa|hCoV-19/South Africa/KRISP-K002377/2020|EPI ISL 515743|B.1.1.206|South Africa|2020-07-22	0.0006388097	Africa
Africa|hCoV-19/Egypt/C-CU001a-S1/2020|EPI ISL 529031|B.1.255|Egypt|2020-05-19	Africa|hCoV-19/South Africa/KRISP-K002377/2020|EPI ISL 515743|B.1.1.206|South Africa|2020-07-22	0.0006725833	Africa
Africa|hCoV-19/Egypt/C-CU002b-S3/2020|EPI ISL 529032|B.1.1.1|Egypt|2020-06-19	Africa|hCoV-19/South Africa/KRISP-K002377/2020|EPI ISL 515743|B.1.1.206|South Africa|2020-07-22	0.0007060486	Africa
Africa|hCoV-19/Egypt/C-VSVRI-SERVAC/2020|EPI ISL 528386|B.1.255|Egypt|2020-08-22	Africa|hCoV-19/South Africa/KRISP-K002377/2020|EPI ISL 515743|B.1.1.206|South Africa|2020-07-22	0.0005043000	Africa
Africa|hCoV-19/Egypt/CUNCI-7I028/2020|EPI ISL 524426|B.1.255|Egypt|2020-07-19	Africa|hCoV-19/South Africa/KRISP-K002377/2020|EPI ISL 515743|B.1.1.206|South Africa|2020-07-22	0.0005043000	Africa
Africa|hCoV-19/Egypt/CUNCI-HGC002/2020|EPI ISL 468045|B.1|Egypt|2020-05-02	Africa|hCoV-19/South Africa/KRISP-K002377/2020|EPI ISL 515743|B.1.1.206|South Africa|2020-07-22	0.0005047531	Africa
Africa|hCoV-19/Egypt/CUNCI-HGC004/2020|EPI ISL 468048|B.1|Egypt|2020-05-02	Africa|hCoV-19/South Africa/KRISP-K002377/2020|EPI ISL 515743|B.1.1.206|South Africa|2020-07-22	0.0004709461	Africa
Africa|hCoV-19/Egypt/CUNCI-HGC005/2020|EPI ISL 468052|B.1|Egypt|2020-05-02	Africa|hCoV-19/South Africa/KRISP-K002377/2020|EPI ISL 515743|B.1.1.206|South Africa|2020-07-22	0.0005719533	Africa
Africa|hCoV-19/Egypt/CUNCI-HGC006/2020|EPI ISL 468050|B.1|Egypt|2020-05-02	Africa|hCoV-19/South Africa/KRISP-K002377/2020|EPI ISL 515743|B.1.1.206|South Africa|2020-07-22	0.0005718458	Africa
Africa|hCoV-19/Egypt/CUNCI-HGC007-2/2020|EPI ISL 468054|B.1|Egypt|2020-05-02	Africa|hCoV-19/South Africa/KRISP-K002377/2020|EPI ISL 515743|B.1.1.206|South Africa|2020-07-22	0.0006053881	Africa
Africa|hCoV-19/Egypt/CUNCI-HGC007/2020|EPI ISL 468046|B.1|Egypt|2020-05-02	Africa|hCoV-19/South Africa/KRISP-K002377/2020|EPI ISL 515743|B.1.1.206|South Africa|2020-07-22	0.0005719419	Africa
Africa|hCoV-19/Egypt/CUNCI-HGC008/2020|EPI ISL 468044|B.1|Egypt|2020-05-02	Africa|hCoV-19/South Africa/KRISP-K002377/2020|EPI ISL 515743|B.1.1.206|South Africa|2020-07-22	0.0005719612	Africa
Africa|hCoV-19/Egypt/CUNCI-HGC009/2020|EPI ISL 468053|B.1|Egypt|2020-05-02	Africa|hCoV-19/South Africa/KRISP-K002377/2020|EPI ISL 515743|B.1.1.206|South Africa|2020-07-22	0.0005048210	Africa
Africa|hCoV-19/Egypt/CUNCI-HGC010/2020|EPI ISL 468055|B.1.247|Egypt|2020-05-02	Africa|hCoV-19/South Africa/KRISP-K002377/2020|EPI ISL 515743|B.1.1.206|South Africa|2020-07-22	0.0007402322	Africa
Africa|hCoV-19/Egypt/CUNCI-HGC011/2020|EPI ISL 468059|B.1|Egypt|2020-05-02	Africa|hCoV-19/South Africa/KRISP-K002377/2020|EPI ISL 515743|B.1.1.206|South Africa|2020-07-22	0.0005719939	Africa
Africa|hCoV-19/Egypt/CUNCI-HGC012/2020|EPI ISL 468051|B.1.255|Egypt|2020-05-02	Africa|hCoV-19/South Africa/KRISP-K002377/2020|EPI ISL 515743|B.1.1.206|South Africa|2020-07-22	0.0007065974	Africa
Africa|hCoV-19/Egypt/CUNCI-HGC013/2020|EPI ISL 468047|B.1.201|Egypt|2020-05-02	Africa|hCoV-19/South Africa/KRISP-K002377/2020|EPI ISL 515743|B.1.1.206|South Africa|2020-07-22	0.0006392829	Africa
Africa|hCoV-19/Egypt/CUNCI-HGC014/2020|EPI ISL 468060|B.1.5|Egypt|2020-05-02	Africa|hCoV-19/South Africa/KRISP-K002377/2020|EPI ISL 515743|B.1.1.206|South Africa|2020-07-22	0.0004373908	Africa
Africa|hCoV-19/Egypt/CUNCI-HGC015/2020|EPI ISL 468056|B.1|Egypt|2020-05-02	Africa|hCoV-19/South Africa/KRISP-K002377/2020|EPI ISL 515743|B.1.1.206|South Africa|2020-07-22	0.0004373761	Africa
Africa|hCoV-19/Egypt/CUNCI-HGC016/2020|EPI ISL 468058|B.1|Egypt|2020-05-02	Africa|hCoV-19/South Africa/KRISP-K002377/2020|EPI ISL 515743|B.1.1.206|South Africa|2020-07-22	0.0005730792	Africa
Africa|hCoV-19/Egypt/CUNCI-HGC021/2020|EPI ISL 468061|B.1|Egypt|2020-05-02	Africa|hCoV-19/South Africa/KRISP-K002377/2020|EPI ISL 515743|B.1.1.206|South Africa|2020-07-22	0.0005727955	Africa
Africa|hCoV-19/Egypt/CUNCI-HGC023/2020|EPI ISL 468057|B.1.5|Egypt|2020-05-02	Africa|hCoV-19/South Africa/KRISP-K002377/2020|EPI ISL 515743|B.1.1.206|South Africa|2020-07-22	0.0004710887	Africa
Africa|hCoV-19/Egypt/CUNCI-HGC028/2020|EPI ISL 468062|B.1|Egypt|2020-05-02	Africa|hCoV-19/South Africa/KRISP-K002377/2020|EPI ISL 515743|B.1.1.206|South Africa|2020-07-22	0.0006404032	Africa
Africa|hCoV-19/Egypt/CUNCI-HGC3I011/2020|EPI ISL 479697|B.1|Egypt|2020-06-02	Africa|hCoV-19/South Africa/KRISP-K002377/2020|EPI ISL 515743|B.1.1.206|South Africa|2020-07-22	0.0005715709	Africa
Africa|hCoV-19/Egypt/CUNCI-HGC3I012/2020|EPI ISL 479693|B.1.255|Egypt|2020-06-02	Africa|hCoV-19/South Africa/KRISP-K002377/2020|EPI ISL 515743|B.1.1.206|South Africa|2020-07-22	0.0007060748	Africa
Africa|hCoV-19/Egypt/CUNCI-HGC3I013/2020|EPI ISL 479694|B.1.201|Egypt|2020-06-02	Africa|hCoV-19/South Africa/KRISP-K002377/2020|EPI ISL 515743|B.1.1.206|South Africa|2020-07-22	0.0006388102	Africa
Africa|hCoV-19/Egypt/CUNCI-HGC3I014/2020|EPI ISL 479696|B.1.5|Egypt|2020-06-02	Africa|hCoV-19/South Africa/KRISP-K002377/2020|EPI ISL 515743|B.1.1.206|South Africa|2020-07-22	0.0004370527	Africa
Africa|hCoV-19/Egypt/CUNCI-HGC3I02/2020|EPI ISL 479686|B.1|Egypt|2020-06-02	Africa|hCoV-19/South Africa/KRISP-K002377/2020|EPI ISL 515743|B.1.1.206|South Africa|2020-07-22	0.0005379671	Africa
Africa|hCoV-19/Egypt/CUNCI-HGC3I023/2020|EPI ISL 479695|B.1.5|Egypt|2020-06-02	Africa|hCoV-19/South Africa/KRISP-K002377/2020|EPI ISL 515743|B.1.1.206|South Africa|2020-07-22	0.0004707402	Africa
Africa|hCoV-19/Egypt/CUNCI-HGC3I025/2020|EPI ISL 479691|B.1|Egypt|2020-06-02	Africa|hCoV-19/South Africa/KRISP-K002377/2020|EPI ISL 515743|B.1.1.206|South Africa|2020-07-22	0.0006052638	Africa
Africa|hCoV-19/Egypt/CUNCI-HGC3I03/2020|EPI ISL 479687|B.1|Egypt|2020-06-02	Africa|hCoV-19/South Africa/KRISP-K002377/2020|EPI ISL 515743|B.1.1.206|South Africa|2020-07-22	0.0005715190	Africa
Africa|hCoV-19/Egypt/CUNCI-HGC3I05/2020|EPI ISL 479690|B.1|Egypt|2020-06-02	Africa|hCoV-19/South Africa/KRISP-K002377/2020|EPI ISL 515743|B.1.1.206|South Africa|2020-07-22	0.0005715304	Africa
Africa|hCoV-19/Egypt/CUNCI-HGC3I06/2020|EPI ISL 479688|B.1|Egypt|2020-06-02	Africa|hCoV-19/South Africa/KRISP-K002377/2020|EPI ISL 515743|B.1.1.206|South Africa|2020-07-22	0.0005715382	Africa
Africa|hCoV-19/Egypt/CUNCI-HGC3I08/2020|EPI ISL 479698|B.1|Egypt|2020-06-02	Africa|hCoV-19/South Africa/KRISP-K002377/2020|EPI ISL 515743|B.1.1.206|South Africa|2020-07-22	0.0005715382	Africa
Africa|hCoV-19/Egypt/CUNCI-HGC3I09/2020|EPI ISL 479692|B.1|Egypt|2020-06-02	Africa|hCoV-19/South Africa/KRISP-K002377/2020|EPI ISL 515743|B.1.1.206|South Africa|2020-07-22	0.0005044476	Africa
Africa|hCoV-19/Egypt/CUNCI-HGC4I003/2020|EPI ISL 479699|B.1.1.247|Egypt|2020-06-02	Africa|hCoV-19/South Africa/KRISP-K002377/2020|EPI ISL 515743|B.1.1.206|South Africa|2020-07-22	0.0005715554	Africa
Africa|hCoV-19/Egypt/CUNCI-HGC4I004/2020|EPI ISL 479700|B.1.1.296|Egypt|2020-06-02	Africa|hCoV-19/South Africa/KRISP-K002377/2020|EPI ISL 515743|B.1.1.206|South Africa|2020-07-22	0.0004706167	Africa
Africa|hCoV-19/Egypt/CUNCI-HGC4I015/2020|EPI ISL 479728|B.1.1.123|Egypt|2020-06-02	Africa|hCoV-19/South Africa/KRISP-K002377/2020|EPI ISL 515743|B.1.1.206|South Africa|2020-07-22	0.0005043372	Africa
Africa|hCoV-19/Egypt/CUNCI-HGC4I022/2020|EPI ISL 479705|B.1.1|Egypt|2020-06-02	Africa|hCoV-19/South Africa/KRISP-K002377/2020|EPI ISL 515743|B.1.1.206|South Africa|2020-07-22	0.0006051885	Africa
Africa|hCoV-19/Egypt/CUNCI-HGC4I023/2020|EPI ISL 479729|B.1.1.247|Egypt|2020-06-02	Africa|hCoV-19/South Africa/KRISP-K002377/2020|EPI ISL 515743|B.1.1.206|South Africa|2020-07-22	0.0004371099	Africa
Africa|hCoV-19/Egypt/CUNCI-HGC4I025/2020|EPI ISL 479706|B.1.255|Egypt|2020-06-02	Africa|hCoV-19/South Africa/KRISP-K002377/2020|EPI ISL 515743|B.1.1.206|South Africa|2020-07-22	0.0006388166	Africa
Africa|hCoV-19/Egypt/CUNCI-HGC4I026/2020|EPI ISL 479702|B.1|Egypt|2020-06-02	Africa|hCoV-19/South Africa/KRISP-K002377/2020|EPI ISL 515743|B.1.1.206|South Africa|2020-07-22	0.0007067471	Africa
Africa|hCoV-19/Egypt/CUNCI-HGC4I029/2020|EPI ISL 479701|B.1.1.1|Egypt|2020-06-02	Africa|hCoV-19/South Africa/KRISP-K002377/2020|EPI ISL 515743|B.1.1.206|South Africa|2020-07-22	0.0006388167	Africa
Africa|hCoV-19/Egypt/CUNCI-HGC4I030/2020|EPI ISL 479703|B.1|Egypt|2020-06-02	Africa|hCoV-19/South Africa/KRISP-K002377/2020|EPI ISL 515743|B.1.1.206|South Africa|2020-07-22	0.0006387974	Africa
Africa|hCoV-19/Egypt/CUNCI-HGC4I031/2020|EPI ISL 479707|B.1.1.1|Egypt|2020-06-02	Africa|hCoV-19/South Africa/KRISP-K002377/2020|EPI ISL 515743|B.1.1.206|South Africa|2020-07-22	0.0007060724	Africa
Africa|hCoV-19/Egypt/CUNCI-HGC4I032/2020|EPI ISL 479709|B.1.1|Egypt|2020-06-02	Africa|hCoV-19/South Africa/KRISP-K002377/2020|EPI ISL 515743|B.1.1.206|South Africa|2020-07-22	0.0004710283	Africa
Africa|hCoV-19/Egypt/CUNCI-HGC4I033/2020|EPI ISL 479704|B.1|Egypt|2020-06-02	Africa|hCoV-19/South Africa/KRISP-K002377/2020|EPI ISL 515743|B.1.1.206|South Africa|2020-07-22	0.0005380033	Africa
Africa|hCoV-19/Egypt/CUNCI-HGC4I034/2020|EPI ISL 479708|B.1.255|Egypt|2020-06-02	Africa|hCoV-19/South Africa/KRISP-K002377/2020|EPI ISL 515743|B.1.1.206|South Africa|2020-07-22	0.0005042492	Africa
Africa|hCoV-19/Egypt/CUNCI-HGC5I001/2020|EPI ISL 479710|B.1.1|Egypt|2020-06-02	Africa|hCoV-19/South Africa/KRISP-K002377/2020|EPI ISL 515743|B.1.1.206|South Africa|2020-07-22	0.0003362452	Africa
Africa|hCoV-19/Egypt/CUNCI-HGC5I003/2020|EPI ISL 479711|B.1|Egypt|2020-06-02	Africa|hCoV-19/South Africa/KRISP-K002377/2020|EPI ISL 515743|B.1.1.206|South Africa|2020-07-22	0.0005043051	Africa
Africa|hCoV-19/Egypt/CUNCI-HGC5I010/2020|EPI ISL 479730|B.1.1|Egypt|2020-06-02	Africa|hCoV-19/South Africa/KRISP-K002377/2020|EPI ISL 515743|B.1.1.206|South Africa|2020-07-22	0.0004035106	Africa
Africa|hCoV-19/Egypt/CUNCI-HGC5I011/2020|EPI ISL 479712|B.1.1|Egypt|2020-06-02	Africa|hCoV-19/South Africa/KRISP-K002377/2020|EPI ISL 515743|B.1.1.206|South Africa|2020-07-22	0.0003362000	Africa
Africa|hCoV-19/Egypt/CUNCI-HGC5I012/2020|EPI ISL 479713|B.1.1|Egypt|2020-06-02	Africa|hCoV-19/South Africa/KRISP-K002377/2020|EPI ISL 515743|B.1.1.206|South Africa|2020-07-22	0.0003697281	Africa
Africa|hCoV-19/Egypt/CUNCI-HGC5I014/2020|EPI ISL 479714|B.1.255|Egypt|2020-06-02	Africa|hCoV-19/South Africa/KRISP-K002377/2020|EPI ISL 515743|B.1.1.206|South Africa|2020-07-22	0.0006388380	Africa
Africa|hCoV-19/Egypt/CUNCI-HGC5I015/2020|EPI ISL 475722|B.1.255|Egypt|2020-05-02	Africa|hCoV-19/South Africa/KRISP-K002377/2020|EPI ISL 515743|B.1.1.206|South Africa|2020-07-22	0.0007064451	Africa
Africa|hCoV-19/Egypt/CUNCI-HGC5I016/2020|EPI ISL 479731|B.1|Egypt|2020-06-02	Africa|hCoV-19/South Africa/KRISP-K002377/2020|EPI ISL 515743|B.1.1.206|South Africa|2020-07-22	0.0005379616	Africa
Africa|hCoV-19/Egypt/CUNCI-HGC5I022/2020|EPI ISL 479715|B.1.1|Egypt|2020-06-02	Africa|hCoV-19/South Africa/KRISP-K002377/2020|EPI ISL 515743|B.1.1.206|South Africa|2020-07-22	0.0004033614	Africa
Africa|hCoV-19/Egypt/CUNCI-HGC5I025/2020|EPI ISL 479716|A|Egypt|2020-06-02	Africa|hCoV-19/South Africa/KRISP-K002377/2020|EPI ISL 515743|B.1.1.206|South Africa|2020-07-22	0.0004716170	Africa
Africa|hCoV-19/Egypt/CUNCI-HGC5I026/2020|EPI ISL 479735|B.1.5|Egypt|2020-06-02	Africa|hCoV-19/South Africa/KRISP-K002377/2020|EPI ISL 515743|B.1.1.206|South Africa|2020-07-22	0.0006391238	Africa
Africa|hCoV-19/Egypt/CUNCI-HGC5I029/2020|EPI ISL 479734|B.1|Egypt|2020-06-02	Africa|hCoV-19/South Africa/KRISP-K002377/2020|EPI ISL 515743|B.1.1.206|South Africa|2020-07-22	0.0005380395	Africa
Africa|hCoV-19/Egypt/CUNCI-HGC5I030/2020|EPI ISL 479721|B.1.5|Egypt|2020-06-02	Africa|hCoV-19/South Africa/KRISP-K002377/2020|EPI ISL 515743|B.1.1.206|South Africa|2020-07-22	0.0004371115	Africa
Africa|hCoV-19/Egypt/CUNCI-HGC5I033/2020|EPI ISL 479717|B.1.5|Egypt|2020-06-02	Africa|hCoV-19/South Africa/KRISP-K002377/2020|EPI ISL 515743|B.1.1.206|South Africa|2020-07-22	0.0004035241	Africa
Africa|hCoV-19/Egypt/CUNCI-HGC5I034/2020|EPI ISL 479720|B.1.5|Egypt|2020-06-02	Africa|hCoV-19/South Africa/KRISP-K002377/2020|EPI ISL 515743|B.1.1.206|South Africa|2020-07-22	0.0004706436	Africa
Africa|hCoV-19/Egypt/CUNCI-HGC6I002/2020|EPI ISL 479719|B.1.1.1|Egypt|2020-06-02	Africa|hCoV-19/South Africa/KRISP-K002377/2020|EPI ISL 515743|B.1.1.206|South Africa|2020-07-22	0.0006051418	Africa
Africa|hCoV-19/Egypt/CUNCI-HGC6I003/2020|EPI ISL 479718|B.1.5|Egypt|2020-06-02	Africa|hCoV-19/South Africa/KRISP-K002377/2020|EPI ISL 515743|B.1.1.206|South Africa|2020-07-22	0.0005379543	Africa
Africa|hCoV-19/Egypt/CUNCI-HGC6I007/2020|EPI ISL 479722|B.1|Egypt|2020-06-02	Africa|hCoV-19/South Africa/KRISP-K002377/2020|EPI ISL 515743|B.1.1.206|South Africa|2020-07-22	0.0004707877	Africa
Africa|hCoV-19/Egypt/CUNCI-HGC6I010/2020|EPI ISL 478672|B.1|Egypt|2020-06-02	Africa|hCoV-19/South Africa/KRISP-K002377/2020|EPI ISL 515743|B.1.1.206|South Africa|2020-07-22	0.0006387673	Africa
Africa|hCoV-19/Egypt/CUNCI-HGC6I011/2020|EPI ISL 479727|A|Egypt|2020-06-02	Africa|hCoV-19/South Africa/KRISP-K002377/2020|EPI ISL 515743|B.1.1.206|South Africa|2020-07-22	0.0009753873	Africa
Africa|hCoV-19/Egypt/CUNCI-HGC6I015/2020|EPI ISL 479725|B.1.1|Egypt|2020-06-02	Africa|hCoV-19/South Africa/KRISP-K002377/2020|EPI ISL 515743|B.1.1.206|South Africa|2020-07-22	0.0005042103	Africa
Africa|hCoV-19/Egypt/CUNCI-HGC6I016/2020|EPI ISL 475723|B.1.247|Egypt|2020-06-02	Africa|hCoV-19/South Africa/KRISP-K002377/2020|EPI ISL 515743|B.1.1.206|South Africa|2020-07-22	0.0007403594	Africa
Africa|hCoV-19/Egypt/CUNCI-HGC6I024/2020|EPI ISL 479732|B.1.1.247|Egypt|2020-06-02	Africa|hCoV-19/South Africa/KRISP-K002377/2020|EPI ISL 515743|B.1.1.206|South Africa|2020-07-22	0.0004711504	Africa
Africa|hCoV-19/Egypt/CUNCI-HGC6I026/2020|EPI ISL 479724|B.1.1.1|Egypt|2020-06-02	Africa|hCoV-19/South Africa/KRISP-K002377/2020|EPI ISL 515743|B.1.1.206|South Africa|2020-07-22	0.0006387737	Africa
Africa|hCoV-19/Egypt/CUNCI-HGC6I029/2020|EPI ISL 477161|B.1.255|Egypt|2020-06-02	Africa|hCoV-19/South Africa/KRISP-K002377/2020|EPI ISL 515743|B.1.1.206|South Africa|2020-07-22	0.0006387951	Africa
Africa|hCoV-19/Egypt/CUNCI-HGC6I031/2020|EPI ISL 475724|B.1.1.1|Egypt|2020-06-02	Africa|hCoV-19/South Africa/KRISP-K002377/2020|EPI ISL 515743|B.1.1.206|South Africa|2020-07-22	0.0006055142	Africa
Africa|hCoV-19/Egypt/CUNCI-HGC6I032/2020|EPI ISL 479733|B.1.1.1|Egypt|2020-06-02	Africa|hCoV-19/South Africa/KRISP-K002377/2020|EPI ISL 515743|B.1.1.206|South Africa|2020-07-22	0.0006052232	Africa
Africa|hCoV-19/Egypt/CUNCI-HGC6I033/2020|EPI ISL 479723|B.1.1.1|Egypt|2020-06-02	Africa|hCoV-19/South Africa/KRISP-K002377/2020|EPI ISL 515743|B.1.1.206|South Africa|2020-07-22	0.0006051968	Africa
Africa|hCoV-19/Egypt/CUNCI-HGC7I01/2020|EPI ISL 529141|B.1|Egypt|2020-07-19	Africa|hCoV-19/South Africa/KRISP-K002377/2020|EPI ISL 515743|B.1.1.206|South Africa|2020-07-22	0.0006725266	Africa
Africa|hCoV-19/Egypt/CUNCI-HGC7I02/2020|EPI ISL 529142|A|Egypt|2020-07-19	Africa|hCoV-19/South Africa/KRISP-K002377/2020|EPI ISL 515743|B.1.1.206|South Africa|2020-07-22	0.0009417975	Africa
Africa|hCoV-19/Egypt/CUNCI-HGC7I07/2020|EPI ISL 529145|B.1|Egypt|2020-07-19	Africa|hCoV-19/South Africa/KRISP-K002377/2020|EPI ISL 515743|B.1.1.206|South Africa|2020-07-22	0.0006389025	Africa
Africa|hCoV-19/Egypt/EGY-020/2020|EPI ISL 526975|B.1|Egypt|2020-08-14	Africa|hCoV-19/South Africa/KRISP-K002377/2020|EPI ISL 515743|B.1.1.206|South Africa|2020-07-22	0.0006388102	Africa
Africa|hCoV-19/Egypt/EGY-041/2020|EPI ISL 526997|B.1|Egypt|2020-08-22	Africa|hCoV-19/South Africa/KRISP-K002377/2020|EPI ISL 515743|B.1.1.206|South Africa|2020-07-22	0.0006388102	Africa
Africa|hCoV-19/Egypt/EGY-S031/2020|EPI ISL 526986|B.1|Egypt|2020-08-17	Africa|hCoV-19/South Africa/KRISP-K002377/2020|EPI ISL 515743|B.1.1.206|South Africa|2020-07-22	0.0006388102	Africa
Africa|hCoV-19/Egypt/HCoV2-Egy-002/2020|EPI ISL 510532|B.1|Egypt|2020-06-02	Africa|hCoV-19/South Africa/KRISP-K002377/2020|EPI ISL 515743|B.1.1.206|South Africa|2020-07-22	0.0006388102	Africa
Africa|hCoV-19/Egypt/MASRI-005/2020|EPI ISL 482759|B.1|Egypt|2020-04-30	Africa|hCoV-19/South Africa/KRISP-K002377/2020|EPI ISL 515743|B.1.1.206|South Africa|2020-07-22	0.0005042391	Africa
Africa|hCoV-19/Egypt/MASRI-007/2020|EPI ISL 482760|B.1|Egypt|2020-04-28	Africa|hCoV-19/South Africa/KRISP-K002377/2020|EPI ISL 515743|B.1.1.206|South Africa|2020-07-22	0.0005718706	Africa
Africa|hCoV-19/Egypt/MASRI-008/2020|EPI ISL 482761|B.1|Egypt|2020-04-30	Africa|hCoV-19/South Africa/KRISP-K002377/2020|EPI ISL 515743|B.1.1.206|South Africa|2020-07-22	0.0005072619	Africa
Africa|hCoV-19/Egypt/MASRI-009/2020|EPI ISL 483035|A|Egypt|2020-04-30	Africa|hCoV-19/South Africa/KRISP-K002377/2020|EPI ISL 515743|B.1.1.206|South Africa|2020-07-22	0.0008070408	Africa
Africa|hCoV-19/Egypt/MASRI-011/2020|EPI ISL 482762|B.1|Egypt|2020-05-05	Africa|hCoV-19/South Africa/KRISP-K002377/2020|EPI ISL 515743|B.1.1.206|South Africa|2020-07-22	0.0005716207	Africa
Africa|hCoV-19/Egypt/MASRI-012/2020|EPI ISL 482763|B.1|Egypt|2020-05-05	Africa|hCoV-19/South Africa/KRISP-K002377/2020|EPI ISL 515743|B.1.1.206|South Africa|2020-07-22	0.0004706136	Africa
Africa|hCoV-19/Egypt/MASRI-014/2020|EPI ISL 482765|B.1|Egypt|2020-04-30	Africa|hCoV-19/South Africa/KRISP-K002377/2020|EPI ISL 515743|B.1.1.206|South Africa|2020-07-22	0.0007062077	Africa
Africa|hCoV-19/Egypt/MASRI-015/2020|EPI ISL 482766|B.1.36|Egypt|2020-05-11	Africa|hCoV-19/South Africa/KRISP-K002377/2020|EPI ISL 515743|B.1.1.206|South Africa|2020-07-22	0.0007733927	Africa
Africa|hCoV-19/Egypt/MASRI-016/2020|EPI ISL 482767|B.1|Egypt|2020-05-11	Africa|hCoV-19/South Africa/KRISP-K002377/2020|EPI ISL 515743|B.1.1.206|South Africa|2020-07-22	0.0007066829	Africa
Africa|hCoV-19/Egypt/MASRI-018/2020|EPI ISL 483036|A|Egypt|2020-05-10	Africa|hCoV-19/South Africa/KRISP-K002377/2020|EPI ISL 515743|B.1.1.206|South Africa|2020-07-22	0.0009483349	Africa
Africa|hCoV-19/Egypt/MASRI-020/2020|EPI ISL 483037|B.1|Egypt|2020-05-13	Africa|hCoV-19/South Africa/KRISP-K002377/2020|EPI ISL 515743|B.1.1.206|South Africa|2020-07-22	0.0007813626	Africa
Africa|hCoV-19/Egypt/MASRI-022/2020|EPI ISL 482768|B.1.255|Egypt|2020-05-13	Africa|hCoV-19/South Africa/KRISP-K002377/2020|EPI ISL 515743|B.1.1.206|South Africa|2020-07-22	0.0007072109	Africa
Africa|hCoV-19/Egypt/MASRI-023/2020|EPI ISL 482769|B.1|Egypt|2020-05-11	Africa|hCoV-19/South Africa/KRISP-K002377/2020|EPI ISL 515743|B.1.1.206|South Africa|2020-07-22	0.0005048141	Africa
Africa|hCoV-19/Egypt/MASRI-024/2020|EPI ISL 482770|B.1|Egypt|2020-05-11	Africa|hCoV-19/South Africa/KRISP-K002377/2020|EPI ISL 515743|B.1.1.206|South Africa|2020-07-22	0.0005715247	Africa
Africa|hCoV-19/Egypt/MASRI-025/2020|EPI ISL 482771|B.1|Egypt|2020-05-10	Africa|hCoV-19/South Africa/KRISP-K002377/2020|EPI ISL 515743|B.1.1.206|South Africa|2020-07-22	0.0007064047	Africa
Africa|hCoV-19/Egypt/MASRI-026/2020|EPI ISL 482772|B.1|Egypt|2020-05-10	Africa|hCoV-19/South Africa/KRISP-K002377/2020|EPI ISL 515743|B.1.1.206|South Africa|2020-07-22	0.0006389088	Africa
Africa|hCoV-19/Egypt/MASRI-027/2020|EPI ISL 482773|B.1.1.123|Egypt|2020-05-08	Africa|hCoV-19/South Africa/KRISP-K002377/2020|EPI ISL 515743|B.1.1.206|South Africa|2020-07-22	0.0004378858	Africa
Africa|hCoV-19/Egypt/MASRI-028/2020|EPI ISL 483038|B.1|Egypt|2020-05-13	Africa|hCoV-19/South Africa/KRISP-K002377/2020|EPI ISL 515743|B.1.1.206|South Africa|2020-07-22	0.0006388039	Africa
Africa|hCoV-19/Egypt/MASRI-029/2020|EPI ISL 482774|B.1|Egypt|2020-05-13	Africa|hCoV-19/South Africa/KRISP-K002377/2020|EPI ISL 515743|B.1.1.206|South Africa|2020-07-22	0.0005715439	Africa
Africa|hCoV-19/Egypt/MASRI-10/2020|EPI ISL 475752|B.1.255|Egypt|2020-05	Africa|hCoV-19/South Africa/KRISP-K002377/2020|EPI ISL 515743|B.1.1.206|South Africa|2020-07-22	0.0006726397	Africa
Africa|hCoV-19/Egypt/MASRI-11/2020|EPI ISL 475753|B.1.36|Egypt|2020-05	Africa|hCoV-19/South Africa/KRISP-K002377/2020|EPI ISL 515743|B.1.1.206|South Africa|2020-07-22	0.0008070268	Africa
Africa|hCoV-19/Egypt/MASRI-14/2020|EPI ISL 475749|B.1|Egypt|2020-05	Africa|hCoV-19/South Africa/KRISP-K002377/2020|EPI ISL 515743|B.1.1.206|South Africa|2020-07-22	0.0005379128	Africa
Africa|hCoV-19/Egypt/MASRI-15/2020|EPI ISL 475750|B.1.1|Egypt|2020-05	Africa|hCoV-19/South Africa/KRISP-K002377/2020|EPI ISL 515743|B.1.1.206|South Africa|2020-07-22	0.0006767248	Africa
Africa|hCoV-19/Egypt/MASRI-2/2020|EPI ISL 475745|B.1|Egypt|2020-05	Africa|hCoV-19/South Africa/KRISP-K002377/2020|EPI ISL 515743|B.1.1.206|South Africa|2020-07-22	0.0005715056	Africa
Africa|hCoV-19/Egypt/MASRI-3/2020|EPI ISL 475746|A|Egypt|2020-05	Africa|hCoV-19/South Africa/KRISP-K002377/2020|EPI ISL 515743|B.1.1.206|South Africa|2020-07-22	0.0008407379	Africa
Africa|hCoV-19/Egypt/MASRI-6/2020|EPI ISL 475747|B.1.255|Egypt|2020-05	Africa|hCoV-19/South Africa/KRISP-K002377/2020|EPI ISL 515743|B.1.1.206|South Africa|2020-07-22	0.0005715055	Africa
Africa|hCoV-19/Egypt/MASRI-9/2020|EPI ISL 475751|B.1.1.1|Egypt|2020-05	Africa|hCoV-19/South Africa/KRISP-K002377/2020|EPI ISL 515743|B.1.1.206|South Africa|2020-07-22	0.0007399015	Africa
Africa|hCoV-19/Egypt/NRC-01/2020|EPI ISL 430820|B.1|Egypt|2020-03-18	Africa|hCoV-19/South Africa/KRISP-K002377/2020|EPI ISL 515743|B.1.1.206|South Africa|2020-07-22	0.0005400623	Africa
Africa|hCoV-19/Egypt/NRC-03/2020|EPI ISL 430819|B.1.246|Egypt|2020-03-18	Africa|hCoV-19/South Africa/KRISP-K002377/2020|EPI ISL 515743|B.1.1.206|South Africa|2020-07-22	0.0005734387	Africa
Africa|hCoV-19/Gabon/ITM-K011/2020|EPI ISL 539573|A|Gabon|2020-03-22	Africa|hCoV-19/South Africa/KRISP-K002377/2020|EPI ISL 515743|B.1.1.206|South Africa|2020-07-22	0.0007733802	Africa
Africa|hCoV-19/Gabon/ITM-K023/2020|EPI ISL 539574|B.1.178|Gabon|2020-03-27	Africa|hCoV-19/South Africa/KRISP-K002377/2020|EPI ISL 515743|B.1.1.206|South Africa|2020-07-22	0.0005378659	Africa
Africa|hCoV-19/Gabon/ITM-K027/2020|EPI ISL 539575|A|Gabon|2020-03-27	Africa|hCoV-19/South Africa/KRISP-K002377/2020|EPI ISL 515743|B.1.1.206|South Africa|2020-07-22	0.0007733619	Africa
Africa|hCoV-19/Gabon/ITM-K028/2020|EPI ISL 539576|B.1.292|Gabon|2020-03-27	Africa|hCoV-19/South Africa/KRISP-K002377/2020|EPI ISL 515743|B.1.1.206|South Africa|2020-07-22	0.0005378766	Africa
Africa|hCoV-19/Gambia/0214/2020|EPI ISL 471158|B.1|Gambia|2020-03-29	Africa|hCoV-19/South Africa/KRISP-K002377/2020|EPI ISL 515743|B.1.1.206|South Africa|2020-07-22	0.0005050842	Africa
Africa|hCoV-19/Gambia/0268/2020|EPI ISL 471159|B.1.1|Gambia|2020-03-21	Africa|hCoV-19/South Africa/KRISP-K002377/2020|EPI ISL 515743|B.1.1.206|South Africa|2020-07-22	0.0003732945	Africa
Africa|hCoV-19/Gambia/0278/2020|EPI ISL 471160|B.1.1|Gambia|2020-03-20	Africa|hCoV-19/South Africa/KRISP-K002377/2020|EPI ISL 515743|B.1.1.206|South Africa|2020-07-22	0.0003738398	Africa
Africa|hCoV-19/Gambia/0528/2020|EPI ISL 471161|B.1.1.293|Gambia|2020-04-30	Africa|hCoV-19/South Africa/KRISP-K002377/2020|EPI ISL 515743|B.1.1.206|South Africa|2020-07-22	0.0004136526	Africa
Africa|hCoV-19/Gambia/0531/2020|EPI ISL 471162|B.1.1.293|Gambia|2020-04-30	Africa|hCoV-19/South Africa/KRISP-K002377/2020|EPI ISL 515743|B.1.1.206|South Africa|2020-07-22	0.0004136812	Africa
Africa|hCoV-19/Gambia/0536/2020|EPI ISL 471163|B.1.1.293|Gambia|2020-04-30	Africa|hCoV-19/South Africa/KRISP-K002377/2020|EPI ISL 515743|B.1.1.206|South Africa|2020-07-22	0.0004033383	Africa
Africa|hCoV-19/Gambia/0547/2020|EPI ISL 471164|B.1.1.293|Gambia|2020-04-30	Africa|hCoV-19/South Africa/KRISP-K002377/2020|EPI ISL 515743|B.1.1.206|South Africa|2020-07-22	0.0004039764	Africa
Africa|hCoV-19/Gambia/0548/2020|EPI ISL 471165|B.1.5|Gambia|2020-04-30	Africa|hCoV-19/South Africa/KRISP-K002377/2020|EPI ISL 515743|B.1.1.206|South Africa|2020-07-22	0.0003826688	Africa
Africa|hCoV-19/Gambia/1090/2020|EPI ISL 471166|B.1.1|Gambia|2020-05-04	Africa|hCoV-19/South Africa/KRISP-K002377/2020|EPI ISL 515743|B.1.1.206|South Africa|2020-07-22	0.0004405116	Africa
Africa|hCoV-19/Gambia/1094/2020|EPI ISL 471167|B.1.1.293|Gambia|2020-05-04	Africa|hCoV-19/South Africa/KRISP-K002377/2020|EPI ISL 515743|B.1.1.206|South Africa|2020-07-22	0.0004033383	Africa
Africa|hCoV-19/Gambia/1251/2020|EPI ISL 471168|B.1.1.293|Gambia|2020-05-07	Africa|hCoV-19/South Africa/KRISP-K002377/2020|EPI ISL 515743|B.1.1.206|South Africa|2020-07-22	0.0004136527	Africa
Africa|hCoV-19/Gambia/1264/2020|EPI ISL 471169|B.1.1|Gambia|2020-05-07	Africa|hCoV-19/South Africa/KRISP-K002377/2020|EPI ISL 515743|B.1.1.206|South Africa|2020-07-22	0.0003727885	Africa
Africa|hCoV-19/Gambia/1271/2020|EPI ISL 471170|B.1.1|Gambia|2020-05-07	Africa|hCoV-19/South Africa/KRISP-K002377/2020|EPI ISL 515743|B.1.1.206|South Africa|2020-07-22	0.0003732691	Africa
Africa|hCoV-19/Gambia/1277/2020|EPI ISL 471171|B.1.1.293|Gambia|2020-05-07	Africa|hCoV-19/South Africa/KRISP-K002377/2020|EPI ISL 515743|B.1.1.206|South Africa|2020-07-22	0.0004033383	Africa
Africa|hCoV-19/Gambia/3668/2020|EPI ISL 560992|B.1.5.12|Gambia|2020-07-30	Africa|hCoV-19/South Africa/KRISP-K002377/2020|EPI ISL 515743|B.1.1.206|South Africa|2020-07-22	0.0007113139	Africa
Africa|hCoV-19/Gambia/3670/2020|EPI ISL 560993|B.1.5.12|Gambia|2020-07-30	Africa|hCoV-19/South Africa/KRISP-K002377/2020|EPI ISL 515743|B.1.1.206|South Africa|2020-07-22	0.0007171427	Africa
Africa|hCoV-19/Gambia/3671/2020|EPI ISL 560994|B.1.1.293|Gambia|2020-07-30	Africa|hCoV-19/South Africa/KRISP-K002377/2020|EPI ISL 515743|B.1.1.206|South Africa|2020-07-22	0.0004741015	Africa
Africa|hCoV-19/Gambia/3673/2020|EPI ISL 560995|B.1.5|Gambia|2020-07-30	Africa|hCoV-19/South Africa/KRISP-K002377/2020|EPI ISL 515743|B.1.1.206|South Africa|2020-07-22	0.0004741912	Africa
Africa|hCoV-19/Gambia/3676/2020|EPI ISL 560996|B.1.5|Gambia|2020-07-30	Africa|hCoV-19/South Africa/KRISP-K002377/2020|EPI ISL 515743|B.1.1.206|South Africa|2020-07-22	0.0004827214	Africa
Africa|hCoV-19/Gambia/3678/2020|EPI ISL 560997|B.1.292|Gambia|2020-07-30	Africa|hCoV-19/South Africa/KRISP-K002377/2020|EPI ISL 515743|B.1.1.206|South Africa|2020-07-22	0.0005715247	Africa
Africa|hCoV-19/Gambia/3679/2020|EPI ISL 560998|B.1.5.12|Gambia|2020-07-30	Africa|hCoV-19/South Africa/KRISP-K002377/2020|EPI ISL 515743|B.1.1.206|South Africa|2020-07-22	0.0006488719	Africa
Africa|hCoV-19/Gambia/3680/2020|EPI ISL 560999|B.1.5|Gambia|2020-07-30	Africa|hCoV-19/South Africa/KRISP-K002377/2020|EPI ISL 515743|B.1.1.206|South Africa|2020-07-22	0.0004829045	Africa
Africa|hCoV-19/Gambia/3683/2020|EPI ISL 561000|B.1.292|Gambia|2020-07-30	Africa|hCoV-19/South Africa/KRISP-K002377/2020|EPI ISL 515743|B.1.1.206|South Africa|2020-07-22	0.0006051559	Africa
Africa|hCoV-19/Gambia/3703/2020|EPI ISL 561001|B.1.5.12|Gambia|2020-07-30	Africa|hCoV-19/South Africa/KRISP-K002377/2020|EPI ISL 515743|B.1.1.206|South Africa|2020-07-22	0.0006388038	Africa
Africa|hCoV-19/Gambia/3717/2020|EPI ISL 561002|B.1.5|Gambia|2020-07-30	Africa|hCoV-19/South Africa/KRISP-K002377/2020|EPI ISL 515743|B.1.1.206|South Africa|2020-07-22	0.0005122272	Africa
Africa|hCoV-19/Gambia/3724/2020|EPI ISL 561003|B.1.5.12|Gambia|2020-07-30	Africa|hCoV-19/South Africa/KRISP-K002377/2020|EPI ISL 515743|B.1.1.206|South Africa|2020-07-22	0.0006388037	Africa
Africa|hCoV-19/Gambia/3725/2020|EPI ISL 561004|B.1.1.293|Gambia|2020-07-30	Africa|hCoV-19/South Africa/KRISP-K002377/2020|EPI ISL 515743|B.1.1.206|South Africa|2020-07-22	0.0005378640	Africa
Africa|hCoV-19/Gambia/3728/2020|EPI ISL 561005|B.1.5|Gambia|2020-07-30	Africa|hCoV-19/South Africa/KRISP-K002377/2020|EPI ISL 515743|B.1.1.206|South Africa|2020-07-22	0.0004575539	Africa
Africa|hCoV-19/Gambia/3729/2020|EPI ISL 561006|B.1.5.12|Gambia|2020-07-30	Africa|hCoV-19/South Africa/KRISP-K002377/2020|EPI ISL 515743|B.1.1.206|South Africa|2020-07-22	0.0005715189	Africa
Africa|hCoV-19/Gambia/3732/2020|EPI ISL 561007|B.1.5|Gambia|2020-07-30	Africa|hCoV-19/South Africa/KRISP-K002377/2020|EPI ISL 515743|B.1.1.206|South Africa|2020-07-22	0.0005125947	Africa
Africa|hCoV-19/Gambia/3735/2020|EPI ISL 561008|B.1.5|Gambia|2020-07-30	Africa|hCoV-19/South Africa/KRISP-K002377/2020|EPI ISL 515743|B.1.1.206|South Africa|2020-07-22	0.0004482011	Africa
Africa|hCoV-19/Gambia/3737/2020|EPI ISL 561009|B.1.1.293|Gambia|2020-07-30	Africa|hCoV-19/South Africa/KRISP-K002377/2020|EPI ISL 515743|B.1.1.206|South Africa|2020-07-22	0.0005381353	Africa
Africa|hCoV-19/Gambia/3741/2020|EPI ISL 561010|B.1.5.12|Gambia|2020-07-30	Africa|hCoV-19/South Africa/KRISP-K002377/2020|EPI ISL 515743|B.1.1.206|South Africa|2020-07-22	0.0005804885	Africa
Africa|hCoV-19/Gambia/3743/2020|EPI ISL 561011|B.1.5.12|Gambia|2020-07-30	Africa|hCoV-19/South Africa/KRISP-K002377/2020|EPI ISL 515743|B.1.1.206|South Africa|2020-07-22	0.0007061010	Africa
Africa|hCoV-19/Gambia/3749/2020|EPI ISL 561012|B.1.5.12|Gambia|2020-07-30	Africa|hCoV-19/South Africa/KRISP-K002377/2020|EPI ISL 515743|B.1.1.206|South Africa|2020-07-22	0.0006387823	Africa
Africa|hCoV-19/Gambia/3761/2020|EPI ISL 561013|B.1.5.12|Gambia|2020-07-30	Africa|hCoV-19/South Africa/KRISP-K002377/2020|EPI ISL 515743|B.1.1.206|South Africa|2020-07-22	0.0006387823	Africa
Africa|hCoV-19/Gambia/3772/2020|EPI ISL 561025|B.1.5|Gambia|2020-07-30	Africa|hCoV-19/South Africa/KRISP-K002377/2020|EPI ISL 515743|B.1.1.206|South Africa|2020-07-22	0.0004880209	Africa
Africa|hCoV-19/Gambia/GC19-015/2020|EPI ISL 428855|B.1.1.8|Gambia|2020-03-17	Africa|hCoV-19/South Africa/KRISP-K002377/2020|EPI ISL 515743|B.1.1.206|South Africa|2020-07-22	0.0004033208	Africa
Africa|hCoV-19/Gambia/GC19-026/2020|EPI ISL 428856|B.6|Gambia|2020-03-21	Africa|hCoV-19/South Africa/KRISP-K002377/2020|EPI ISL 515743|B.1.1.206|South Africa|2020-07-22	0.0006723868	Africa
Africa|hCoV-19/Gambia/GC19-029/2020|EPI ISL 428857|B.1|Gambia|2020-04-20	Africa|hCoV-19/South Africa/KRISP-K002377/2020|EPI ISL 515743|B.1.1.206|South Africa|2020-07-22	0.0005379001	Africa
Africa|hCoV-19/Gambia/GC19-0479/2020|EPI ISL 561015|B.1.1.293|Gambia|2020-04-29	Africa|hCoV-19/South Africa/KRISP-K002377/2020|EPI ISL 515743|B.1.1.206|South Africa|2020-07-22	0.0004216000	Africa
Africa|hCoV-19/Gambia/GC19-0544/2020|EPI ISL 561016|B.1.5|Gambia|2020-05-01	Africa|hCoV-19/South Africa/KRISP-K002377/2020|EPI ISL 515743|B.1.1.206|South Africa|2020-07-22	0.0003497921	Africa
Africa|hCoV-19/Gambia/GC19-1385/2020|EPI ISL 561018|B.1.5|Gambia|2020-05-12	Africa|hCoV-19/South Africa/KRISP-K002377/2020|EPI ISL 515743|B.1.1.206|South Africa|2020-07-22	0.0003536132	Africa
Africa|hCoV-19/Gambia/GC19-1503/2020|EPI ISL 561021|B.1.1|Gambia|2020-05-14	Africa|hCoV-19/South Africa/KRISP-K002377/2020|EPI ISL 515743|B.1.1.206|South Africa|2020-07-22	0.0004705796	Africa
Africa|hCoV-19/Gambia/GC19-1527/2020|EPI ISL 561022|B.1.1.293|Gambia|2020-05-16	Africa|hCoV-19/South Africa/KRISP-K002377/2020|EPI ISL 515743|B.1.1.206|South Africa|2020-07-22	0.0004033790	Africa
Africa|hCoV-19/Gambia/GC19-1533/2020|EPI ISL 561023|B.1.1.264|Gambia|2020-05-16	Africa|hCoV-19/South Africa/KRISP-K002377/2020|EPI ISL 515743|B.1.1.206|South Africa|2020-07-22	0.0004179742	Africa
Africa|hCoV-19/Gambia/GC19-1572/2020|EPI ISL 561014|B.1.1|Gambia|2020-05-20	Africa|hCoV-19/South Africa/KRISP-K002377/2020|EPI ISL 515743|B.1.1.206|South Africa|2020-07-22	0.0003835894	Africa
Africa|hCoV-19/Gambia/GC19-1575/2020|EPI ISL 561026|B.1.1|Gambia|2020-05-20	Africa|hCoV-19/South Africa/KRISP-K002377/2020|EPI ISL 515743|B.1.1.206|South Africa|2020-07-22	0.0004512273	Africa
Africa|hCoV-19/Gambia/GC19-1606/2020|EPI ISL 561027|B.1.1|Gambia|2020-05-20	Africa|hCoV-19/South Africa/KRISP-K002377/2020|EPI ISL 515743|B.1.1.206|South Africa|2020-07-22	0.0004179881	Africa
Africa|hCoV-19/Gambia/GC19-1706/2020|EPI ISL 561028|B.1.5|Gambia|2020-05-22	Africa|hCoV-19/South Africa/KRISP-K002377/2020|EPI ISL 515743|B.1.1.206|South Africa|2020-07-22	0.0003499872	Africa
Africa|hCoV-19/Gambia/GC19-1814/2020|EPI ISL 561032|B.1.5|Gambia|2020-05-28	Africa|hCoV-19/South Africa/KRISP-K002377/2020|EPI ISL 515743|B.1.1.206|South Africa|2020-07-22	0.0003534877	Africa
Africa|hCoV-19/Gambia/GC19-1818/2020|EPI ISL 561034|B.1.1|Gambia|2020-05-28	Africa|hCoV-19/South Africa/KRISP-K002377/2020|EPI ISL 515743|B.1.1.206|South Africa|2020-07-22	0.0004706110	Africa
Africa|hCoV-19/Gambia/GC19-1983/2020|EPI ISL 561038|B.1.1|Gambia|2020-06-07	Africa|hCoV-19/South Africa/KRISP-K002377/2020|EPI ISL 515743|B.1.1.206|South Africa|2020-07-22	0.0004705962	Africa
Africa|hCoV-19/Gambia/GC19-2197/2020|EPI ISL 561040|B.1.292|Gambia|2020-06-26	Africa|hCoV-19/South Africa/KRISP-K002377/2020|EPI ISL 515743|B.1.1.206|South Africa|2020-07-22	0.0005761532	Africa
Africa|hCoV-19/Gambia/GC19-2427/2020|EPI ISL 561105|B.1.1.293|Gambia|2020-07-21	Africa|hCoV-19/South Africa/KRISP-K002377/2020|EPI ISL 515743|B.1.1.206|South Africa|2020-07-22	0.0005043220	Africa
Africa|hCoV-19/Gambia/GC19-2443/2020|EPI ISL 561106|B.1.5|Gambia|2020-07-21	Africa|hCoV-19/South Africa/KRISP-K002377/2020|EPI ISL 515743|B.1.1.206|South Africa|2020-07-22	0.0004243797	Africa
Africa|hCoV-19/Gambia/GC19-2450/2020|EPI ISL 561107|B.1.5.12|Gambia|2020-07-21	Africa|hCoV-19/South Africa/KRISP-K002377/2020|EPI ISL 515743|B.1.1.206|South Africa|2020-07-22	0.0006388126	Africa
Africa|hCoV-19/Gambia/GC19-2459/2020|EPI ISL 561108|B.1.1.293|Gambia|2020-07-21	Africa|hCoV-19/South Africa/KRISP-K002377/2020|EPI ISL 515743|B.1.1.206|South Africa|2020-07-22	0.0004744663	Africa
Africa|hCoV-19/Gambia/GC19-2469/2020|EPI ISL 561109|B.1.5|Gambia|2020-07-21	Africa|hCoV-19/South Africa/KRISP-K002377/2020|EPI ISL 515743|B.1.1.206|South Africa|2020-07-22	0.0004482475	Africa
Africa|hCoV-19/Gambia/GC19-2473/2020|EPI ISL 561110|B.1.5.12|Gambia|2020-07-21	Africa|hCoV-19/South Africa/KRISP-K002377/2020|EPI ISL 515743|B.1.1.206|South Africa|2020-07-22	0.0006724771	Africa
Africa|hCoV-19/Gambia/GC19-2498/2020|EPI ISL 561111|B.1.292|Gambia|2020-07-21	Africa|hCoV-19/South Africa/KRISP-K002377/2020|EPI ISL 515743|B.1.1.206|South Africa|2020-07-22	0.0006051357	Africa
Africa|hCoV-19/Gambia/GC19-2525/2020|EPI ISL 561113|B.1.1.293|Gambia|2020-07-21	Africa|hCoV-19/South Africa/KRISP-K002377/2020|EPI ISL 515743|B.1.1.206|South Africa|2020-07-22	0.0004705915	Africa
Africa|hCoV-19/Gambia/GC19-2526/2020|EPI ISL 561114|B.1.5.12|Gambia|2020-07-21	Africa|hCoV-19/South Africa/KRISP-K002377/2020|EPI ISL 515743|B.1.1.206|South Africa|2020-07-22	0.0006724905	Africa
Africa|hCoV-19/Gambia/GC19-2629/2020|EPI ISL 561123|B.1.5.12|Gambia|2020-07-21	Africa|hCoV-19/South Africa/KRISP-K002377/2020|EPI ISL 515743|B.1.1.206|South Africa|2020-07-22	0.0006440081	Africa
Africa|hCoV-19/Gambia/GC19-2632/2020|EPI ISL 561124|B.1.5.12|Gambia|2020-07-21	Africa|hCoV-19/South Africa/KRISP-K002377/2020|EPI ISL 515743|B.1.1.206|South Africa|2020-07-22	0.0006435283	Africa
Africa|hCoV-19/Gambia/GC19-2638/2020|EPI ISL 561126|B.1.5.12|Gambia|2020-07-21	Africa|hCoV-19/South Africa/KRISP-K002377/2020|EPI ISL 515743|B.1.1.206|South Africa|2020-07-22	0.0005899136	Africa
Africa|hCoV-19/Gambia/GC19-2652/2020|EPI ISL 561128|B.1.5.12|Gambia|2020-07-21	Africa|hCoV-19/South Africa/KRISP-K002377/2020|EPI ISL 515743|B.1.1.206|South Africa|2020-07-22	0.0005381549	Africa
Africa|hCoV-19/Gambia/GC19-2654/2020|EPI ISL 561130|B.1.292|Gambia|2020-07-21	Africa|hCoV-19/South Africa/KRISP-K002377/2020|EPI ISL 515743|B.1.1.206|South Africa|2020-07-22	0.0006388315	Africa
Africa|hCoV-19/Gambia/GC19-2663/2020|EPI ISL 561133|B.1.1.293|Gambia|2020-07-21	Africa|hCoV-19/South Africa/KRISP-K002377/2020|EPI ISL 515743|B.1.1.206|South Africa|2020-07-22	0.0005042153	Africa
Africa|hCoV-19/Gambia/GC19-2707/2020|EPI ISL 561134|B.1.1.293|Gambia|2020-07-21	Africa|hCoV-19/South Africa/KRISP-K002377/2020|EPI ISL 515743|B.1.1.206|South Africa|2020-07-22	0.0005418652	Africa
Africa|hCoV-19/Gambia/GC19-2711/2020|EPI ISL 561135|B.1.5.12|Gambia|2020-07-21	Africa|hCoV-19/South Africa/KRISP-K002377/2020|EPI ISL 515743|B.1.1.206|South Africa|2020-07-22	0.0006051235	Africa
Africa|hCoV-19/Gambia/GC19-2730/2020|EPI ISL 561136|B.1.5.12|Gambia|2020-07-21	Africa|hCoV-19/South Africa/KRISP-K002377/2020|EPI ISL 515743|B.1.1.206|South Africa|2020-07-22	0.0007452461	Africa
Africa|hCoV-19/Gambia/GC19-2731/2020|EPI ISL 561137|B.1.1.293|Gambia|2020-07-21	Africa|hCoV-19/South Africa/KRISP-K002377/2020|EPI ISL 515743|B.1.1.206|South Africa|2020-07-22	0.0004706230	Africa
Africa|hCoV-19/Gambia/GC19-2828/2020|EPI ISL 561150|B.1.361|Gambia|2020-07-24	Africa|hCoV-19/South Africa/KRISP-K002377/2020|EPI ISL 515743|B.1.1.206|South Africa|2020-07-22	0.0006052027	Africa
Africa|hCoV-19/Gambia/GC19-2842/2020|EPI ISL 561151|B.1.1|Gambia|2020-07-24	Africa|hCoV-19/South Africa/KRISP-K002377/2020|EPI ISL 515743|B.1.1.206|South Africa|2020-07-22	0.0005378821	Africa
Africa|hCoV-19/Gambia/GC19-2898/2020|EPI ISL 561153|B.1.5.12|Gambia|2020-07-24	Africa|hCoV-19/South Africa/KRISP-K002377/2020|EPI ISL 515743|B.1.1.206|South Africa|2020-07-22	0.0006051642	Africa
Africa|hCoV-19/Gambia/GC19-2904/2020|EPI ISL 561154|B.1.1|Gambia|2020-07-24	Africa|hCoV-19/South Africa/KRISP-K002377/2020|EPI ISL 515743|B.1.1.206|South Africa|2020-07-22	0.0005378640	Africa
Africa|hCoV-19/Gambia/GC19-2947/2020|EPI ISL 561155|B.1.5.12|Gambia|2020-07-24	Africa|hCoV-19/South Africa/KRISP-K002377/2020|EPI ISL 515743|B.1.1.206|South Africa|2020-07-22	0.0006387823	Africa
Africa|hCoV-19/Gambia/GC19-2973/2020|EPI ISL 561156|B.1.1.293|Gambia|2020-07-24	Africa|hCoV-19/South Africa/KRISP-K002377/2020|EPI ISL 515743|B.1.1.206|South Africa|2020-07-22	0.0004369586	Africa
Africa|hCoV-19/Gambia/GC19-2977/2020|EPI ISL 561157|B.1.1.293|Gambia|2020-07-24	Africa|hCoV-19/South Africa/KRISP-K002377/2020|EPI ISL 515743|B.1.1.206|South Africa|2020-07-22	0.0004369733	Africa
Africa|hCoV-19/Gambia/GC19-2985/2020|EPI ISL 561158|B.1.5.12|Gambia|2020-07-24	Africa|hCoV-19/South Africa/KRISP-K002377/2020|EPI ISL 515743|B.1.1.206|South Africa|2020-07-22	0.0005378659	Africa
Africa|hCoV-19/Gambia/GC19-2991/2020|EPI ISL 561159|B.1.1|Gambia|2020-07-24	Africa|hCoV-19/South Africa/KRISP-K002377/2020|EPI ISL 515743|B.1.1.206|South Africa|2020-07-22	0.0005043051	Africa
Africa|hCoV-19/Gambia/GC19-3064/2020|EPI ISL 561160|B.1.1|Gambia|2020-07-25	Africa|hCoV-19/South Africa/KRISP-K002377/2020|EPI ISL 515743|B.1.1.206|South Africa|2020-07-22	0.0005379001	Africa
Africa|hCoV-19/Gambia/GC19-3065/2020|EPI ISL 561161|B.1.5.12|Gambia|2020-07-25	Africa|hCoV-19/South Africa/KRISP-K002377/2020|EPI ISL 515743|B.1.1.206|South Africa|2020-07-22	0.0006839037	Africa
Africa|hCoV-19/Gambia/GC19-3081/2020|EPI ISL 561162|B.1.1|Gambia|2020-07-25	Africa|hCoV-19/South Africa/KRISP-K002377/2020|EPI ISL 515743|B.1.1.206|South Africa|2020-07-22	0.0005378821	Africa
Africa|hCoV-19/Gambia/GC19-3085/2020|EPI ISL 561163|B.1.1.293|Gambia|2020-07-25	Africa|hCoV-19/South Africa/KRISP-K002377/2020|EPI ISL 515743|B.1.1.206|South Africa|2020-07-22	0.0004741543	Africa
Africa|hCoV-19/Gambia/GC19-3087/2020|EPI ISL 561041|B.1.292|Gambia|2020-07-25	Africa|hCoV-19/South Africa/KRISP-K002377/2020|EPI ISL 515743|B.1.1.206|South Africa|2020-07-22	0.0006387671	Africa
Africa|hCoV-19/Gambia/GC19-3099/2020|EPI ISL 561164|B.1.1.242|Gambia|2020-07-25	Africa|hCoV-19/South Africa/KRISP-K002377/2020|EPI ISL 515743|B.1.1.206|South Africa|2020-07-22	0.0005042222	Africa
Africa|hCoV-19/Gambia/GC19-3110/2020|EPI ISL 561165|B.1.1.293|Gambia|2020-07-25	Africa|hCoV-19/South Africa/KRISP-K002377/2020|EPI ISL 515743|B.1.1.206|South Africa|2020-07-22	0.0004705962	Africa
Africa|hCoV-19/Gambia/GC19-3112/2020|EPI ISL 561166|B.1|Gambia|2020-07-25	Africa|hCoV-19/South Africa/KRISP-K002377/2020|EPI ISL 515743|B.1.1.206|South Africa|2020-07-22	0.0007060607	Africa
Africa|hCoV-19/Gambia/GC19-3113/2020|EPI ISL 561167|B.1.1.293|Gambia|2020-07-25	Africa|hCoV-19/South Africa/KRISP-K002377/2020|EPI ISL 515743|B.1.1.206|South Africa|2020-07-22	0.0004369587	Africa
Africa|hCoV-19/Gambia/GC19-3114/2020|EPI ISL 561168|B.1.1|Gambia|2020-07-25	Africa|hCoV-19/South Africa/KRISP-K002377/2020|EPI ISL 515743|B.1.1.206|South Africa|2020-07-22	0.0005378640	Africa
Africa|hCoV-19/Gambia/GC19-3135/2020|EPI ISL 561169|B.1.5.12|Gambia|2020-07-27	Africa|hCoV-19/South Africa/KRISP-K002377/2020|EPI ISL 515743|B.1.1.206|South Africa|2020-07-22	0.0005418725	Africa
Africa|hCoV-19/Gambia/GC19-3140/2020|EPI ISL 561042|B.1.5.12|Gambia|2020-07-27	Africa|hCoV-19/South Africa/KRISP-K002377/2020|EPI ISL 515743|B.1.1.206|South Africa|2020-07-22	0.0006388123	Africa
Africa|hCoV-19/Gambia/GC19-3145/2020|EPI ISL 561170|B.1.1|Gambia|2020-07-27	Africa|hCoV-19/South Africa/KRISP-K002377/2020|EPI ISL 515743|B.1.1.206|South Africa|2020-07-22	0.0005378821	Africa
Africa|hCoV-19/Gambia/GC19-3146/2020|EPI ISL 561171|B.1.5.12|Gambia|2020-07-27	Africa|hCoV-19/South Africa/KRISP-K002377/2020|EPI ISL 515743|B.1.1.206|South Africa|2020-07-22	0.0005420433	Africa
Africa|hCoV-19/Gambia/GC19-3165/2020|EPI ISL 561043|B.1.1.293|Gambia|2020-07-27	Africa|hCoV-19/South Africa/KRISP-K002377/2020|EPI ISL 515743|B.1.1.206|South Africa|2020-07-22	0.0004369586	Africa
Africa|hCoV-19/Gambia/GC19-3166/2020|EPI ISL 561044|B.1.5.12|Gambia|2020-07-27	Africa|hCoV-19/South Africa/KRISP-K002377/2020|EPI ISL 515743|B.1.1.206|South Africa|2020-07-22	0.0005418542	Africa
Africa|hCoV-19/Gambia/GC19-3189/2020|EPI ISL 561045|B.1.5|Gambia|2020-07-27	Africa|hCoV-19/South Africa/KRISP-K002377/2020|EPI ISL 515743|B.1.1.206|South Africa|2020-07-22	0.0004445627	Africa
Africa|hCoV-19/Gambia/GC19-3192/2020|EPI ISL 561046|B.1.5|Gambia|2020-07-27	Africa|hCoV-19/South Africa/KRISP-K002377/2020|EPI ISL 515743|B.1.1.206|South Africa|2020-07-22	0.0004064287	Africa
Africa|hCoV-19/Gambia/GC19-3193/2020|EPI ISL 561047|B.1.5.12|Gambia|2020-07-27	Africa|hCoV-19/South Africa/KRISP-K002377/2020|EPI ISL 515743|B.1.1.206|South Africa|2020-07-22	0.0005418358	Africa
Africa|hCoV-19/Gambia/GC19-3208/2020|EPI ISL 561048|B.1.5.12|Gambia|2020-07-27	Africa|hCoV-19/South Africa/KRISP-K002377/2020|EPI ISL 515743|B.1.1.206|South Africa|2020-07-22	0.0006096933	Africa
Africa|hCoV-19/Gambia/GC19-3209/2020|EPI ISL 561049|B.1.5.12|Gambia|2020-07-27	Africa|hCoV-19/South Africa/KRISP-K002377/2020|EPI ISL 515743|B.1.1.206|South Africa|2020-07-22	0.0005080296	Africa
Africa|hCoV-19/Gambia/GC19-3210/2020|EPI ISL 561050|B.1.5.12|Gambia|2020-07-27	Africa|hCoV-19/South Africa/KRISP-K002377/2020|EPI ISL 515743|B.1.1.206|South Africa|2020-07-22	0.0004857909	Africa
Africa|hCoV-19/Gambia/GC19-3214/2020|EPI ISL 561051|B.1.1.293|Gambia|2020-07-27	Africa|hCoV-19/South Africa/KRISP-K002377/2020|EPI ISL 515743|B.1.1.206|South Africa|2020-07-22	0.0004402771	Africa
Africa|hCoV-19/Gambia/GC19-3219/2020|EPI ISL 561052|B.1.5.12|Gambia|2020-07-27	Africa|hCoV-19/South Africa/KRISP-K002377/2020|EPI ISL 515743|B.1.1.206|South Africa|2020-07-22	0.0005379381	Africa
Africa|hCoV-19/Gambia/GC19-3246/2020|EPI ISL 561053|B.1.5.12|Gambia|2020-07-27	Africa|hCoV-19/South Africa/KRISP-K002377/2020|EPI ISL 515743|B.1.1.206|South Africa|2020-07-22	0.0005419018	Africa
Africa|hCoV-19/Gambia/GC19-3255/2020|EPI ISL 561054|B.1.177|Gambia|2020-07-27	Africa|hCoV-19/South Africa/KRISP-K002377/2020|EPI ISL 515743|B.1.1.206|South Africa|2020-07-22	0.0003725448	Africa
Africa|hCoV-19/Gambia/GC19-3266/2020|EPI ISL 561055|B.1.5|Gambia|2020-07-27	Africa|hCoV-19/South Africa/KRISP-K002377/2020|EPI ISL 515743|B.1.1.206|South Africa|2020-07-22	0.0003386358	Africa
Africa|hCoV-19/Gambia/GC19-3267/2020|EPI ISL 561056|B.1.5.12|Gambia|2020-07-27	Africa|hCoV-19/South Africa/KRISP-K002377/2020|EPI ISL 515743|B.1.1.206|South Africa|2020-07-22	0.0004741561	Africa
Africa|hCoV-19/Gambia/GC19-3278/2020|EPI ISL 561058|B.1.5.12|Gambia|2020-07-27	Africa|hCoV-19/South Africa/KRISP-K002377/2020|EPI ISL 515743|B.1.1.206|South Africa|2020-07-22	0.0005079659	Africa
Africa|hCoV-19/Gambia/GC19-3301/2020|EPI ISL 561059|B.1.5.12|Gambia|2020-07-27	Africa|hCoV-19/South Africa/KRISP-K002377/2020|EPI ISL 515743|B.1.1.206|South Africa|2020-07-22	0.0005080175	Africa
Africa|hCoV-19/Gambia/GC19-3317/2020|EPI ISL 561060|B.1.5|Gambia|2020-07-27	Africa|hCoV-19/South Africa/KRISP-K002377/2020|EPI ISL 515743|B.1.1.206|South Africa|2020-07-22	0.0003698237	Africa
Africa|hCoV-19/Gambia/GC19-3323/2020|EPI ISL 561061|B.1.5|Gambia|2020-07-27	Africa|hCoV-19/South Africa/KRISP-K002377/2020|EPI ISL 515743|B.1.1.206|South Africa|2020-07-22	0.0003725612	Africa
Africa|hCoV-19/Gambia/GC19-3358/2020|EPI ISL 561062|B.1.1.293|Gambia|2020-07-27	Africa|hCoV-19/South Africa/KRISP-K002377/2020|EPI ISL 515743|B.1.1.206|South Africa|2020-07-22	0.0005378638	Africa
Africa|hCoV-19/Gambia/GC19-3365/2020|EPI ISL 561063|B.1.5.12|Gambia|2020-07-27	Africa|hCoV-19/South Africa/KRISP-K002377/2020|EPI ISL 515743|B.1.1.206|South Africa|2020-07-22	0.0005757765	Africa
Africa|hCoV-19/Gambia/GC19-3373/2020|EPI ISL 561064|B.1.5|Gambia|2020-07-27	Africa|hCoV-19/South Africa/KRISP-K002377/2020|EPI ISL 515743|B.1.1.206|South Africa|2020-07-22	0.0004402937	Africa
Africa|hCoV-19/Gambia/GC19-3374/2020|EPI ISL 561065|B.1.5.12|Gambia|2020-07-27	Africa|hCoV-19/South Africa/KRISP-K002377/2020|EPI ISL 515743|B.1.1.206|South Africa|2020-07-22	0.0005418542	Africa
Africa|hCoV-19/Gambia/GC19-3375/2020|EPI ISL 561066|B.1.5.12|Gambia|2020-07-27	Africa|hCoV-19/South Africa/KRISP-K002377/2020|EPI ISL 515743|B.1.1.206|South Africa|2020-07-22	0.0005079659	Africa
Africa|hCoV-19/Gambia/GC19-3380/2020|EPI ISL 561067|B.1.5.12|Gambia|2020-07-27	Africa|hCoV-19/South Africa/KRISP-K002377/2020|EPI ISL 515743|B.1.1.206|South Africa|2020-07-22	0.0005418909	Africa
Africa|hCoV-19/Gambia/GC19-3381/2020|EPI ISL 561068|B.1.5.12|Gambia|2020-07-27	Africa|hCoV-19/South Africa/KRISP-K002377/2020|EPI ISL 515743|B.1.1.206|South Africa|2020-07-22	0.0007060843	Africa
Africa|hCoV-19/Gambia/GC19-3396/2020|EPI ISL 561069|B.1.5.12|Gambia|2020-07-27	Africa|hCoV-19/South Africa/KRISP-K002377/2020|EPI ISL 515743|B.1.1.206|South Africa|2020-07-22	0.0006724477	Africa
Africa|hCoV-19/Gambia/GC19-3398/2020|EPI ISL 561070|B.1.1.242|Gambia|2020-07-27	Africa|hCoV-19/South Africa/KRISP-K002377/2020|EPI ISL 515743|B.1.1.206|South Africa|2020-07-22	0.0006051094	Africa
Africa|hCoV-19/Gambia/GC19-3399/2020|EPI ISL 561172|B.1.5|Gambia|2020-07-27	Africa|hCoV-19/South Africa/KRISP-K002377/2020|EPI ISL 515743|B.1.1.206|South Africa|2020-07-22	0.0004370658	Africa
Africa|hCoV-19/Gambia/GC19-3400/2020|EPI ISL 561173|B.1.5|Gambia|2020-07-27	Africa|hCoV-19/South Africa/KRISP-K002377/2020|EPI ISL 515743|B.1.1.206|South Africa|2020-07-22	0.0005043000	Africa
Africa|hCoV-19/Gambia/GC19-3407/2020|EPI ISL 561174|B.1.1.242|Gambia|2020-07-27	Africa|hCoV-19/South Africa/KRISP-K002377/2020|EPI ISL 515743|B.1.1.206|South Africa|2020-07-22	0.0004706612	Africa
Africa|hCoV-19/Gambia/GC19-3411/2020|EPI ISL 561175|B.1.5.12|Gambia|2020-07-27	Africa|hCoV-19/South Africa/KRISP-K002377/2020|EPI ISL 515743|B.1.1.206|South Africa|2020-07-22	0.0006147796	Africa
Africa|hCoV-19/Gambia/GC19-3418/2020|EPI ISL 561176|B.1.1.242|Gambia|2020-07-27	Africa|hCoV-19/South Africa/KRISP-K002377/2020|EPI ISL 515743|B.1.1.206|South Africa|2020-07-22	0.0005378894	Africa
Africa|hCoV-19/Gambia/GC19-3429/2020|EPI ISL 561178|B.1.5.12|Gambia|2020-07-27	Africa|hCoV-19/South Africa/KRISP-K002377/2020|EPI ISL 515743|B.1.1.206|South Africa|2020-07-22	0.0005378659	Africa
Africa|hCoV-19/Gambia/GC19-3432/2020|EPI ISL 561179|B.1.5.12|Gambia|2020-07-27	Africa|hCoV-19/South Africa/KRISP-K002377/2020|EPI ISL 515743|B.1.1.206|South Africa|2020-07-22	0.0006435783	Africa
Africa|hCoV-19/Gambia/GC19-3438/2020|EPI ISL 561180|B.1.5.12|Gambia|2020-07-27	Africa|hCoV-19/South Africa/KRISP-K002377/2020|EPI ISL 515743|B.1.1.206|South Africa|2020-07-22	0.0006724861	Africa
Africa|hCoV-19/Gambia/GC19-3445/2020|EPI ISL 561181|B.1.5.12|Gambia|2020-07-27	Africa|hCoV-19/South Africa/KRISP-K002377/2020|EPI ISL 515743|B.1.1.206|South Africa|2020-07-22	0.0007397224	Africa
Africa|hCoV-19/Gambia/GC19-3448/2020|EPI ISL 561183|B.1.5|Gambia|2020-07-27	Africa|hCoV-19/South Africa/KRISP-K002377/2020|EPI ISL 515743|B.1.1.206|South Africa|2020-07-22	0.0004787324	Africa
Africa|hCoV-19/Gambia/GC19-3497/2020|EPI ISL 561184|B.1.5.12|Gambia|2020-07-27	Africa|hCoV-19/South Africa/KRISP-K002377/2020|EPI ISL 515743|B.1.1.206|South Africa|2020-07-22	0.0006724026	Africa
Africa|hCoV-19/Gambia/GC19-3503/2020|EPI ISL 561186|B.1.5.12|Gambia|2020-07-27	Africa|hCoV-19/South Africa/KRISP-K002377/2020|EPI ISL 515743|B.1.1.206|South Africa|2020-07-22	0.0005804943	Africa
Africa|hCoV-19/Gambia/GC19-3504/2020|EPI ISL 561187|B.1.5.12|Gambia|2020-07-27	Africa|hCoV-19/South Africa/KRISP-K002377/2020|EPI ISL 515743|B.1.1.206|South Africa|2020-07-22	0.0006435500	Africa
Africa|hCoV-19/Gambia/GC19-3505/2020|EPI ISL 561188|B.1.5.12|Gambia|2020-07-27	Africa|hCoV-19/South Africa/KRISP-K002377/2020|EPI ISL 515743|B.1.1.206|South Africa|2020-07-22	0.0006051724	Africa
Africa|hCoV-19/Gambia/GC19-3529/2020|EPI ISL 561191|B.1.5.12|Gambia|2020-07-27	Africa|hCoV-19/South Africa/KRISP-K002377/2020|EPI ISL 515743|B.1.1.206|South Africa|2020-07-22	0.0006724636	Africa
Africa|hCoV-19/Gambia/GC19-3530/2020|EPI ISL 561192|B.1.5.12|Gambia|2020-07-27	Africa|hCoV-19/South Africa/KRISP-K002377/2020|EPI ISL 515743|B.1.1.206|South Africa|2020-07-22	0.0005516988	Africa
Africa|hCoV-19/Gambia/GC19-3533/2020|EPI ISL 561193|B.1.1.293|Gambia|2020-07-27	Africa|hCoV-19/South Africa/KRISP-K002377/2020|EPI ISL 515743|B.1.1.206|South Africa|2020-07-22	0.0004706389	Africa
Africa|hCoV-19/Gambia/GC19-3535/2020|EPI ISL 561194|B.1.1.242|Gambia|2020-07-27	Africa|hCoV-19/South Africa/KRISP-K002377/2020|EPI ISL 515743|B.1.1.206|South Africa|2020-07-22	0.0005378714	Africa
Africa|hCoV-19/Gambia/GC19-3550/2020|EPI ISL 561195|B.1.5.12|Gambia|2020-07-27	Africa|hCoV-19/South Africa/KRISP-K002377/2020|EPI ISL 515743|B.1.1.206|South Africa|2020-07-22	0.0006388188	Africa
Africa|hCoV-19/Gambia/GC19-3565/2020|EPI ISL 561196|B.1.5.12|Gambia|2020-07-27	Africa|hCoV-19/South Africa/KRISP-K002377/2020|EPI ISL 515743|B.1.1.206|South Africa|2020-07-22	0.0005714940	Africa
Africa|hCoV-19/Gambia/GC19-3578/2020|EPI ISL 561197|B.1.5.12|Gambia|2020-07-27	Africa|hCoV-19/South Africa/KRISP-K002377/2020|EPI ISL 515743|B.1.1.206|South Africa|2020-07-22	0.0006054085	Africa
Africa|hCoV-19/Gambia/GC19-3629/2020|EPI ISL 561199|B.1.5.12|Gambia|2020-07-27	Africa|hCoV-19/South Africa/KRISP-K002377/2020|EPI ISL 515743|B.1.1.206|South Africa|2020-07-22	0.0007061152	Africa
Africa|hCoV-19/Gambia/GC19-3656/2020|EPI ISL 561201|B.1.5.12|Gambia|2020-07-27	Africa|hCoV-19/South Africa/KRISP-K002377/2020|EPI ISL 515743|B.1.1.206|South Africa|2020-07-22	0.0006051846	Africa
Africa|hCoV-19/Gambia/GC19-3659/2020|EPI ISL 561202|B.1.1|Gambia|2020-07-27	Africa|hCoV-19/South Africa/KRISP-K002377/2020|EPI ISL 515743|B.1.1.206|South Africa|2020-07-22	0.0005042932	Africa
Africa|hCoV-19/Gambia/GC19-3666/2020|EPI ISL 561204|B.1.5.12|Gambia|2020-07-27	Africa|hCoV-19/South Africa/KRISP-K002377/2020|EPI ISL 515743|B.1.1.206|South Africa|2020-07-22	0.0006779402	Africa
Africa|hCoV-19/Gambia/GC19-3769/2020|EPI ISL 561072|B.1.292|Gambia|2020-07-27	Africa|hCoV-19/South Africa/KRISP-K002377/2020|EPI ISL 515743|B.1.1.206|South Africa|2020-07-22	0.0006146242	Africa
Africa|hCoV-19/Gambia/GC19-3773/2020|EPI ISL 561073|B.1.5.12|Gambia|2020-07-27	Africa|hCoV-19/South Africa/KRISP-K002377/2020|EPI ISL 515743|B.1.1.206|South Africa|2020-07-22	0.0006724477	Africa
Africa|hCoV-19/Gambia/GC19-3774/2020|EPI ISL 561074|B.1.5.12|Gambia|2020-07-27	Africa|hCoV-19/South Africa/KRISP-K002377/2020|EPI ISL 515743|B.1.1.206|South Africa|2020-07-22	0.0006388124	Africa
Africa|hCoV-19/Gambia/GC19-3794/2020|EPI ISL 561078|B.1.5.12|Gambia|2020-07-27	Africa|hCoV-19/South Africa/KRISP-K002377/2020|EPI ISL 515743|B.1.1.206|South Africa|2020-07-22	0.0006488012	Africa
Africa|hCoV-19/Gambia/GC19-3796/2020|EPI ISL 561079|B.1.5.12|Gambia|2020-07-27	Africa|hCoV-19/South Africa/KRISP-K002377/2020|EPI ISL 515743|B.1.1.206|South Africa|2020-07-22	0.0006724159	Africa
Africa|hCoV-19/Gambia/GC19-3798/2020|EPI ISL 561080|B.1.1.242|Gambia|2020-07-27	Africa|hCoV-19/South Africa/KRISP-K002377/2020|EPI ISL 515743|B.1.1.206|South Africa|2020-07-22	0.0005770607	Africa
Africa|hCoV-19/Gambia/GC19-3799/2020|EPI ISL 561081|B.1.1.242|Gambia|2020-07-27	Africa|hCoV-19/South Africa/KRISP-K002377/2020|EPI ISL 515743|B.1.1.206|South Africa|2020-07-22	0.0005714558	Africa
Africa|hCoV-19/Gambia/GC19-3802/2020|EPI ISL 561082|B.1.5.12|Gambia|2020-07-27	Africa|hCoV-19/South Africa/KRISP-K002377/2020|EPI ISL 515743|B.1.1.206|South Africa|2020-07-22	0.0007060748	Africa
Africa|hCoV-19/Gambia/GC19-3805/2020|EPI ISL 561083|B.1.5.12|Gambia|2020-07-27	Africa|hCoV-19/South Africa/KRISP-K002377/2020|EPI ISL 515743|B.1.1.206|South Africa|2020-07-22	0.0006724319	Africa
Africa|hCoV-19/Gambia/GC19-3806/2020|EPI ISL 561084|B.1.1.293|Gambia|2020-07-27	Africa|hCoV-19/South Africa/KRISP-K002377/2020|EPI ISL 515743|B.1.1.206|South Africa|2020-07-22	0.0004706009	Africa
Africa|hCoV-19/Gambia/GC19-3807/2020|EPI ISL 561085|B.1.1.293|Gambia|2020-07-27	Africa|hCoV-19/South Africa/KRISP-K002377/2020|EPI ISL 515743|B.1.1.206|South Africa|2020-07-22	0.0005042643	Africa
Africa|hCoV-19/Gambia/GC19-3812/2020|EPI ISL 561086|B.1.1.293|Gambia|2020-07-27	Africa|hCoV-19/South Africa/KRISP-K002377/2020|EPI ISL 515743|B.1.1.206|South Africa|2020-07-22	0.0005389980	Africa
Africa|hCoV-19/Gambia/GC19-3813/2020|EPI ISL 561087|B.1.1.293|Gambia|2020-07-27	Africa|hCoV-19/South Africa/KRISP-K002377/2020|EPI ISL 515743|B.1.1.206|South Africa|2020-07-22	0.0005042474	Africa
Africa|hCoV-19/Gambia/GC19-3814/2020|EPI ISL 561088|B.1|Gambia|2020-07-27	Africa|hCoV-19/South Africa/KRISP-K002377/2020|EPI ISL 515743|B.1.1.206|South Africa|2020-07-22	0.0007734602	Africa
Africa|hCoV-19/Gambia/GC19-3816/2020|EPI ISL 561089|B.1.1.293|Gambia|2020-07-27	Africa|hCoV-19/South Africa/KRISP-K002377/2020|EPI ISL 515743|B.1.1.206|South Africa|2020-07-22	0.0004741223	Africa
Africa|hCoV-19/Gambia/GC19-3818/2020|EPI ISL 561090|B.1.1.293|Gambia|2020-07-27	Africa|hCoV-19/South Africa/KRISP-K002377/2020|EPI ISL 515743|B.1.1.206|South Africa|2020-07-22	0.0005714919	Africa
Africa|hCoV-19/Gambia/GC19-3820/2020|EPI ISL 561091|B.1.1.293|Gambia|2020-07-27	Africa|hCoV-19/South Africa/KRISP-K002377/2020|EPI ISL 515743|B.1.1.206|South Africa|2020-07-22	0.0005042474	Africa
Africa|hCoV-19/Gambia/GC19-3821/2020|EPI ISL 561092|B.1.5.12|Gambia|2020-07-27	Africa|hCoV-19/South Africa/KRISP-K002377/2020|EPI ISL 515743|B.1.1.206|South Africa|2020-07-22	0.0005861516	Africa
Africa|hCoV-19/Gambia/GC19-3822/2020|EPI ISL 561093|B.1.5.12|Gambia|2020-07-27	Africa|hCoV-19/South Africa/KRISP-K002377/2020|EPI ISL 515743|B.1.1.206|South Africa|2020-07-22	0.0006724478	Africa
Africa|hCoV-19/Gambia/GC19-3823/2020|EPI ISL 561094|B.1.5.12|Gambia|2020-07-27	Africa|hCoV-19/South Africa/KRISP-K002377/2020|EPI ISL 515743|B.1.1.206|South Africa|2020-07-22	0.0006774783	Africa
Africa|hCoV-19/Gambia/GC19-3835/2020|EPI ISL 561096|B.1.1.293|Gambia|2020-07-27	Africa|hCoV-19/South Africa/KRISP-K002377/2020|EPI ISL 515743|B.1.1.206|South Africa|2020-07-22	0.0004706166	Africa
Africa|hCoV-19/Gambia/GC19-3836/2020|EPI ISL 561097|B.1.5.12|Gambia|2020-07-27	Africa|hCoV-19/South Africa/KRISP-K002377/2020|EPI ISL 515743|B.1.1.206|South Africa|2020-07-22	0.0006387695	Africa
Africa|hCoV-19/Gambia/GC19-3839/2020|EPI ISL 561098|B.1.5.12|Gambia|2020-07-27	Africa|hCoV-19/South Africa/KRISP-K002377/2020|EPI ISL 515743|B.1.1.206|South Africa|2020-07-22	0.0006724477	Africa
Africa|hCoV-19/Gambia/GC19-3842/2020|EPI ISL 561099|B.1.1.293|Gambia|2020-07-27	Africa|hCoV-19/South Africa/KRISP-K002377/2020|EPI ISL 515743|B.1.1.206|South Africa|2020-07-22	0.0005715035	Africa
Africa|hCoV-19/Gambia/GC19-3846/2020|EPI ISL 561100|B.1.1.293|Gambia|2020-07-27	Africa|hCoV-19/South Africa/KRISP-K002377/2020|EPI ISL 515743|B.1.1.206|South Africa|2020-07-22	0.0005378747	Africa
Africa|hCoV-19/Gambia/GC19-3852/2020|EPI ISL 561101|B.1.5.12|Gambia|2020-07-27	Africa|hCoV-19/South Africa/KRISP-K002377/2020|EPI ISL 515743|B.1.1.206|South Africa|2020-07-22	0.0006146350	Africa
Africa|hCoV-19/Gambia/GC19-3854/2020|EPI ISL 561102|B.1.1.293|Gambia|2020-07-27	Africa|hCoV-19/South Africa/KRISP-K002377/2020|EPI ISL 515743|B.1.1.206|South Africa|2020-07-22	0.0005715034	Africa
Africa|hCoV-19/Gambia/GC192573/2020|EPI ISL 561115|B.1.5.12|Gambia|2020-07-21	Africa|hCoV-19/South Africa/KRISP-K002377/2020|EPI ISL 515743|B.1.1.206|South Africa|2020-07-22	0.0006724770	Africa
Africa|hCoV-19/Gambia/GC192576/2020|EPI ISL 561117|B.1.5.12|Gambia|2020-07-21	Africa|hCoV-19/South Africa/KRISP-K002377/2020|EPI ISL 515743|B.1.1.206|South Africa|2020-07-22	0.0005762197	Africa
Africa|hCoV-19/Gambia/GC192579/2020|EPI ISL 561118|B.1.5.12|Gambia|2020-07-21	Africa|hCoV-19/South Africa/KRISP-K002377/2020|EPI ISL 515743|B.1.1.206|South Africa|2020-07-22	0.0005454930	Africa
Africa|hCoV-19/Gambia/GC192602/2020|EPI ISL 561120|B.1.1.293|Gambia|2020-07-21	Africa|hCoV-19/South Africa/KRISP-K002377/2020|EPI ISL 515743|B.1.1.206|South Africa|2020-07-22	0.0005714921	Africa
Africa|hCoV-19/Gambia/GC192610/2020|EPI ISL 561121|B.1.1.293|Gambia|2020-07-21	Africa|hCoV-19/South Africa/KRISP-K002377/2020|EPI ISL 515743|B.1.1.206|South Africa|2020-07-22	0.0005714920	Africa
Africa|hCoV-19/Gambia/GC192751/2020|EPI ISL 561138|B.1.5.12|Gambia|2020-07-21	Africa|hCoV-19/South Africa/KRISP-K002377/2020|EPI ISL 515743|B.1.1.206|South Africa|2020-07-22	0.0007061293	Africa
Africa|hCoV-19/Gambia/GC192756/2020|EPI ISL 561139|B.1.5.12|Gambia|2020-07-22	Africa|hCoV-19/South Africa/KRISP-K002377/2020|EPI ISL 515743|B.1.1.206|South Africa|2020-07-22	0.0006388124	Africa
Africa|hCoV-19/Gambia/GC192772/2020|EPI ISL 561140|B.1.1|Gambia|2020-07-22	Africa|hCoV-19/South Africa/KRISP-K002377/2020|EPI ISL 515743|B.1.1.206|South Africa|2020-07-22	0.0005378640	Africa
Africa|hCoV-19/Gambia/GC192778/2020|EPI ISL 561141|B.1.1|Gambia|2020-07-22	Africa|hCoV-19/South Africa/KRISP-K002377/2020|EPI ISL 515743|B.1.1.206|South Africa|2020-07-22	0.0005379182	Africa
Africa|hCoV-19/Gambia/GC192781/2020|EPI ISL 561142|B.1.5.12|Gambia|2020-07-22	Africa|hCoV-19/South Africa/KRISP-K002377/2020|EPI ISL 515743|B.1.1.206|South Africa|2020-07-22	0.0006724478	Africa
Africa|hCoV-19/Gambia/GC192782/2020|EPI ISL 561143|B.1.5.12|Gambia|2020-07-22	Africa|hCoV-19/South Africa/KRISP-K002377/2020|EPI ISL 515743|B.1.1.206|South Africa|2020-07-22	0.0006724636	Africa
Africa|hCoV-19/Gambia/GC192786/2020|EPI ISL 561144|B.1.1.293|Gambia|2020-07-22	Africa|hCoV-19/South Africa/KRISP-K002377/2020|EPI ISL 515743|B.1.1.206|South Africa|2020-07-22	0.0005042254	Africa
Africa|hCoV-19/Gambia/GC192789/2020|EPI ISL 561145|B.1|Gambia|2020-07-22	Africa|hCoV-19/South Africa/KRISP-K002377/2020|EPI ISL 515743|B.1.1.206|South Africa|2020-07-22	0.0006051500	Africa
Africa|hCoV-19/Gambia/GC192811/2020|EPI ISL 561147|B.1.5.12|Gambia|2020-07-22	Africa|hCoV-19/South Africa/KRISP-K002377/2020|EPI ISL 515743|B.1.1.206|South Africa|2020-07-22	0.0006492889	Africa
Africa|hCoV-19/Gambia/GC192812/2020|EPI ISL 561148|B.1.1.293|Gambia|2020-07-22	Africa|hCoV-19/South Africa/KRISP-K002377/2020|EPI ISL 515743|B.1.1.206|South Africa|2020-07-22	0.0004369586	Africa
Africa|hCoV-19/Gambia/NPHL-038/2020|EPI ISL 561205|B.1.1|Gambia|2020	Africa|hCoV-19/South Africa/KRISP-K002377/2020|EPI ISL 515743|B.1.1.206|South Africa|2020-07-22	0.0005715055	Africa
Africa|hCoV-19/Gambia/NPHL-061/2020|EPI ISL 561206|B.1.5.12|Gambia|2020	Africa|hCoV-19/South Africa/KRISP-K002377/2020|EPI ISL 515743|B.1.1.206|South Africa|2020-07-22	0.0007397399	Africa
Africa|hCoV-19/Gambia/NPHL-1168/2020|EPI ISL 561212|B.1.5.12|Gambia|2020-06-27	Africa|hCoV-19/South Africa/KRISP-K002377/2020|EPI ISL 515743|B.1.1.206|South Africa|2020-07-22	0.0007397842	Africa
Africa|hCoV-19/Gambia/NPHL-1208/2020|EPI ISL 561213|B.1.5.12|Gambia|2020-06-30	Africa|hCoV-19/South Africa/KRISP-K002377/2020|EPI ISL 515743|B.1.1.206|South Africa|2020-07-22	0.0004769549	Africa
Africa|hCoV-19/Gambia/NPHL-1209/2020|EPI ISL 561214|B.1.5.12|Gambia|2020-06-30	Africa|hCoV-19/South Africa/KRISP-K002377/2020|EPI ISL 515743|B.1.1.206|South Africa|2020-07-22	0.0004464773	Africa
Africa|hCoV-19/Gambia/NPHL-1212/2020|EPI ISL 561215|B.1.5.12|Gambia|2020-06-30	Africa|hCoV-19/South Africa/KRISP-K002377/2020|EPI ISL 515743|B.1.1.206|South Africa|2020-07-22	0.0006051236	Africa
Africa|hCoV-19/Gambia/NPHL-1224/2020|EPI ISL 561217|B.1.1.293|Gambia|2020-06-30	Africa|hCoV-19/South Africa/KRISP-K002377/2020|EPI ISL 515743|B.1.1.206|South Africa|2020-07-22	0.0004215554	Africa
Africa|hCoV-19/Gambia/NPHL-1230/2020|EPI ISL 561218|B.1.5|Gambia|2020-06-30	Africa|hCoV-19/South Africa/KRISP-K002377/2020|EPI ISL 515743|B.1.1.206|South Africa|2020-07-22	0.0004087554	Africa
Africa|hCoV-19/Gambia/NPHL-1248/2020|EPI ISL 561222|B.1.5|Gambia|2020-07-01	Africa|hCoV-19/South Africa/KRISP-K002377/2020|EPI ISL 515743|B.1.1.206|South Africa|2020-07-22	0.0004087280	Africa
Africa|hCoV-19/Gambia/NPHL-1258/2020|EPI ISL 561223|B.1.292|Gambia|2020-07-02	Africa|hCoV-19/South Africa/KRISP-K002377/2020|EPI ISL 515743|B.1.1.206|South Africa|2020-07-22	0.0005715053	Africa
Africa|hCoV-19/Gambia/NPHL-1422/2020|EPI ISL 561228|B.1.5|Gambia|2020-07-04	Africa|hCoV-19/South Africa/KRISP-K002377/2020|EPI ISL 515743|B.1.1.206|South Africa|2020-07-22	0.0003534628	Africa
Africa|hCoV-19/Gambia/NPHL-1424/2020|EPI ISL 561229|B.1.292|Gambia|2020-07-04	Africa|hCoV-19/South Africa/KRISP-K002377/2020|EPI ISL 515743|B.1.1.206|South Africa|2020-07-22	0.0005716774	Africa
Africa|hCoV-19/Gambia/NPHL-1446/2020|EPI ISL 561230|B.1.5|Gambia|2020-07-04	Africa|hCoV-19/South Africa/KRISP-K002377/2020|EPI ISL 515743|B.1.1.206|South Africa|2020-07-22	0.0004087280	Africa
Africa|hCoV-19/Gambia/NPHL-1477/2020|EPI ISL 561231|B.1.5|Gambia|2020	Africa|hCoV-19/South Africa/KRISP-K002377/2020|EPI ISL 515743|B.1.1.206|South Africa|2020-07-22	0.0004220960	Africa
Africa|hCoV-19/Gambia/NPHL-1514/2020|EPI ISL 561232|B.1.1|Gambia|2020	Africa|hCoV-19/South Africa/KRISP-K002377/2020|EPI ISL 515743|B.1.1.206|South Africa|2020-07-22	0.0004705804	Africa
Africa|hCoV-19/Gambia/NPHL-1641/2020|EPI ISL 561235|B.1.292|Gambia|2020-07-31	Africa|hCoV-19/South Africa/KRISP-K002377/2020|EPI ISL 515743|B.1.1.206|South Africa|2020-07-22	0.0006270334	Africa
Africa|hCoV-19/Gambia/NPHL-1645/2020|EPI ISL 561236|B.1.1.293|Gambia|2020-08-04	Africa|hCoV-19/South Africa/KRISP-K002377/2020|EPI ISL 515743|B.1.1.206|South Africa|2020-07-22	0.0004733802	Africa
Africa|hCoV-19/Gambia/NPHL-1711/2020|EPI ISL 561237|B.1.1.293|Gambia|2020-08-04	Africa|hCoV-19/South Africa/KRISP-K002377/2020|EPI ISL 515743|B.1.1.206|South Africa|2020-07-22	0.0004369586	Africa
Africa|hCoV-19/Gambia/NPHL-1746/2020|EPI ISL 561238|B.1.1|Gambia|2020-07-20	Africa|hCoV-19/South Africa/KRISP-K002377/2020|EPI ISL 515743|B.1.1.206|South Africa|2020-07-22	0.0003697690	Africa
Africa|hCoV-19/Gambia/NPHL-1921/2020|EPI ISL 561239|B.1.1|Gambia|2020	Africa|hCoV-19/South Africa/KRISP-K002377/2020|EPI ISL 515743|B.1.1.206|South Africa|2020-07-22	0.0005378640	Africa
Africa|hCoV-19/Gambia/NPHL-1968/2020|EPI ISL 561240|B.1.1|Gambia|2020-07-16	Africa|hCoV-19/South Africa/KRISP-K002377/2020|EPI ISL 515743|B.1.1.206|South Africa|2020-07-22	0.0005378640	Africa
Africa|hCoV-19/Gambia/NPHL-2037/2020|EPI ISL 561241|B.1.1|Gambia|2020-07-15	Africa|hCoV-19/South Africa/KRISP-K002377/2020|EPI ISL 515743|B.1.1.206|South Africa|2020-07-22	0.0005042542	Africa
Africa|hCoV-19/Gambia/NPHL-2268/2020|EPI ISL 561242|B.1.1|Gambia|2020	Africa|hCoV-19/South Africa/KRISP-K002377/2020|EPI ISL 515743|B.1.1.206|South Africa|2020-07-22	0.0003369135	Africa
Africa|hCoV-19/Gambia/NPHL-2344/2020|EPI ISL 561243|B.1.292|Gambia|2020	Africa|hCoV-19/South Africa/KRISP-K002377/2020|EPI ISL 515743|B.1.1.206|South Africa|2020-07-22	0.0006388230	Africa
Africa|hCoV-19/Gambia/NPHL-2374/2020|EPI ISL 561244|B.1.5.12|Gambia|2020	Africa|hCoV-19/South Africa/KRISP-K002377/2020|EPI ISL 515743|B.1.1.206|South Africa|2020-07-22	0.0006051439	Africa
Africa|hCoV-19/Gambia/NPHL-242/2020|EPI ISL 561245|B.1.5|Gambia|2020	Africa|hCoV-19/South Africa/KRISP-K002377/2020|EPI ISL 515743|B.1.1.206|South Africa|2020-07-22	0.0004370380	Africa
Africa|hCoV-19/Gambia/NPHL-243/2020|EPI ISL 561246|B.1.5|Gambia|2020	Africa|hCoV-19/South Africa/KRISP-K002377/2020|EPI ISL 515743|B.1.1.206|South Africa|2020-07-22	0.0003778066	Africa
Africa|hCoV-19/Gambia/NPHL-244/2020|EPI ISL 561247|B.1.1.293|Gambia|2020	Africa|hCoV-19/South Africa/KRISP-K002377/2020|EPI ISL 515743|B.1.1.206|South Africa|2020-07-22	0.0004746915	Africa
Africa|hCoV-19/Gambia/NPHL-2443/2020|EPI ISL 561248|B.1.5.12|Gambia|2020	Africa|hCoV-19/South Africa/KRISP-K002377/2020|EPI ISL 515743|B.1.1.206|South Africa|2020-07-22	0.0006051236	Africa
Africa|hCoV-19/Gambia/NPHL-2444/2020|EPI ISL 561249|B.1.292|Gambia|2020-07-21	Africa|hCoV-19/South Africa/KRISP-K002377/2020|EPI ISL 515743|B.1.1.206|South Africa|2020-07-22	0.0006051357	Africa
Africa|hCoV-19/Gambia/NPHL-2446/2020|EPI ISL 561250|B.1.1|Gambia|2020	Africa|hCoV-19/South Africa/KRISP-K002377/2020|EPI ISL 515743|B.1.1.206|South Africa|2020-07-22	0.0005516397	Africa
Africa|hCoV-19/Gambia/NPHL-245/2020|EPI ISL 561251|B.1.1|Gambia|2020	Africa|hCoV-19/South Africa/KRISP-K002377/2020|EPI ISL 515743|B.1.1.206|South Africa|2020-07-22	0.0003724856	Africa
Africa|hCoV-19/Gambia/NPHL-2457/2020|EPI ISL 561252|B.1.1|Gambia|2020-07-21	Africa|hCoV-19/South Africa/KRISP-K002377/2020|EPI ISL 515743|B.1.1.206|South Africa|2020-07-22	0.0005516207	Africa
Africa|hCoV-19/Gambia/NPHL-2458/2020|EPI ISL 561253|B.1.292|Gambia|2020-07-21	Africa|hCoV-19/South Africa/KRISP-K002377/2020|EPI ISL 515743|B.1.1.206|South Africa|2020-07-22	0.0006208281	Africa
Africa|hCoV-19/Gambia/NPHL-2463/2020|EPI ISL 561254|B.1.1|Gambia|2020	Africa|hCoV-19/South Africa/KRISP-K002377/2020|EPI ISL 515743|B.1.1.206|South Africa|2020-07-22	0.0005571711	Africa
Africa|hCoV-19/Gambia/NPHL-2465/2020|EPI ISL 561255|B.1.1|Gambia|2020-07-21	Africa|hCoV-19/South Africa/KRISP-K002377/2020|EPI ISL 515743|B.1.1.206|South Africa|2020-07-22	0.0005516587	Africa
Africa|hCoV-19/Gambia/NPHL-2469/2020|EPI ISL 561256|B.1.5.12|Gambia|2020-07-21	Africa|hCoV-19/South Africa/KRISP-K002377/2020|EPI ISL 515743|B.1.1.206|South Africa|2020-07-22	0.0006896877	Africa
Africa|hCoV-19/Gambia/NPHL-247/2020|EPI ISL 561257|B.1.1.293|Gambia|2020	Africa|hCoV-19/South Africa/KRISP-K002377/2020|EPI ISL 515743|B.1.1.206|South Africa|2020-07-22	0.0004706073	Africa
Africa|hCoV-19/Gambia/NPHL-2470/2020|EPI ISL 561258|B.1.1|Gambia|2020-07-21	Africa|hCoV-19/South Africa/KRISP-K002377/2020|EPI ISL 515743|B.1.1.206|South Africa|2020-07-22	0.0005516397	Africa
Africa|hCoV-19/Gambia/NPHL-2472/2020|EPI ISL 561259|B.1.5.12|Gambia|2020-07-21	Africa|hCoV-19/South Africa/KRISP-K002377/2020|EPI ISL 515743|B.1.1.206|South Africa|2020-07-22	0.0004826881	Africa
Africa|hCoV-19/Gambia/NPHL-2473/2020|EPI ISL 561260|B.1.5.12|Gambia|2020-07-21	Africa|hCoV-19/South Africa/KRISP-K002377/2020|EPI ISL 515743|B.1.1.206|South Africa|2020-07-22	0.0007397944	Africa
Africa|hCoV-19/Gambia/NPHL-2478/2020|EPI ISL 561261|B.1.5.12|Gambia|2020-07-21	Africa|hCoV-19/South Africa/KRISP-K002377/2020|EPI ISL 515743|B.1.1.206|South Africa|2020-07-22	0.0005224063	Africa
Africa|hCoV-19/Gambia/NPHL-2497/2020|EPI ISL 561262|B.1.1.242|Gambia|2020-07-21	Africa|hCoV-19/South Africa/KRISP-K002377/2020|EPI ISL 515743|B.1.1.206|South Africa|2020-07-22	0.0005223208	Africa
Africa|hCoV-19/Gambia/NPHL-2504/2020|EPI ISL 561264|B.1.5.12|Gambia|2020-07-23	Africa|hCoV-19/South Africa/KRISP-K002377/2020|EPI ISL 515743|B.1.1.206|South Africa|2020-07-22	0.0007525231	Africa
Africa|hCoV-19/Gambia/NPHL-2514/2020|EPI ISL 561265|B.1.5.12|Gambia|2020-07-21	Africa|hCoV-19/South Africa/KRISP-K002377/2020|EPI ISL 515743|B.1.1.206|South Africa|2020-07-22	0.0006896948	Africa
Africa|hCoV-19/Gambia/NPHL-2521/2020|EPI ISL 561266|B.1.5.12|Gambia|2020-07-23	Africa|hCoV-19/South Africa/KRISP-K002377/2020|EPI ISL 515743|B.1.1.206|South Africa|2020-07-22	0.0006896664	Africa
Africa|hCoV-19/Gambia/NPHL-2522/2020|EPI ISL 561267|B.1.1.293|Gambia|2020-07-22	Africa|hCoV-19/South Africa/KRISP-K002377/2020|EPI ISL 515743|B.1.1.206|South Africa|2020-07-22	0.0005175851	Africa
Africa|hCoV-19/Gambia/NPHL-2524/2020|EPI ISL 561268|B.1.1|Gambia|2020-07-24	Africa|hCoV-19/South Africa/KRISP-K002377/2020|EPI ISL 515743|B.1.1.206|South Africa|2020-07-22	0.0005042544	Africa
Africa|hCoV-19/Gambia/NPHL-2529/2020|EPI ISL 561269|B.1.1.293|Gambia|2020-07-21	Africa|hCoV-19/South Africa/KRISP-K002377/2020|EPI ISL 515743|B.1.1.206|South Africa|2020-07-22	0.0004826265	Africa
Africa|hCoV-19/Gambia/NPHL-253/2020|EPI ISL 561270|B.1.1.293|Gambia|2020	Africa|hCoV-19/South Africa/KRISP-K002377/2020|EPI ISL 515743|B.1.1.206|South Africa|2020-07-22	0.0005042153	Africa
Africa|hCoV-19/Gambia/NPHL-2537/2020|EPI ISL 561271|B.1.1|Gambia|2020	Africa|hCoV-19/South Africa/KRISP-K002377/2020|EPI ISL 515743|B.1.1.206|South Africa|2020-07-22	0.0005804409	Africa
Africa|hCoV-19/Gambia/NPHL-2538/2020|EPI ISL 561272|B.1.5.12|Gambia|2020-07-21	Africa|hCoV-19/South Africa/KRISP-K002377/2020|EPI ISL 515743|B.1.1.206|South Africa|2020-07-22	0.0006551537	Africa
Africa|hCoV-19/Gambia/NPHL-2550/2020|EPI ISL 561274|B.1.292|Gambia|2020-07-21	Africa|hCoV-19/South Africa/KRISP-K002377/2020|EPI ISL 515743|B.1.1.206|South Africa|2020-07-22	0.0005861637	Africa
Africa|hCoV-19/Gambia/NPHL-2554/2020|EPI ISL 561275|B.1.5.12|Gambia|2020	Africa|hCoV-19/South Africa/KRISP-K002377/2020|EPI ISL 515743|B.1.1.206|South Africa|2020-07-22	0.0005861921	Africa
Africa|hCoV-19/Gambia/NPHL-2555/2020|EPI ISL 561276|B.1.1|Gambia|2020-07-21	Africa|hCoV-19/South Africa/KRISP-K002377/2020|EPI ISL 515743|B.1.1.206|South Africa|2020-07-22	0.0005224879	Africa
Africa|hCoV-19/Gambia/NPHL-256/2020|EPI ISL 561277|B.1.1.293|Gambia|2020	Africa|hCoV-19/South Africa/KRISP-K002377/2020|EPI ISL 515743|B.1.1.206|South Africa|2020-07-22	0.0004033653	Africa
Africa|hCoV-19/Gambia/NPHL-2560/2020|EPI ISL 561278|B.1.1|Gambia|2020	Africa|hCoV-19/South Africa/KRISP-K002377/2020|EPI ISL 515743|B.1.1.206|South Africa|2020-07-22	0.0005516207	Africa
Africa|hCoV-19/Gambia/NPHL-2567/2020|EPI ISL 561279|B.1|Gambia|2020	Africa|hCoV-19/South Africa/KRISP-K002377/2020|EPI ISL 515743|B.1.1.206|South Africa|2020-07-22	0.0008071405	Africa
Africa|hCoV-19/Gambia/NPHL-2573/2020|EPI ISL 561280|B.1.1.293|Gambia|2020	Africa|hCoV-19/South Africa/KRISP-K002377/2020|EPI ISL 515743|B.1.1.206|South Africa|2020-07-22	0.0004826931	Africa
Africa|hCoV-19/Gambia/NPHL-2586/2020|EPI ISL 561281|B.1.5.12|Gambia|2020-07-23	Africa|hCoV-19/South Africa/KRISP-K002377/2020|EPI ISL 515743|B.1.1.206|South Africa|2020-07-22	0.0005920089	Africa
Africa|hCoV-19/Gambia/NPHL-2588/2020|EPI ISL 561282|B.1.1|Gambia|2020	Africa|hCoV-19/South Africa/KRISP-K002377/2020|EPI ISL 515743|B.1.1.206|South Africa|2020-07-22	0.0005714920	Africa
Africa|hCoV-19/Gambia/NPHL-2615/2020|EPI ISL 561283|B.1.1.293|Gambia|2020-08-18	Africa|hCoV-19/South Africa/KRISP-K002377/2020|EPI ISL 515743|B.1.1.206|South Africa|2020-07-22	0.0005042153	Africa
Africa|hCoV-19/Gambia/NPHL-2626/2020|EPI ISL 561284|B.1.1.293|Gambia|2020	Africa|hCoV-19/South Africa/KRISP-K002377/2020|EPI ISL 515743|B.1.1.206|South Africa|2020-07-22	0.0005042881	Africa
Africa|hCoV-19/Gambia/NPHL-2640/2020|EPI ISL 561285|B.1.5.12|Gambia|2020-06-17	Africa|hCoV-19/South Africa/KRISP-K002377/2020|EPI ISL 515743|B.1.1.206|South Africa|2020-07-22	0.0005715190	Africa
Africa|hCoV-19/Gambia/NPHL-266/2020|EPI ISL 561286|B.1.5.12|Gambia|2020	Africa|hCoV-19/South Africa/KRISP-K002377/2020|EPI ISL 515743|B.1.1.206|South Africa|2020-07-22	0.0006551897	Africa
Africa|hCoV-19/Gambia/NPHL-2706/2020|EPI ISL 561287|B.1.292|Gambia|2020	Africa|hCoV-19/South Africa/KRISP-K002377/2020|EPI ISL 515743|B.1.1.206|South Africa|2020-07-22	0.0006387673	Africa
Africa|hCoV-19/Gambia/NPHL-2712/2020|EPI ISL 561288|B.1.5.12|Gambia|2020-08-03	Africa|hCoV-19/South Africa/KRISP-K002377/2020|EPI ISL 515743|B.1.1.206|South Africa|2020-07-22	0.0006724771	Africa
Africa|hCoV-19/Gambia/NPHL-2727/2020|EPI ISL 561289|B.1.5.12|Gambia|2020-08-04	Africa|hCoV-19/South Africa/KRISP-K002377/2020|EPI ISL 515743|B.1.1.206|South Africa|2020-07-22	0.0006724477	Africa
Africa|hCoV-19/Gambia/NPHL-2729/2020|EPI ISL 561290|B.1.1|Gambia|2020-07-23	Africa|hCoV-19/South Africa/KRISP-K002377/2020|EPI ISL 515743|B.1.1.206|South Africa|2020-07-22	0.0005378640	Africa
Africa|hCoV-19/Gambia/NPHL-2736/2020|EPI ISL 561291|B.1.1.242|Gambia|2020-07-25	Africa|hCoV-19/South Africa/KRISP-K002377/2020|EPI ISL 515743|B.1.1.206|South Africa|2020-07-22	0.0005714807	Africa
Africa|hCoV-19/Gambia/NPHL-2759/2020|EPI ISL 561292|B.1.5.12|Gambia|2020-08-07	Africa|hCoV-19/South Africa/KRISP-K002377/2020|EPI ISL 515743|B.1.1.206|South Africa|2020-07-22	0.0006388682	Africa
Africa|hCoV-19/Gambia/NPHL-2762/2020|EPI ISL 561293|B.1.5.12|Gambia|2020-07-25	Africa|hCoV-19/South Africa/KRISP-K002377/2020|EPI ISL 515743|B.1.1.206|South Africa|2020-07-22	0.0007060985	Africa
Africa|hCoV-19/Gambia/NPHL-2767/2020|EPI ISL 561294|B.1.1.293|Gambia|2020-07-25	Africa|hCoV-19/South Africa/KRISP-K002377/2020|EPI ISL 515743|B.1.1.206|South Africa|2020-07-22	0.0005378532	Africa
Africa|hCoV-19/Gambia/NPHL-2768/2020|EPI ISL 561295|B.1.1.293|Gambia|2020-07-27	Africa|hCoV-19/South Africa/KRISP-K002377/2020|EPI ISL 515743|B.1.1.206|South Africa|2020-07-22	0.0004705915	Africa
Africa|hCoV-19/Gambia/NPHL-277/2020|EPI ISL 561296|B.1.5.12|Gambia|2020	Africa|hCoV-19/South Africa/KRISP-K002377/2020|EPI ISL 515743|B.1.1.206|South Africa|2020-07-22	0.0006724636	Africa
Africa|hCoV-19/Gambia/NPHL-2785/2020|EPI ISL 561297|B.1.1.242|Gambia|2020-07-27	Africa|hCoV-19/South Africa/KRISP-K002377/2020|EPI ISL 515743|B.1.1.206|South Africa|2020-07-22	0.0005042222	Africa
Africa|hCoV-19/Gambia/NPHL-2790/2020|EPI ISL 561298|B.1.1.293|Gambia|2020	Africa|hCoV-19/South Africa/KRISP-K002377/2020|EPI ISL 515743|B.1.1.206|South Africa|2020-07-22	0.0005378640	Africa
Africa|hCoV-19/Gambia/NPHL-2825/2020|EPI ISL 561299|B.1.5.12|Gambia|2020	Africa|hCoV-19/South Africa/KRISP-K002377/2020|EPI ISL 515743|B.1.1.206|South Africa|2020-07-22	0.0006723867	Africa
Africa|hCoV-19/Gambia/NPHL-287/2020|EPI ISL 561300|B.1.1.293|Gambia|2020	Africa|hCoV-19/South Africa/KRISP-K002377/2020|EPI ISL 515743|B.1.1.206|South Africa|2020-07-22	0.0005042424	Africa
Africa|hCoV-19/Gambia/NPHL-2889/2020|EPI ISL 561301|B.1.5.12|Gambia|2020	Africa|hCoV-19/South Africa/KRISP-K002377/2020|EPI ISL 515743|B.1.1.206|South Africa|2020-07-22	0.0007187355	Africa
Africa|hCoV-19/Gambia/NPHL-2892/2020|EPI ISL 561302|B.1.5.12|Gambia|2020-09-07	Africa|hCoV-19/South Africa/KRISP-K002377/2020|EPI ISL 515743|B.1.1.206|South Africa|2020-07-22	0.0007187355	Africa
Africa|hCoV-19/Gambia/NPHL-290/2020|EPI ISL 561303|B.1.1.293|Gambia|2020	Africa|hCoV-19/South Africa/KRISP-K002377/2020|EPI ISL 515743|B.1.1.206|South Africa|2020-07-22	0.0004705915	Africa
Africa|hCoV-19/Gambia/NPHL-2909/2020|EPI ISL 561304|B.1.1.293|Gambia|2020-07-26	Africa|hCoV-19/South Africa/KRISP-K002377/2020|EPI ISL 515743|B.1.1.206|South Africa|2020-07-22	0.0005042373	Africa
Africa|hCoV-19/Gambia/NPHL-2984/2020|EPI ISL 561307|B.1.1.293|Gambia|2020	Africa|hCoV-19/South Africa/KRISP-K002377/2020|EPI ISL 515743|B.1.1.206|South Africa|2020-07-22	0.0005378874	Africa
Africa|hCoV-19/Gambia/NPHL-299/2020|EPI ISL 561308|B.1.1.293|Gambia|2020	Africa|hCoV-19/South Africa/KRISP-K002377/2020|EPI ISL 515743|B.1.1.206|South Africa|2020-07-22	0.0005042254	Africa
Africa|hCoV-19/Gambia/NPHL-3047/2020|EPI ISL 561309|B.1.5.12|Gambia|2020-07-28	Africa|hCoV-19/South Africa/KRISP-K002377/2020|EPI ISL 515743|B.1.1.206|South Africa|2020-07-22	0.0007128808	Africa
Africa|hCoV-19/Gambia/NPHL-3055/2020|EPI ISL 561310|B.1.5.12|Gambia|2020-07-17	Africa|hCoV-19/South Africa/KRISP-K002377/2020|EPI ISL 515743|B.1.1.206|South Africa|2020-07-22	0.0007060987	Africa
Africa|hCoV-19/Gambia/NPHL-3062/2020|EPI ISL 561311|B.1.5.12|Gambia|2020	Africa|hCoV-19/South Africa/KRISP-K002377/2020|EPI ISL 515743|B.1.1.206|South Africa|2020-07-22	0.0007128808	Africa
Africa|hCoV-19/Gambia/NPHL-3079/2020|EPI ISL 561312|B.1.5.12|Gambia|2020-07-27	Africa|hCoV-19/South Africa/KRISP-K002377/2020|EPI ISL 515743|B.1.1.206|South Africa|2020-07-22	0.0007187355	Africa
Africa|hCoV-19/Gambia/NPHL-3206/2020|EPI ISL 561313|B.1.1.293|Gambia|2020	Africa|hCoV-19/South Africa/KRISP-K002377/2020|EPI ISL 515743|B.1.1.206|South Africa|2020-07-22	0.0005715056	Africa
Africa|hCoV-19/Gambia/NPHL-3254/2020|EPI ISL 561315|B.1.5.12|Gambia|2020-07-28	Africa|hCoV-19/South Africa/KRISP-K002377/2020|EPI ISL 515743|B.1.1.206|South Africa|2020-07-22	0.0007118419	Africa
Africa|hCoV-19/Gambia/NPHL-3281/2020|EPI ISL 561316|B.1.1|Gambia|2020-07-28	Africa|hCoV-19/South Africa/KRISP-K002377/2020|EPI ISL 515743|B.1.1.206|South Africa|2020-07-22	0.0005570874	Africa
Africa|hCoV-19/Gambia/NPHL-483B/2020|EPI ISL 561318|B.1.1|Gambia|2020	Africa|hCoV-19/South Africa/KRISP-K002377/2020|EPI ISL 515743|B.1.1.206|South Africa|2020-07-22	0.0006270639	Africa
Africa|hCoV-19/Gambia/NPHL-704/2020|EPI ISL 561320|B.1.1.293|Gambia|2020	Africa|hCoV-19/South Africa/KRISP-K002377/2020|EPI ISL 515743|B.1.1.206|South Africa|2020-07-22	0.0007242654	Africa
Africa|hCoV-19/Gambia/NPHL-737/2020|EPI ISL 561323|B.1.1.293|Gambia|2020	Africa|hCoV-19/South Africa/KRISP-K002377/2020|EPI ISL 515743|B.1.1.206|South Africa|2020-07-22	0.0004481331	Africa
Africa|hCoV-19/Gambia/NPHL-748/2020|EPI ISL 561324|B.1.1|Gambia|2020	Africa|hCoV-19/South Africa/KRISP-K002377/2020|EPI ISL 515743|B.1.1.206|South Africa|2020-07-22	0.0005042542	Africa
Africa|hCoV-19/Gambia/NPHL-758/2020|EPI ISL 561326|B.1.1.293|Gambia|2020	Africa|hCoV-19/South Africa/KRISP-K002377/2020|EPI ISL 515743|B.1.1.206|South Africa|2020-07-22	0.0004477627	Africa
Africa|hCoV-19/Gambia/NPHL-760/2020|EPI ISL 561327|B.1.5|Gambia|2020	Africa|hCoV-19/South Africa/KRISP-K002377/2020|EPI ISL 515743|B.1.1.206|South Africa|2020-07-22	0.0003725108	Africa
Africa|hCoV-19/Gambia/NPHL-790/2020|EPI ISL 561329|B.1.5|Gambia|2020	Africa|hCoV-19/South Africa/KRISP-K002377/2020|EPI ISL 515743|B.1.1.206|South Africa|2020-07-22	0.0003414101	Africa
Africa|hCoV-19/Gambia/NPHL-923/2020|EPI ISL 561330|B.1.5.12|Gambia|2020	Africa|hCoV-19/South Africa/KRISP-K002377/2020|EPI ISL 515743|B.1.1.206|South Africa|2020-07-22	0.0006051642	Africa
Africa|hCoV-19/Gambia/NPHL-930/2020|EPI ISL 561331|B.1.5|Gambia|2020	Africa|hCoV-19/South Africa/KRISP-K002377/2020|EPI ISL 515743|B.1.1.206|South Africa|2020-07-22	0.0003755626	Africa
Africa|hCoV-19/Gambia/NPHL-941/2020|EPI ISL 561332|B.1.5.12|Gambia|2020	Africa|hCoV-19/South Africa/KRISP-K002377/2020|EPI ISL 515743|B.1.1.206|South Africa|2020-07-22	0.0006387822	Africa
Africa|hCoV-19/Gambia/NPHL-956/2020|EPI ISL 561334|B.1.5.12|Gambia|2020	Africa|hCoV-19/South Africa/KRISP-K002377/2020|EPI ISL 515743|B.1.1.206|South Africa|2020-07-22	0.0006488012	Africa
Africa|hCoV-19/Ghana/1651 S3/2020|EPI ISL 422387|A.11|Ghana|2020-03-25	Africa|hCoV-19/South Africa/KRISP-K002377/2020|EPI ISL 515743|B.1.1.206|South Africa|2020-07-22	0.0008043978	Africa
Africa|hCoV-19/Ghana/1659 S14/2020|EPI ISL 422405|B.1.220|Ghana|2020-03-25	Africa|hCoV-19/South Africa/KRISP-K002377/2020|EPI ISL 515743|B.1.1.206|South Africa|2020-07-22	0.0004903738	Africa
Africa|hCoV-19/Ghana/2230 S4/2020|EPI ISL 422390|B.40|Ghana|2020-03-25	Africa|hCoV-19/South Africa/KRISP-K002377/2020|EPI ISL 515743|B.1.1.206|South Africa|2020-07-22	0.0006803840	Africa
Africa|hCoV-19/Ghana/2333 S5/2020|EPI ISL 422394|B.1.3|Ghana|2020-03-27	Africa|hCoV-19/South Africa/KRISP-K002377/2020|EPI ISL 515743|B.1.1.206|South Africa|2020-07-22	0.0006169707	Africa
Africa|hCoV-19/Ghana/2573 S27/2020|EPI ISL 515082|A|Ghana|2020-03-29	Africa|hCoV-19/South Africa/KRISP-K002377/2020|EPI ISL 515743|B.1.1.206|South Africa|2020-07-22	0.0009136987	Africa
Africa|hCoV-19/Ghana/2666 S32/2020|EPI ISL 515083|A|Ghana|2020-03-27	Africa|hCoV-19/South Africa/KRISP-K002377/2020|EPI ISL 515743|B.1.1.206|South Africa|2020-07-22	0.0003427908	Africa
Africa|hCoV-19/Ghana/2709 S25/2020|EPI ISL 515084|B.1|Ghana|2020-03-28	Africa|hCoV-19/South Africa/KRISP-K002377/2020|EPI ISL 515743|B.1.1.206|South Africa|2020-07-22	0.0006394398	Africa
Africa|hCoV-19/Ghana/2828 S6/2020|EPI ISL 422397|A.11|Ghana|2020-03-29	Africa|hCoV-19/South Africa/KRISP-K002377/2020|EPI ISL 515743|B.1.1.206|South Africa|2020-07-22	0.0009203723	Africa
Africa|hCoV-19/Ghana/2852 S30/2020|EPI ISL 515085|B.6|Ghana|2020-03-28	Africa|hCoV-19/South Africa/KRISP-K002377/2020|EPI ISL 515743|B.1.1.206|South Africa|2020-07-22	0.0003420639	Africa
Africa|hCoV-19/Ghana/2914 S8/2020|EPI ISL 422399|B.1.1|Ghana|2020-03-30	Africa|hCoV-19/South Africa/KRISP-K002377/2020|EPI ISL 515743|B.1.1.206|South Africa|2020-07-22	0.0003814931	Africa
Africa|hCoV-19/Ghana/34927 S20/2020|EPI ISL 515086|A.11|Ghana|2020-05-23	Africa|hCoV-19/South Africa/KRISP-K002377/2020|EPI ISL 515743|B.1.1.206|South Africa|2020-07-22	0.0008149197	Africa
Africa|hCoV-19/Ghana/34928 S21/2020|EPI ISL 515087|A.11|Ghana|2020-05-23	Africa|hCoV-19/South Africa/KRISP-K002377/2020|EPI ISL 515743|B.1.1.206|South Africa|2020-07-22	0.0009198520	Africa
Africa|hCoV-19/Ghana/34980 S22/2020|EPI ISL 515088|B.1.1|Ghana|2020-05-23	Africa|hCoV-19/South Africa/KRISP-K002377/2020|EPI ISL 515743|B.1.1.206|South Africa|2020-07-22	0.0003812325	Africa
Africa|hCoV-19/Ghana/34983 S40/2020|EPI ISL 515089|B.1.1|Ghana|2020-05-23	Africa|hCoV-19/South Africa/KRISP-K002377/2020|EPI ISL 515743|B.1.1.206|South Africa|2020-07-22	0.0004437239	Africa
Africa|hCoV-19/Ghana/35012 S17/2020|EPI ISL 515090|B.1.1|Ghana|2020-05-23	Africa|hCoV-19/South Africa/KRISP-K002377/2020|EPI ISL 515743|B.1.1.206|South Africa|2020-07-22	0.0004369835	Africa
Africa|hCoV-19/Ghana/35019 S18/2020|EPI ISL 515091|B.1.1|Ghana|2020-05-23	Africa|hCoV-19/South Africa/KRISP-K002377/2020|EPI ISL 515743|B.1.1.206|South Africa|2020-07-22	0.0003438868	Africa
Africa|hCoV-19/Ghana/35183 S24/2020|EPI ISL 515092|A|Ghana|2020-05-24	Africa|hCoV-19/South Africa/KRISP-K002377/2020|EPI ISL 515743|B.1.1.206|South Africa|2020-07-22	0.0003478094	Africa
Africa|hCoV-19/Ghana/35280 S41/2020|EPI ISL 515093|A|Ghana|2020-05-24	Africa|hCoV-19/South Africa/KRISP-K002377/2020|EPI ISL 515743|B.1.1.206|South Africa|2020-07-22	0.0007926112	Africa
Africa|hCoV-19/Ghana/35394 S49/2020|EPI ISL 515094|B.1.1.307|Ghana|2020-05-24	Africa|hCoV-19/South Africa/KRISP-K002377/2020|EPI ISL 515743|B.1.1.206|South Africa|2020-07-22	0.0003790953	Africa
Africa|hCoV-19/Ghana/35466 S19/2020|EPI ISL 515095|B.1.1|Ghana|2020-05-24	Africa|hCoV-19/South Africa/KRISP-K002377/2020|EPI ISL 515743|B.1.1.206|South Africa|2020-07-22	0.0004094530	Africa
Africa|hCoV-19/Ghana/35563 S37/2020|EPI ISL 515096|A.11|Ghana|2020-05-24	Africa|hCoV-19/South Africa/KRISP-K002377/2020|EPI ISL 515743|B.1.1.206|South Africa|2020-07-22	0.0009416106	Africa
Africa|hCoV-19/Ghana/36523 S23/2020|EPI ISL 515097|A|Ghana|2020-05-27	Africa|hCoV-19/South Africa/KRISP-K002377/2020|EPI ISL 515743|B.1.1.206|South Africa|2020-07-22	0.0004794767	Africa
Africa|hCoV-19/Ghana/81216 S36/2020|EPI ISL 515098|A|Ghana|2020-05-20	Africa|hCoV-19/South Africa/KRISP-K002377/2020|EPI ISL 515743|B.1.1.206|South Africa|2020-07-22	0.0009131210	Africa
Africa|hCoV-19/Ghana/81219 S34/2020|EPI ISL 515099|B.1.1|Ghana|2020-05-20	Africa|hCoV-19/South Africa/KRISP-K002377/2020|EPI ISL 515743|B.1.1.206|South Africa|2020-07-22	0.0003413867	Africa
Africa|hCoV-19/Ghana/82879 S48/2020|EPI ISL 515100|B.1|Ghana|2020-05-20	Africa|hCoV-19/South Africa/KRISP-K002377/2020|EPI ISL 515743|B.1.1.206|South Africa|2020-07-22	0.0006428446	Africa
Africa|hCoV-19/Ghana/83637 S29/2020|EPI ISL 515101|B.1.1|Ghana|2020-05-22	Africa|hCoV-19/South Africa/KRISP-K002377/2020|EPI ISL 515743|B.1.1.206|South Africa|2020-07-22	0.0003713592	Africa
Africa|hCoV-19/Ghana/84049 S31/2020|EPI ISL 515102|B.1|Ghana|2020-05-25	Africa|hCoV-19/South Africa/KRISP-K002377/2020|EPI ISL 515743|B.1.1.206|South Africa|2020-07-22	0.0006739928	Africa
Africa|hCoV-19/Ghana/84162 S45/2020|EPI ISL 515103|A|Ghana|2020-04-25	Africa|hCoV-19/South Africa/KRISP-K002377/2020|EPI ISL 515743|B.1.1.206|South Africa|2020-07-22	0.0007926653	Africa
Africa|hCoV-19/Ghana/84182 S43/2020|EPI ISL 515104|B.1.1|Ghana|2020-05-25	Africa|hCoV-19/South Africa/KRISP-K002377/2020|EPI ISL 515743|B.1.1.206|South Africa|2020-07-22	0.0005119907	Africa
Africa|hCoV-19/Ghana/84210 S44/2020|EPI ISL 515105|A|Ghana|2020-05-24	Africa|hCoV-19/South Africa/KRISP-K002377/2020|EPI ISL 515743|B.1.1.206|South Africa|2020-07-22	0.0008493537	Africa
Africa|hCoV-19/Ghana/84218 S47/2020|EPI ISL 515106|A|Ghana|2020-05-25	Africa|hCoV-19/South Africa/KRISP-K002377/2020|EPI ISL 515743|B.1.1.206|South Africa|2020-07-22	0.0009313904	Africa
Africa|hCoV-19/Ghana/84260 S28/2020|EPI ISL 515107|A|Ghana|2020-05-25	Africa|hCoV-19/South Africa/KRISP-K002377/2020|EPI ISL 515743|B.1.1.206|South Africa|2020-07-22	0.0008144413	Africa
Africa|hCoV-19/Ghana/84279 S42/2020|EPI ISL 515108|B.1|Ghana|2020-05-25	Africa|hCoV-19/South Africa/KRISP-K002377/2020|EPI ISL 515743|B.1.1.206|South Africa|2020-07-22	0.0006784272	Africa
Africa|hCoV-19/Ghana/84301 S35/2020|EPI ISL 515109|A.11|Ghana|2020-05-24	Africa|hCoV-19/South Africa/KRISP-K002377/2020|EPI ISL 515743|B.1.1.206|South Africa|2020-07-22	0.0008074275	Africa
Africa|hCoV-19/Ghana/84430 S51/2020|EPI ISL 515110|B.1.1.307|Ghana|2020-05-25	Africa|hCoV-19/South Africa/KRISP-K002377/2020|EPI ISL 515743|B.1.1.206|South Africa|2020-07-22	0.0003722084	Africa
Africa|hCoV-19/Ghana/84438 S50/2020|EPI ISL 515111|A|Ghana|2020-05-24	Africa|hCoV-19/South Africa/KRISP-K002377/2020|EPI ISL 515743|B.1.1.206|South Africa|2020-07-22	0.0008114136	Africa
Africa|hCoV-19/Ghana/84484 S16/2020|EPI ISL 515112|B.1.1|Ghana|2020-05-25	Africa|hCoV-19/South Africa/KRISP-K002377/2020|EPI ISL 515743|B.1.1.206|South Africa|2020-07-22	0.0004481946	Africa
Africa|hCoV-19/Ghana/KATH23/2020|EPI ISL 515181|A.11|Ghana|2020-03-22	Africa|hCoV-19/South Africa/KRISP-K002377/2020|EPI ISL 515743|B.1.1.206|South Africa|2020-07-22	0.0007734395	Africa
Africa|hCoV-19/Ghana/TTH10/2020|EPI ISL 515182|A|Ghana|2020-03-27	Africa|hCoV-19/South Africa/KRISP-K002377/2020|EPI ISL 515743|B.1.1.206|South Africa|2020-07-22	0.0007397225	Africa
Africa|hCoV-19/Ghana/TTH11/2020|EPI ISL 515183|A|Ghana|2020-03-27	Africa|hCoV-19/South Africa/KRISP-K002377/2020|EPI ISL 515743|B.1.1.206|South Africa|2020-07-22	0.0007421675	Africa
Africa|hCoV-19/Ghana/TTH6/2020|EPI ISL 515248|A|Ghana|2020-03-27	Africa|hCoV-19/South Africa/KRISP-K002377/2020|EPI ISL 515743|B.1.1.206|South Africa|2020-07-22	0.0007767298	Africa
Africa|hCoV-19/Kenya/C1092/2020|EPI ISL 457849|B.1.5|Kenya|2020-04-18	Africa|hCoV-19/South Africa/KRISP-K002377/2020|EPI ISL 515743|B.1.1.206|South Africa|2020-07-22	0.0004899199	Africa
Africa|hCoV-19/Kenya/C1102/2020|EPI ISL 568708|B.1.5|Kenya|2020-04-19	Africa|hCoV-19/South Africa/KRISP-K002377/2020|EPI ISL 515743|B.1.1.206|South Africa|2020-07-22	0.0005826958	Africa
Africa|hCoV-19/Kenya/C1162/2020|EPI ISL 457850|B.1.5|Kenya|2020-04-19	Africa|hCoV-19/South Africa/KRISP-K002377/2020|EPI ISL 515743|B.1.1.206|South Africa|2020-07-22	0.0004501253	Africa
Africa|hCoV-19/Kenya/C1216/2020|EPI ISL 457854|B.1.5|Kenya|2020-04-19	Africa|hCoV-19/South Africa/KRISP-K002377/2020|EPI ISL 515743|B.1.1.206|South Africa|2020-07-22	0.0004706345	Africa
Africa|hCoV-19/Kenya/C1292/2020|EPI ISL 457856|B|Kenya|2020-04-20	Africa|hCoV-19/South Africa/KRISP-K002377/2020|EPI ISL 515743|B.1.1.206|South Africa|2020-07-22	0.0004800290	Africa
Africa|hCoV-19/Kenya/C1357/2020|EPI ISL 457858|B.1.5|Kenya|2020-04-20	Africa|hCoV-19/South Africa/KRISP-K002377/2020|EPI ISL 515743|B.1.1.206|South Africa|2020-07-22	0.0004567181	Africa
Africa|hCoV-19/Kenya/C1422/2020|EPI ISL 457861|B.1|Kenya|2020-04-20	Africa|hCoV-19/South Africa/KRISP-K002377/2020|EPI ISL 515743|B.1.1.206|South Africa|2020-07-22	0.0004941347	Africa
Africa|hCoV-19/Kenya/C1499/2020|EPI ISL 457863|B.1.5|Kenya|2020-04-20	Africa|hCoV-19/South Africa/KRISP-K002377/2020|EPI ISL 515743|B.1.1.206|South Africa|2020-07-22	0.0004799864	Africa
Africa|hCoV-19/Kenya/C1646/2020|EPI ISL 457865|B.1.5|Kenya|2020-04-21	Africa|hCoV-19/South Africa/KRISP-K002377/2020|EPI ISL 515743|B.1.1.206|South Africa|2020-07-22	0.0004620252	Africa
Africa|hCoV-19/Kenya/C1739/2020|EPI ISL 457866|B|Kenya|2020-04-22	Africa|hCoV-19/South Africa/KRISP-K002377/2020|EPI ISL 515743|B.1.1.206|South Africa|2020-07-22	0.0004927038	Africa
Africa|hCoV-19/Kenya/C1751/2020|EPI ISL 457867|B.1.5|Kenya|2020-04-22	Africa|hCoV-19/South Africa/KRISP-K002377/2020|EPI ISL 515743|B.1.1.206|South Africa|2020-07-22	0.0004369792	Africa
Africa|hCoV-19/Kenya/C21582/2020|EPI ISL 568872|B.1|Kenya|2020-06-22	Africa|hCoV-19/South Africa/KRISP-K002377/2020|EPI ISL 515743|B.1.1.206|South Africa|2020-07-22	0.0007060986	Africa
Africa|hCoV-19/Kenya/C22/2020|EPI ISL 457845|B.1.5|Kenya|2020-03-17	Africa|hCoV-19/South Africa/KRISP-K002377/2020|EPI ISL 515743|B.1.1.206|South Africa|2020-07-22	0.0004572485	Africa
Africa|hCoV-19/Kenya/C2439/2020|EPI ISL 457877|B.1.5|Kenya|2020-04-24	Africa|hCoV-19/South Africa/KRISP-K002377/2020|EPI ISL 515743|B.1.1.206|South Africa|2020-07-22	0.0005093577	Africa
Africa|hCoV-19/Kenya/C2449/2020|EPI ISL 457878|B.1.5|Kenya|2020-04-24	Africa|hCoV-19/South Africa/KRISP-K002377/2020|EPI ISL 515743|B.1.1.206|South Africa|2020-07-22	0.0004866979	Africa
Africa|hCoV-19/Kenya/C2469/2020|EPI ISL 457879|B.1.5|Kenya|2020-04-24	Africa|hCoV-19/South Africa/KRISP-K002377/2020|EPI ISL 515743|B.1.1.206|South Africa|2020-07-22	0.0004434623	Africa
Africa|hCoV-19/Kenya/C253/2020|EPI ISL 457868|B.1|Kenya|2020-04-03	Africa|hCoV-19/South Africa/KRISP-K002377/2020|EPI ISL 515743|B.1.1.206|South Africa|2020-07-22	0.0004706231	Africa
Africa|hCoV-19/Kenya/C256/2020|EPI ISL 568697|B.1.5|Kenya|2020-04-04	Africa|hCoV-19/South Africa/KRISP-K002377/2020|EPI ISL 515743|B.1.1.206|South Africa|2020-07-22	0.0005238888	Africa
Africa|hCoV-19/Kenya/C2582/2020|EPI ISL 457883|B.1.5|Kenya|2020-04-25	Africa|hCoV-19/South Africa/KRISP-K002377/2020|EPI ISL 515743|B.1.1.206|South Africa|2020-07-22	0.0005190736	Africa
Africa|hCoV-19/Kenya/C2685/2020|EPI ISL 457884|B.1.5|Kenya|2020-04-25	Africa|hCoV-19/South Africa/KRISP-K002377/2020|EPI ISL 515743|B.1.1.206|South Africa|2020-07-22	0.0005051492	Africa
Africa|hCoV-19/Kenya/C2777/2020|EPI ISL 457887|B.1|Kenya|2020-04-26	Africa|hCoV-19/South Africa/KRISP-K002377/2020|EPI ISL 515743|B.1.1.206|South Africa|2020-07-22	0.0004620089	Africa
Africa|hCoV-19/Kenya/C2826/2020|EPI ISL 457891|B.1.5|Kenya|2020-04-27	Africa|hCoV-19/South Africa/KRISP-K002377/2020|EPI ISL 515743|B.1.1.206|South Africa|2020-07-22	0.0004413851	Africa
Africa|hCoV-19/Kenya/C2847/2020|EPI ISL 457892|B.1.5|Kenya|2020-04-27	Africa|hCoV-19/South Africa/KRISP-K002377/2020|EPI ISL 515743|B.1.1.206|South Africa|2020-07-22	0.0004567665	Africa
Africa|hCoV-19/Kenya/C293/2020|EPI ISL 457871|A|Kenya|2020-04-04	Africa|hCoV-19/South Africa/KRISP-K002377/2020|EPI ISL 515743|B.1.1.206|South Africa|2020-07-22	0.0007669487	Africa
Africa|hCoV-19/Kenya/C310/2020|EPI ISL 457874|B.4|Kenya|2020-04-04	Africa|hCoV-19/South Africa/KRISP-K002377/2020|EPI ISL 515743|B.1.1.206|South Africa|2020-07-22	0.0008569222	Africa
Africa|hCoV-19/Kenya/C3129/2020|EPI ISL 457897|B.1.5|Kenya|2020-04-28	Africa|hCoV-19/South Africa/KRISP-K002377/2020|EPI ISL 515743|B.1.1.206|South Africa|2020-07-22	0.0004731098	Africa
Africa|hCoV-19/Kenya/C314/2020|EPI ISL 457875|A|Kenya|2020-04-04	Africa|hCoV-19/South Africa/KRISP-K002377/2020|EPI ISL 515743|B.1.1.206|South Africa|2020-07-22	0.0008070214	Africa
Africa|hCoV-19/Kenya/C316/2020|EPI ISL 457876|B.4|Kenya|2020-04-04	Africa|hCoV-19/South Africa/KRISP-K002377/2020|EPI ISL 515743|B.1.1.206|South Africa|2020-07-22	0.0008648147	Africa
Africa|hCoV-19/Kenya/C3194/2020|EPI ISL 457901|B.1.5|Kenya|2020-04-28	Africa|hCoV-19/South Africa/KRISP-K002377/2020|EPI ISL 515743|B.1.1.206|South Africa|2020-07-22	0.0005190609	Africa
Africa|hCoV-19/Kenya/C3205/2020|EPI ISL 457902|B.1.5|Kenya|2020-04-28	Africa|hCoV-19/South Africa/KRISP-K002377/2020|EPI ISL 515743|B.1.1.206|South Africa|2020-07-22	0.0004460796	Africa
Africa|hCoV-19/Kenya/C3208/2020|EPI ISL 457903|B.1.5|Kenya|2020-04-28	Africa|hCoV-19/South Africa/KRISP-K002377/2020|EPI ISL 515743|B.1.1.206|South Africa|2020-07-22	0.0004555664	Africa
Africa|hCoV-19/Kenya/C3381/2020|EPI ISL 568714|B.1.5|Kenya|2020-04-30	Africa|hCoV-19/South Africa/KRISP-K002377/2020|EPI ISL 515743|B.1.1.206|South Africa|2020-07-22	0.0004753476	Africa
Africa|hCoV-19/Kenya/C3427/2020|EPI ISL 457906|B.1.5|Kenya|2020-04-29	Africa|hCoV-19/South Africa/KRISP-K002377/2020|EPI ISL 515743|B.1.1.206|South Africa|2020-07-22	0.0005088375	Africa
Africa|hCoV-19/Kenya/C3457/2020|EPI ISL 568715|B.1|Kenya|2020-04-30	Africa|hCoV-19/South Africa/KRISP-K002377/2020|EPI ISL 515743|B.1.1.206|South Africa|2020-07-22	0.0005541173	Africa
Africa|hCoV-19/Kenya/C3739/2020|EPI ISL 568717|B.1.5|Kenya|2020-05-04	Africa|hCoV-19/South Africa/KRISP-K002377/2020|EPI ISL 515743|B.1.1.206|South Africa|2020-07-22	0.0004413852	Africa
Africa|hCoV-19/Kenya/C389/2020|EPI ISL 568698|B.1.5|Kenya|2020-04-07	Africa|hCoV-19/South Africa/KRISP-K002377/2020|EPI ISL 515743|B.1.1.206|South Africa|2020-07-22	0.0004453001	Africa
Africa|hCoV-19/Kenya/C3980/2020|EPI ISL 568719|B.1|Kenya|2020-05-05	Africa|hCoV-19/South Africa/KRISP-K002377/2020|EPI ISL 515743|B.1.1.206|South Africa|2020-07-22	0.0004786248	Africa
Africa|hCoV-19/Kenya/C4083/2020|EPI ISL 568721|B.1.5|Kenya|2020-05-05	Africa|hCoV-19/South Africa/KRISP-K002377/2020|EPI ISL 515743|B.1.1.206|South Africa|2020-07-22	0.0005263087	Africa
Africa|hCoV-19/Kenya/C4195/2020|EPI ISL 568723|B.1.5|Kenya|2020-06-05	Africa|hCoV-19/South Africa/KRISP-K002377/2020|EPI ISL 515743|B.1.1.206|South Africa|2020-07-22	0.0004414005	Africa
Africa|hCoV-19/Kenya/C4199/2020|EPI ISL 568724|B.1.5|Kenya|2020-05-06	Africa|hCoV-19/South Africa/KRISP-K002377/2020|EPI ISL 515743|B.1.1.206|South Africa|2020-07-22	0.0005144506	Africa
Africa|hCoV-19/Kenya/C4214/2020|EPI ISL 568725|B.1|Kenya|2020-06-05	Africa|hCoV-19/South Africa/KRISP-K002377/2020|EPI ISL 515743|B.1.1.206|South Africa|2020-07-22	0.0004706024	Africa
Africa|hCoV-19/Kenya/C4419/2020|EPI ISL 568727|B.1|Kenya|2020-05-07	Africa|hCoV-19/South Africa/KRISP-K002377/2020|EPI ISL 515743|B.1.1.206|South Africa|2020-07-22	0.0005383725	Africa
Africa|hCoV-19/Kenya/C4420/2020|EPI ISL 568728|B.1.5|Kenya|2020-05-07	Africa|hCoV-19/South Africa/KRISP-K002377/2020|EPI ISL 515743|B.1.1.206|South Africa|2020-07-22	0.0005191861	Africa
Africa|hCoV-19/Kenya/C4585/2020|EPI ISL 568730|B.1.5|Kenya|2020-05-08	Africa|hCoV-19/South Africa/KRISP-K002377/2020|EPI ISL 515743|B.1.1.206|South Africa|2020-07-22	0.0004753679	Africa
Africa|hCoV-19/Kenya/C460/2020|EPI ISL 457910|B.1.5|Kenya|2020-04-08	Africa|hCoV-19/South Africa/KRISP-K002377/2020|EPI ISL 515743|B.1.1.206|South Africa|2020-07-22	0.0004526480	Africa
Africa|hCoV-19/Kenya/C4691/2020|EPI ISL 568733|B.1.5|Kenya|2020-05-09	Africa|hCoV-19/South Africa/KRISP-K002377/2020|EPI ISL 515743|B.1.1.206|South Africa|2020-07-22	0.0004474454	Africa
Africa|hCoV-19/Kenya/C4710/2020|EPI ISL 568735|B.1.5|Kenya|2020-05-08	Africa|hCoV-19/South Africa/KRISP-K002377/2020|EPI ISL 515743|B.1.1.206|South Africa|2020-07-22	0.0005378946	Africa
Africa|hCoV-19/Kenya/C4717/2020|EPI ISL 568737|B.1.5|Kenya|2020-05-08	Africa|hCoV-19/South Africa/KRISP-K002377/2020|EPI ISL 515743|B.1.1.206|South Africa|2020-07-22	0.0004968522	Africa
Africa|hCoV-19/Kenya/C4872/2020|EPI ISL 568741|B.1.5|Kenya|2020-05-08	Africa|hCoV-19/South Africa/KRISP-K002377/2020|EPI ISL 515743|B.1.1.206|South Africa|2020-07-22	0.0004798317	Africa
Africa|hCoV-19/Kenya/C4895/2020|EPI ISL 568742|B.1.5|Kenya|2020-05-08	Africa|hCoV-19/South Africa/KRISP-K002377/2020|EPI ISL 515743|B.1.1.206|South Africa|2020-07-22	0.0005488721	Africa
Africa|hCoV-19/Kenya/C5008/2020|EPI ISL 568744|B.1|Kenya|2020-05-08	Africa|hCoV-19/South Africa/KRISP-K002377/2020|EPI ISL 515743|B.1.1.206|South Africa|2020-07-22	0.0004897446	Africa
Africa|hCoV-19/Kenya/C5011/2020|EPI ISL 568745|B.1.5|Kenya|2020-05-08	Africa|hCoV-19/South Africa/KRISP-K002377/2020|EPI ISL 515743|B.1.1.206|South Africa|2020-07-22	0.0005143977	Africa
Africa|hCoV-19/Kenya/C5119/2020|EPI ISL 568750|B.1|Kenya|2020-05-09	Africa|hCoV-19/South Africa/KRISP-K002377/2020|EPI ISL 515743|B.1.1.206|South Africa|2020-07-22	0.0004074337	Africa
Africa|hCoV-19/Kenya/C5177/2020|EPI ISL 568752|B.1.5|Kenya|2020-05-09	Africa|hCoV-19/South Africa/KRISP-K002377/2020|EPI ISL 515743|B.1.1.206|South Africa|2020-07-22	0.0004801886	Africa
Africa|hCoV-19/Kenya/C5178/2020|EPI ISL 568753|B.1.5|Kenya|2020-05-09	Africa|hCoV-19/South Africa/KRISP-K002377/2020|EPI ISL 515743|B.1.1.206|South Africa|2020-07-22	0.0004943256	Africa
Africa|hCoV-19/Kenya/C5246/2020|EPI ISL 568754|B.1.5|Kenya|2020-05-09	Africa|hCoV-19/South Africa/KRISP-K002377/2020|EPI ISL 515743|B.1.1.206|South Africa|2020-07-22	0.0004758909	Africa
Africa|hCoV-19/Kenya/C5288/2020|EPI ISL 568755|B.1.5|Kenya|2020-05-10	Africa|hCoV-19/South Africa/KRISP-K002377/2020|EPI ISL 515743|B.1.1.206|South Africa|2020-07-22	0.0005544782	Africa
Africa|hCoV-19/Kenya/C5289/2020|EPI ISL 568756|B.1.5|Kenya|2020-05-10	Africa|hCoV-19/South Africa/KRISP-K002377/2020|EPI ISL 515743|B.1.1.206|South Africa|2020-07-22	0.0004590068	Africa
Africa|hCoV-19/Kenya/C5328/2020|EPI ISL 568760|B.1.5|Kenya|2020-05-10	Africa|hCoV-19/South Africa/KRISP-K002377/2020|EPI ISL 515743|B.1.1.206|South Africa|2020-07-22	0.0004802751	Africa
Africa|hCoV-19/Kenya/C5335/2020|EPI ISL 568762|B.1.5|Kenya|2020-05-10	Africa|hCoV-19/South Africa/KRISP-K002377/2020|EPI ISL 515743|B.1.1.206|South Africa|2020-07-22	0.0004806879	Africa
Africa|hCoV-19/Kenya/C5384/2020|EPI ISL 568764|B.1.5|Kenya|2020-05-10	Africa|hCoV-19/South Africa/KRISP-K002377/2020|EPI ISL 515743|B.1.1.206|South Africa|2020-07-22	0.0005378765	Africa
Africa|hCoV-19/Kenya/C54/2020|EPI ISL 457847|B.1|Kenya|2020-03-24	Africa|hCoV-19/South Africa/KRISP-K002377/2020|EPI ISL 515743|B.1.1.206|South Africa|2020-07-22	0.0005138465	Africa
Africa|hCoV-19/Kenya/C544/2020|EPI ISL 457911|B.1.5|Kenya|2020-04-10	Africa|hCoV-19/South Africa/KRISP-K002377/2020|EPI ISL 515743|B.1.1.206|South Africa|2020-07-22	0.0004526639	Africa
Africa|hCoV-19/Kenya/C5442/2020|EPI ISL 568767|B.1.5|Kenya|2020-05-10	Africa|hCoV-19/South Africa/KRISP-K002377/2020|EPI ISL 515743|B.1.1.206|South Africa|2020-07-22	0.0005093579	Africa
Africa|hCoV-19/Kenya/C569/2020|EPI ISL 568700|B.1|Kenya|2020-04-12	Africa|hCoV-19/South Africa/KRISP-K002377/2020|EPI ISL 515743|B.1.1.206|South Africa|2020-07-22	0.0004894877	Africa
Africa|hCoV-19/Kenya/C5695/2020|EPI ISL 568770|B.1.5|Kenya|2020-05-11	Africa|hCoV-19/South Africa/KRISP-K002377/2020|EPI ISL 515743|B.1.1.206|South Africa|2020-07-22	0.0005433367	Africa
Africa|hCoV-19/Kenya/C5701/2020|EPI ISL 568772|B.1|Kenya|2020-05-11	Africa|hCoV-19/South Africa/KRISP-K002377/2020|EPI ISL 515743|B.1.1.206|South Africa|2020-07-22	0.0004753796	Africa
Africa|hCoV-19/Kenya/C571/2020|EPI ISL 568702|A|Kenya|2020-04-12	Africa|hCoV-19/South Africa/KRISP-K002377/2020|EPI ISL 515743|B.1.1.206|South Africa|2020-07-22	0.0007733619	Africa
Africa|hCoV-19/Kenya/C5767/2020|EPI ISL 568773|B.1.5|Kenya|2020-05-11	Africa|hCoV-19/South Africa/KRISP-K002377/2020|EPI ISL 515743|B.1.1.206|South Africa|2020-07-22	0.0005944154	Africa
Africa|hCoV-19/Kenya/C5811/2020|EPI ISL 568775|B.1.5|Kenya|2020-05-11	Africa|hCoV-19/South Africa/KRISP-K002377/2020|EPI ISL 515743|B.1.1.206|South Africa|2020-07-22	0.0004753791	Africa
Africa|hCoV-19/Kenya/C5813/2020|EPI ISL 568776|B.1|Kenya|2020-05-11	Africa|hCoV-19/South Africa/KRISP-K002377/2020|EPI ISL 515743|B.1.1.206|South Africa|2020-07-22	0.0004801886	Africa
Africa|hCoV-19/Kenya/C5835/2020|EPI ISL 568777|B.1.5|Kenya|2020-05-12	Africa|hCoV-19/South Africa/KRISP-K002377/2020|EPI ISL 515743|B.1.1.206|South Africa|2020-07-22	0.0005141513	Africa
Africa|hCoV-19/Kenya/C587/2020|EPI ISL 457912|B.1.5|Kenya|2020-04-11	Africa|hCoV-19/South Africa/KRISP-K002377/2020|EPI ISL 515743|B.1.1.206|South Africa|2020-07-22	0.0003828437	Africa
Africa|hCoV-19/Kenya/C589/2020|EPI ISL 457913|B.1.5|Kenya|2020-04-11	Africa|hCoV-19/South Africa/KRISP-K002377/2020|EPI ISL 515743|B.1.1.206|South Africa|2020-07-22	0.0004453307	Africa
Africa|hCoV-19/Kenya/C5902/2020|EPI ISL 568779|B.1.5|Kenya|2020-05-12	Africa|hCoV-19/South Africa/KRISP-K002377/2020|EPI ISL 515743|B.1.1.206|South Africa|2020-07-22	0.0004849790	Africa
Africa|hCoV-19/Kenya/C5911/2020|EPI ISL 568780|B.1.5|Kenya|2020-05-12	Africa|hCoV-19/South Africa/KRISP-K002377/2020|EPI ISL 515743|B.1.1.206|South Africa|2020-07-22	0.0004848558	Africa
Africa|hCoV-19/Kenya/C5914/2020|EPI ISL 568782|B.1.5|Kenya|2020-05-12	Africa|hCoV-19/South Africa/KRISP-K002377/2020|EPI ISL 515743|B.1.1.206|South Africa|2020-07-22	0.0005098425	Africa
Africa|hCoV-19/Kenya/C6186/2020|EPI ISL 568787|B.1.5|Kenya|2020-05-13	Africa|hCoV-19/South Africa/KRISP-K002377/2020|EPI ISL 515743|B.1.1.206|South Africa|2020-07-22	0.0005488979	Africa
Africa|hCoV-19/Kenya/C6255/2020|EPI ISL 568790|B.1.1.33|Kenya|2020-05-13	Africa|hCoV-19/South Africa/KRISP-K002377/2020|EPI ISL 515743|B.1.1.206|South Africa|2020-07-22	0.0004756428	Africa
Africa|hCoV-19/Kenya/C6298/2020|EPI ISL 568792|B.1|Kenya|2020-05-13	Africa|hCoV-19/South Africa/KRISP-K002377/2020|EPI ISL 515743|B.1.1.206|South Africa|2020-07-22	0.0004893967	Africa
Africa|hCoV-19/Kenya/C6369/2020|EPI ISL 568794|B.1|Kenya|2020-05-14	Africa|hCoV-19/South Africa/KRISP-K002377/2020|EPI ISL 515743|B.1.1.206|South Africa|2020-07-22	0.0005585782	Africa
Africa|hCoV-19/Kenya/C6380/2020|EPI ISL 568798|B.1.5|Kenya|2020-05-15	Africa|hCoV-19/South Africa/KRISP-K002377/2020|EPI ISL 515743|B.1.1.206|South Africa|2020-07-22	0.0004548325	Africa
Africa|hCoV-19/Kenya/C6384/2020|EPI ISL 568799|B.1|Kenya|2020-05-14	Africa|hCoV-19/South Africa/KRISP-K002377/2020|EPI ISL 515743|B.1.1.206|South Africa|2020-07-22	0.0004113854	Africa
Africa|hCoV-19/Kenya/C639/2020|EPI ISL 568703|B|Kenya|2020-04-14	Africa|hCoV-19/South Africa/KRISP-K002377/2020|EPI ISL 515743|B.1.1.206|South Africa|2020-07-22	0.0005938053	Africa
Africa|hCoV-19/Kenya/C6518/2020|EPI ISL 568803|B.1.5|Kenya|2020-05-14	Africa|hCoV-19/South Africa/KRISP-K002377/2020|EPI ISL 515743|B.1.1.206|South Africa|2020-07-22	0.0005273011	Africa
Africa|hCoV-19/Kenya/C6524/2020|EPI ISL 568805|A|Kenya|2020-05-14	Africa|hCoV-19/South Africa/KRISP-K002377/2020|EPI ISL 515743|B.1.1.206|South Africa|2020-07-22	0.0008283340	Africa
Africa|hCoV-19/Kenya/C656/2020|EPI ISL 457915|B.1.5|Kenya|2020-04-13	Africa|hCoV-19/South Africa/KRISP-K002377/2020|EPI ISL 515743|B.1.1.206|South Africa|2020-07-22	0.0004706249	Africa
Africa|hCoV-19/Kenya/C6564/2020|EPI ISL 568806|B.1.5|Kenya|2020-05-14	Africa|hCoV-19/South Africa/KRISP-K002377/2020|EPI ISL 515743|B.1.1.206|South Africa|2020-07-22	0.0005647352	Africa
Africa|hCoV-19/Kenya/C6878/2020|EPI ISL 568813|B.1.1|Kenya|2020-05-15	Africa|hCoV-19/South Africa/KRISP-K002377/2020|EPI ISL 515743|B.1.1.206|South Africa|2020-07-22	0.0003564615	Africa
Africa|hCoV-19/Kenya/C6914/2020|EPI ISL 568817|B.1|Kenya|2020-05-15	Africa|hCoV-19/South Africa/KRISP-K002377/2020|EPI ISL 515743|B.1.1.206|South Africa|2020-07-22	0.0005939796	Africa
Africa|hCoV-19/Kenya/C7081/2020|EPI ISL 568824|B.1.5|Kenya|2020-05-16	Africa|hCoV-19/South Africa/KRISP-K002377/2020|EPI ISL 515743|B.1.1.206|South Africa|2020-07-22	0.0004987863	Africa
Africa|hCoV-19/Kenya/C713/2020|EPI ISL 457920|B.1.5|Kenya|2020-04-14	Africa|hCoV-19/South Africa/KRISP-K002377/2020|EPI ISL 515743|B.1.1.206|South Africa|2020-07-22	0.0004706231	Africa
Africa|hCoV-19/Kenya/C7579/2020|EPI ISL 568842|A|Kenya|2020-05-16	Africa|hCoV-19/South Africa/KRISP-K002377/2020|EPI ISL 515743|B.1.1.206|South Africa|2020-07-22	0.0008305524	Africa
Africa|hCoV-19/Kenya/C7605/2020|EPI ISL 568847|A|Kenya|2020-05-16	Africa|hCoV-19/South Africa/KRISP-K002377/2020|EPI ISL 515743|B.1.1.206|South Africa|2020-07-22	0.0008148568	Africa
Africa|hCoV-19/Kenya/C787/2020|EPI ISL 457921|B.1.5|Kenya|2020-04-15	Africa|hCoV-19/South Africa/KRISP-K002377/2020|EPI ISL 515743|B.1.1.206|South Africa|2020-07-22	0.0004369792	Africa
Africa|hCoV-19/Kenya/C7949/2020|EPI ISL 568852|B.1|Kenya|2020-05-18	Africa|hCoV-19/South Africa/KRISP-K002377/2020|EPI ISL 515743|B.1.1.206|South Africa|2020-07-22	0.0005601357	Africa
Africa|hCoV-19/Kenya/C815/2020|EPI ISL 568706|B.1|Kenya|2020-04-16	Africa|hCoV-19/South Africa/KRISP-K002377/2020|EPI ISL 515743|B.1.1.206|South Africa|2020-07-22	0.0005241188	Africa
Africa|hCoV-19/Kenya/C8240/2020|EPI ISL 568855|B.1.5|Kenya|2020-05-19	Africa|hCoV-19/South Africa/KRISP-K002377/2020|EPI ISL 515743|B.1.1.206|South Africa|2020-07-22	0.0004921078	Africa
Africa|hCoV-19/Kenya/C926/2020|EPI ISL 457928|B.1.5|Kenya|2020-04-17	Africa|hCoV-19/South Africa/KRISP-K002377/2020|EPI ISL 515743|B.1.1.206|South Africa|2020-07-22	0.0004733916	Africa
Africa|hCoV-19/Kenya/D5/2020|EPI ISL 457999|B.1|Kenya|2020-05-22	Africa|hCoV-19/South Africa/KRISP-K002377/2020|EPI ISL 515743|B.1.1.206|South Africa|2020-07-22	0.0007231389	Africa
Africa|hCoV-19/Kenya/D6/2020|EPI ISL 458000|B.40|Kenya|2020-03-17	Africa|hCoV-19/South Africa/KRISP-K002377/2020|EPI ISL 515743|B.1.1.206|South Africa|2020-07-22	0.0007764149	Africa
Africa|hCoV-19/Kenya/NIC 059/2020|EPI ISL 457827|B.40|Kenya|2020-03	Africa|hCoV-19/South Africa/KRISP-K002377/2020|EPI ISL 515743|B.1.1.206|South Africa|2020-07-22	0.0007131087	Africa
Africa|hCoV-19/Kenya/NIC 084/2020|EPI ISL 457828|B|Kenya|2020-03	Africa|hCoV-19/South Africa/KRISP-K002377/2020|EPI ISL 515743|B.1.1.206|South Africa|2020-07-22	0.0006724028	Africa
Africa|hCoV-19/Kenya/NIC 087/2020|EPI ISL 457829|B.1.1.20|Kenya|2020-03	Africa|hCoV-19/South Africa/KRISP-K002377/2020|EPI ISL 515743|B.1.1.206|South Africa|2020-07-22	0.0003725322	Africa
Africa|hCoV-19/Kenya/NIC 089/2020|EPI ISL 457830|B.1.1.20|Kenya|2020-03	Africa|hCoV-19/South Africa/KRISP-K002377/2020|EPI ISL 515743|B.1.1.206|South Africa|2020-07-22	0.0003875853	Africa
Africa|hCoV-19/Kenya/NIC 168/2020|EPI ISL 457832|B.1.255|Kenya|2020-03	Africa|hCoV-19/South Africa/KRISP-K002377/2020|EPI ISL 515743|B.1.1.206|South Africa|2020-07-22	0.0005192045	Africa
Africa|hCoV-19/Kenya/NIC 187/2020|EPI ISL 457833|B.1.5|Kenya|2020-03-20	Africa|hCoV-19/South Africa/KRISP-K002377/2020|EPI ISL 515743|B.1.1.206|South Africa|2020-07-22	0.0005042391	Africa
Africa|hCoV-19/Kenya/NIC 196/2020|EPI ISL 457834|B.1.1|Kenya|2020-03-21	Africa|hCoV-19/South Africa/KRISP-K002377/2020|EPI ISL 515743|B.1.1.206|South Africa|2020-07-22	0.0003513031	Africa
Africa|hCoV-19/Kenya/NIC 248/2020|EPI ISL 457836|B.40|Kenya|2020-03-23	Africa|hCoV-19/South Africa/KRISP-K002377/2020|EPI ISL 515743|B.1.1.206|South Africa|2020-07-22	0.0007195971	Africa
Africa|hCoV-19/Kenya/NIC 266/2020|EPI ISL 457838|B.6|Kenya|2020-03-24	Africa|hCoV-19/South Africa/KRISP-K002377/2020|EPI ISL 515743|B.1.1.206|South Africa|2020-07-22	0.0007523843	Africa
Africa|hCoV-19/Kenya/NIC 492/2020|EPI ISL 457840|B.1.5|Kenya|2020-03	Africa|hCoV-19/South Africa/KRISP-K002377/2020|EPI ISL 515743|B.1.1.206|South Africa|2020-07-22	0.0004534530	Africa
Africa|hCoV-19/Kenya/NIC 512/2020|EPI ISL 457841|B.1.5|Kenya|2020-03	Africa|hCoV-19/South Africa/KRISP-K002377/2020|EPI ISL 515743|B.1.1.206|South Africa|2020-07-22	0.0004531212	Africa
Africa|hCoV-19/Kenya/NIC 569/2020|EPI ISL 457843|B.1.1|Kenya|2020-03-29	Africa|hCoV-19/South Africa/KRISP-K002377/2020|EPI ISL 515743|B.1.1.206|South Africa|2020-07-22	0.0003697156	Africa
Africa|hCoV-19/Kenya/NIC 593/2020|EPI ISL 457844|B.1.1.316|Kenya|2020-03-29	Africa|hCoV-19/South Africa/KRISP-K002377/2020|EPI ISL 515743|B.1.1.206|South Africa|2020-07-22	0.0003805207	Africa
Africa|hCoV-19/Kenya/S052/2020|EPI ISL 457932|B.4|Kenya|2020-03-14	Africa|hCoV-19/South Africa/KRISP-K002377/2020|EPI ISL 515743|B.1.1.206|South Africa|2020-07-22	0.0007935931	Africa
Africa|hCoV-19/Kenya/S109/2020|EPI ISL 457933|B.4|Kenya|2020-03-23	Africa|hCoV-19/South Africa/KRISP-K002377/2020|EPI ISL 515743|B.1.1.206|South Africa|2020-07-22	0.0008349027	Africa
Africa|hCoV-19/Kenya/S299/2020|EPI ISL 457934|B.1.1.1|Kenya|2020-03-29	Africa|hCoV-19/South Africa/KRISP-K002377/2020|EPI ISL 515743|B.1.1.206|South Africa|2020-07-22	0.0005137235	Africa
Africa|hCoV-19/Madagascar/IP-01650/2020|EPI ISL 508862|B.1|Madagascar|2020-03-20	Africa|hCoV-19/South Africa/KRISP-K002377/2020|EPI ISL 515743|B.1.1.206|South Africa|2020-07-22	0.0005378766	Africa
Africa|hCoV-19/Madagascar/IP-01861/2020|EPI ISL 508863|B.1|Madagascar|2020-03-22	Africa|hCoV-19/South Africa/KRISP-K002377/2020|EPI ISL 515743|B.1.1.206|South Africa|2020-07-22	0.0005378766	Africa
Africa|hCoV-19/Mali/M002593/2020|EPI ISL 487446|A|Mali|2020-04-06	Africa|hCoV-19/South Africa/KRISP-K002377/2020|EPI ISL 515743|B.1.1.206|South Africa|2020-07-22	0.0007396581	Africa
Africa|hCoV-19/Mali/M002615/2020|EPI ISL 487447|A|Mali|2020-04-06	Africa|hCoV-19/South Africa/KRISP-K002377/2020|EPI ISL 515743|B.1.1.206|South Africa|2020-07-22	0.0007734399	Africa
Africa|hCoV-19/Mali/M002616/2020|EPI ISL 487448|A|Mali|2020-04-06	Africa|hCoV-19/South Africa/KRISP-K002377/2020|EPI ISL 515743|B.1.1.206|South Africa|2020-07-22	0.0007411603	Africa
Africa|hCoV-19/Mali/M002618/2020|EPI ISL 487449|A|Mali|2020-04-06	Africa|hCoV-19/South Africa/KRISP-K002377/2020|EPI ISL 515743|B.1.1.206|South Africa|2020-07-22	0.0008070056	Africa
Africa|hCoV-19/Mali/M002644/2020|EPI ISL 487450|A|Mali|2020-04-08	Africa|hCoV-19/South Africa/KRISP-K002377/2020|EPI ISL 515743|B.1.1.206|South Africa|2020-07-22	0.0008407042	Africa
Africa|hCoV-19/Mali/M002659/2020|EPI ISL 487451|A|Mali|2020-04-09	Africa|hCoV-19/South Africa/KRISP-K002377/2020|EPI ISL 515743|B.1.1.206|South Africa|2020-07-22	0.0007060230	Africa
Africa|hCoV-19/Mali/M002663/2020|EPI ISL 487452|A|Mali|2020-04-09	Africa|hCoV-19/South Africa/KRISP-K002377/2020|EPI ISL 515743|B.1.1.206|South Africa|2020-07-22	0.0008742883	Africa
Africa|hCoV-19/Mali/M002667/2020|EPI ISL 487453|B.1|Mali|2020-04-10	Africa|hCoV-19/South Africa/KRISP-K002377/2020|EPI ISL 515743|B.1.1.206|South Africa|2020-07-22	0.0005378766	Africa
Africa|hCoV-19/Mali/M002672/2020|EPI ISL 487454|B|Mali|2020-04-10	Africa|hCoV-19/South Africa/KRISP-K002377/2020|EPI ISL 515743|B.1.1.206|South Africa|2020-07-22	0.0007062674	Africa
Africa|hCoV-19/Mali/M002673/2020|EPI ISL 487455|B.1|Mali|2020-04-10	Africa|hCoV-19/South Africa/KRISP-K002377/2020|EPI ISL 515743|B.1.1.206|South Africa|2020-07-22	0.0005378659	Africa
Africa|hCoV-19/Mali/M002675/2020|EPI ISL 487456|A|Mali|2020-04-10	Africa|hCoV-19/South Africa/KRISP-K002377/2020|EPI ISL 515743|B.1.1.206|South Africa|2020-07-22	0.0007733619	Africa
Africa|hCoV-19/Mali/M002698/2020|EPI ISL 487457|A|Mali|2020-04-12	Africa|hCoV-19/South Africa/KRISP-K002377/2020|EPI ISL 515743|B.1.1.206|South Africa|2020-07-22	0.0007405763	Africa
Africa|hCoV-19/Mali/M002700/2020|EPI ISL 487458|B.1|Mali|2020-04-12	Africa|hCoV-19/South Africa/KRISP-K002377/2020|EPI ISL 515743|B.1.1.206|South Africa|2020-07-22	0.0006751167	Africa
Africa|hCoV-19/Mali/M002703/2020|EPI ISL 487459|B.1|Mali|2020-04-12	Africa|hCoV-19/South Africa/KRISP-K002377/2020|EPI ISL 515743|B.1.1.206|South Africa|2020-07-22	0.0006051237	Africa
Africa|hCoV-19/Mali/M002704/2020|EPI ISL 487460|A|Mali|2020-04-12	Africa|hCoV-19/South Africa/KRISP-K002377/2020|EPI ISL 515743|B.1.1.206|South Africa|2020-07-22	0.0007060537	Africa
Africa|hCoV-19/Mali/M002707/2020|EPI ISL 487461|A|Mali|2020-04-12	Africa|hCoV-19/South Africa/KRISP-K002377/2020|EPI ISL 515743|B.1.1.206|South Africa|2020-07-22	0.0008743263	Africa
Africa|hCoV-19/Mali/M002758/2020|EPI ISL 487462|B.1|Mali|2020-04-13	Africa|hCoV-19/South Africa/KRISP-K002377/2020|EPI ISL 515743|B.1.1.206|South Africa|2020-07-22	0.0006388253	Africa
Africa|hCoV-19/Mali/M002823/2020|EPI ISL 487463|A|Mali|2020-04-14	Africa|hCoV-19/South Africa/KRISP-K002377/2020|EPI ISL 515743|B.1.1.206|South Africa|2020-07-22	0.0008069836	Africa
Africa|hCoV-19/Mali/M002824/2020|EPI ISL 487464|B.1.3|Mali|2020-04-14	Africa|hCoV-19/South Africa/KRISP-K002377/2020|EPI ISL 515743|B.1.1.206|South Africa|2020-07-22	0.0006387951	Africa
Africa|hCoV-19/Mali/M002826/2020|EPI ISL 487465|A|Mali|2020-04-14	Africa|hCoV-19/South Africa/KRISP-K002377/2020|EPI ISL 515743|B.1.1.206|South Africa|2020-07-22	0.0007397225	Africa
Africa|hCoV-19/Mali/M002830/2020|EPI ISL 487466|B.1.275|Mali|2020-04-14	Africa|hCoV-19/South Africa/KRISP-K002377/2020|EPI ISL 515743|B.1.1.206|South Africa|2020-07-22	0.0006051884	Africa
Africa|hCoV-19/Morocco/15N/2020|EPI ISL 458150|B.1.1|Morocco|2020-05-15	Africa|hCoV-19/South Africa/KRISP-K002377/2020|EPI ISL 515743|B.1.1.206|South Africa|2020-07-22	0.0006395539	Africa
Africa|hCoV-19/Morocco/6887/2020|EPI ISL 459965|B.1.1|Morocco|2020-03-03	Africa|hCoV-19/South Africa/KRISP-K002377/2020|EPI ISL 515743|B.1.1.206|South Africa|2020-07-22	0.0003360870	Africa
Africa|hCoV-19/Morocco/6888/2020|EPI ISL 459966|B.1.1|Morocco|2020-03-15	Africa|hCoV-19/South Africa/KRISP-K002377/2020|EPI ISL 515743|B.1.1.206|South Africa|2020-07-22	0.0004369499	Africa
Africa|hCoV-19/Morocco/6889/2020|EPI ISL 459967|B.1.5|Morocco|2020-03-15	Africa|hCoV-19/South Africa/KRISP-K002377/2020|EPI ISL 515743|B.1.1.206|South Africa|2020-07-22	0.0004410105	Africa
Africa|hCoV-19/Morocco/6890/2020|EPI ISL 459968|B.1.5|Morocco|2020-03-17	Africa|hCoV-19/South Africa/KRISP-K002377/2020|EPI ISL 515743|B.1.1.206|South Africa|2020-07-22	0.0005074158	Africa
Africa|hCoV-19/Morocco/6891/2020|EPI ISL 459969|B.1.255|Morocco|2020-03-20	Africa|hCoV-19/South Africa/KRISP-K002377/2020|EPI ISL 515743|B.1.1.206|South Africa|2020-07-22	0.0004756580	Africa
Africa|hCoV-19/Morocco/6892/2020|EPI ISL 459970|B.1.5|Morocco|2020-03-17	Africa|hCoV-19/South Africa/KRISP-K002377/2020|EPI ISL 515743|B.1.1.206|South Africa|2020-07-22	0.0005099331	Africa
Africa|hCoV-19/Morocco/6893/2020|EPI ISL 459971|B.1.153|Morocco|2020-03-18	Africa|hCoV-19/South Africa/KRISP-K002377/2020|EPI ISL 515743|B.1.1.206|South Africa|2020-07-22	0.0006818164	Africa
Africa|hCoV-19/Morocco/6894/2020|EPI ISL 459972|B.1|Morocco|2020-03-20	Africa|hCoV-19/South Africa/KRISP-K002377/2020|EPI ISL 515743|B.1.1.206|South Africa|2020-07-22	0.0006387951	Africa
Africa|hCoV-19/Morocco/6895/2020|EPI ISL 459973|B.1.1|Morocco|2020-03-20	Africa|hCoV-19/South Africa/KRISP-K002377/2020|EPI ISL 515743|B.1.1.206|South Africa|2020-07-22	0.0003697032	Africa
Africa|hCoV-19/Morocco/6897/2020|EPI ISL 459975|B.1.5|Morocco|2020-03-21	Africa|hCoV-19/South Africa/KRISP-K002377/2020|EPI ISL 515743|B.1.1.206|South Africa|2020-07-22	0.0005042560	Africa
Africa|hCoV-19/Morocco/6898/2020|EPI ISL 459976|B.1|Morocco|2020-03-16	Africa|hCoV-19/South Africa/KRISP-K002377/2020|EPI ISL 515743|B.1.1.206|South Africa|2020-07-22	0.0005715553	Africa
Africa|hCoV-19/Morocco/6899/2020|EPI ISL 459977|B.1.1|Morocco|2020-04-21	Africa|hCoV-19/South Africa/KRISP-K002377/2020|EPI ISL 515743|B.1.1.206|South Africa|2020-07-22	0.0003697193	Africa
Africa|hCoV-19/Morocco/6900/2020|EPI ISL 459978|B.1.1.247|Morocco|2020-04-20	Africa|hCoV-19/South Africa/KRISP-K002377/2020|EPI ISL 515743|B.1.1.206|South Africa|2020-07-22	0.0004706009	Africa
Africa|hCoV-19/Morocco/6901/2020|EPI ISL 459979|B.1|Morocco|2020-04-19	Africa|hCoV-19/South Africa/KRISP-K002377/2020|EPI ISL 515743|B.1.1.206|South Africa|2020-07-22	0.0005715055	Africa
Africa|hCoV-19/Morocco/6902/2020|EPI ISL 459980|B.1.1|Morocco|2020-04-19	Africa|hCoV-19/South Africa/KRISP-K002377/2020|EPI ISL 515743|B.1.1.206|South Africa|2020-07-22	0.0005042254	Africa
Africa|hCoV-19/Morocco/6903/2020|EPI ISL 459981|B.1|Morocco|2020-04-19	Africa|hCoV-19/South Africa/KRISP-K002377/2020|EPI ISL 515743|B.1.1.206|South Africa|2020-07-22	0.0007060960	Africa
Africa|hCoV-19/Morocco/6904/2020|EPI ISL 459982|B.1|Morocco|2020-04-18	Africa|hCoV-19/South Africa/KRISP-K002377/2020|EPI ISL 515743|B.1.1.206|South Africa|2020-07-22	0.0006724613	Africa
Africa|hCoV-19/Morocco/6905/2020|EPI ISL 459983|B.1.1|Morocco|2020-04-21	Africa|hCoV-19/South Africa/KRISP-K002377/2020|EPI ISL 515743|B.1.1.206|South Africa|2020-07-22	0.0004369777	Africa
Africa|hCoV-19/Morocco/6906/2020|EPI ISL 459984|B.1.1|Morocco|2020-04-06	Africa|hCoV-19/South Africa/KRISP-K002377/2020|EPI ISL 515743|B.1.1.206|South Africa|2020-07-22	0.0003360870	Africa
Africa|hCoV-19/Morocco/AZ183/2020|EPI ISL 476026|B.1.1|Morocco|2020-05-11	Africa|hCoV-19/South Africa/KRISP-K002377/2020|EPI ISL 515743|B.1.1.206|South Africa|2020-07-22	0.0005378748	Africa
Africa|hCoV-19/Morocco/CA24/2020|EPI ISL 476025|B.1.1|Morocco|2020-05-02	Africa|hCoV-19/South Africa/KRISP-K002377/2020|EPI ISL 515743|B.1.1.206|South Africa|2020-07-22	0.0006724655	Africa
Africa|hCoV-19/Morocco/HMIMV-Rabat102-03/2020|EPI ISL 471456|B.1|Morocco|2020-03-31	Africa|hCoV-19/South Africa/KRISP-K002377/2020|EPI ISL 515743|B.1.1.206|South Africa|2020-07-22	0.0006724588	Africa
Africa|hCoV-19/Morocco/HMIMV-Rabat1025-04/2020|EPI ISL 471457|B.1|Morocco|2020-04-13	Africa|hCoV-19/South Africa/KRISP-K002377/2020|EPI ISL 515743|B.1.1.206|South Africa|2020-07-22	0.0006051763	Africa
Africa|hCoV-19/Morocco/HMIMV-Rabat1429-04/2020|EPI ISL 471458|B.1|Morocco|2020-04-19	Africa|hCoV-19/South Africa/KRISP-K002377/2020|EPI ISL 515743|B.1.1.206|South Africa|2020-07-22	0.0007061293	Africa
Africa|hCoV-19/Morocco/HMIMV-Rabat1435-04/2020|EPI ISL 471459|B.1|Morocco|2020-04-19	Africa|hCoV-19/South Africa/KRISP-K002377/2020|EPI ISL 515743|B.1.1.206|South Africa|2020-07-22	0.0005715189	Africa
Africa|hCoV-19/Morocco/HMIMV-Rabat1462-04/2020|EPI ISL 471460|B.1|Morocco|2020-04-19	Africa|hCoV-19/South Africa/KRISP-K002377/2020|EPI ISL 515743|B.1.1.206|South Africa|2020-07-22	0.0006724612	Africa
Africa|hCoV-19/Morocco/OUA677-19/2020|EPI ISL 451400|B.1.5|Morocco|2020-04-23	Africa|hCoV-19/South Africa/KRISP-K002377/2020|EPI ISL 515743|B.1.1.206|South Africa|2020-07-22	0.0005715439	Africa
Africa|hCoV-19/Morocco/RA85/2020|EPI ISL 467299|B.1|Morocco|2020-05-21	Africa|hCoV-19/South Africa/KRISP-K002377/2020|EPI ISL 515743|B.1.1.206|South Africa|2020-07-22	0.0010428268	Africa
Africa|hCoV-19/Morocco/RMPS-01/2020|EPI ISL 469017|B.1|Morocco|2020-04-13	Africa|hCoV-19/South Africa/KRISP-K002377/2020|EPI ISL 515743|B.1.1.206|South Africa|2020-07-22	0.0005378766	Africa
Africa|hCoV-19/Morocco/RMPS-02/2020|EPI ISL 469049|B.1|Morocco|2020-03-30	Africa|hCoV-19/South Africa/KRISP-K002377/2020|EPI ISL 515743|B.1.1.206|South Africa|2020-07-22	0.0005379001	Africa
Africa|hCoV-19/Morocco/RMPS-03/2020|EPI ISL 469051|B.1|Morocco|2020-04-03	Africa|hCoV-19/South Africa/KRISP-K002377/2020|EPI ISL 515743|B.1.1.206|South Africa|2020-07-22	0.0006387951	Africa
Africa|hCoV-19/Morocco/RMPS-04/2020|EPI ISL 469052|B.1|Morocco|2020-03-30	Africa|hCoV-19/South Africa/KRISP-K002377/2020|EPI ISL 515743|B.1.1.206|South Africa|2020-07-22	0.0005378766	Africa
Africa|hCoV-19/Morocco/RMPS-05/2020|EPI ISL 469053|B.1|Morocco|2020-03-30	Africa|hCoV-19/South Africa/KRISP-K002377/2020|EPI ISL 515743|B.1.1.206|South Africa|2020-07-22	0.0005042492	Africa
Africa|hCoV-19/Morocco/RMPS-06/2020|EPI ISL 469054|B.1|Morocco|2020-04-01	Africa|hCoV-19/South Africa/KRISP-K002377/2020|EPI ISL 515743|B.1.1.206|South Africa|2020-07-22	0.0005378766	Africa
Africa|hCoV-19/Morocco/RMPS-12/2020|EPI ISL 482737|B.1.1|Morocco|2020-05-08	Africa|hCoV-19/South Africa/KRISP-K002377/2020|EPI ISL 515743|B.1.1.206|South Africa|2020-07-22	0.0005473996	Africa
Africa|hCoV-19/Morocco/RMPS-13/2020|EPI ISL 482738|B.1|Morocco|2020-04-10	Africa|hCoV-19/South Africa/KRISP-K002377/2020|EPI ISL 515743|B.1.1.206|South Africa|2020-07-22	0.0005473698	Africa
Africa|hCoV-19/Morocco/RMPS-14/2020|EPI ISL 482739|B.1|Morocco|2020-04-22	Africa|hCoV-19/South Africa/KRISP-K002377/2020|EPI ISL 515743|B.1.1.206|South Africa|2020-07-22	0.0005582540	Africa
Africa|hCoV-19/Morocco/refstage1/2020|EPI ISL 476559|B.1.5|Morocco|2020-02-27	Africa|hCoV-19/South Africa/KRISP-K002377/2020|EPI ISL 515743|B.1.1.206|South Africa|2020-07-22	0.0004369793	Africa
Africa|hCoV-19/Nigeria/AB03-CV135/2020|EPI ISL 527872|B.1.5|Nigeria|2020-05-12	Africa|hCoV-19/South Africa/KRISP-K002377/2020|EPI ISL 515743|B.1.1.206|South Africa|2020-07-22	0.0005436683	Africa
Africa|hCoV-19/Nigeria/ED01-CV155/2020|EPI ISL 527873|B.40|Nigeria|2020-02-21	Africa|hCoV-19/South Africa/KRISP-K002377/2020|EPI ISL 515743|B.1.1.206|South Africa|2020-07-22	0.0007733426	Africa
Africa|hCoV-19/Nigeria/ED02-CV156/2020|EPI ISL 527874|B.40|Nigeria|2020-03-23	Africa|hCoV-19/South Africa/KRISP-K002377/2020|EPI ISL 515743|B.1.1.206|South Africa|2020-07-22	0.0006724026	Africa
Africa|hCoV-19/Nigeria/ED03-CV157/2020|EPI ISL 527875|B.40|Nigeria|2020-03-26	Africa|hCoV-19/South Africa/KRISP-K002377/2020|EPI ISL 515743|B.1.1.206|South Africa|2020-07-22	0.0008326856	Africa
Africa|hCoV-19/Nigeria/ED04-CV158/2020|EPI ISL 527876|A|Nigeria|2020-03-25	Africa|hCoV-19/South Africa/KRISP-K002377/2020|EPI ISL 515743|B.1.1.206|South Africa|2020-07-22	0.0007733761	Africa
Africa|hCoV-19/Nigeria/ED06-CV159/2020|EPI ISL 527877|A|Nigeria|2020-03-25	Africa|hCoV-19/South Africa/KRISP-K002377/2020|EPI ISL 515743|B.1.1.206|South Africa|2020-07-22	0.0007641137	Africa
Africa|hCoV-19/Nigeria/ED07-CV160/2020|EPI ISL 527878|B.40|Nigeria|2020-03-31	Africa|hCoV-19/South Africa/KRISP-K002377/2020|EPI ISL 515743|B.1.1.206|South Africa|2020-07-22	0.0008070686	Africa
Africa|hCoV-19/Nigeria/ED1010-CV215/2020|EPI ISL 527879|B.1.1.229|Nigeria|2020-05-04	Africa|hCoV-19/South Africa/KRISP-K002377/2020|EPI ISL 515743|B.1.1.206|South Africa|2020-07-22	0.0004033302	Africa
Africa|hCoV-19/Nigeria/ED18-CV161/2020|EPI ISL 527880|B.1.5|Nigeria|2020-03-25	Africa|hCoV-19/South Africa/KRISP-K002377/2020|EPI ISL 515743|B.1.1.206|South Africa|2020-07-22	0.0004716693	Africa
Africa|hCoV-19/Nigeria/ED20-CV162/2020|EPI ISL 527881|B.1|Nigeria|2020-03-30	Africa|hCoV-19/South Africa/KRISP-K002377/2020|EPI ISL 515743|B.1.1.206|South Africa|2020-07-22	0.0005378766	Africa
Africa|hCoV-19/Nigeria/ED25-CV163/2020|EPI ISL 527882|B.1.5|Nigeria|2020-05-09	Africa|hCoV-19/South Africa/KRISP-K002377/2020|EPI ISL 515743|B.1.1.206|South Africa|2020-07-22	0.0004706025	Africa
Africa|hCoV-19/Nigeria/ED32-CV164/2020|EPI ISL 527883|B.1.5|Nigeria|2020-05-18	Africa|hCoV-19/South Africa/KRISP-K002377/2020|EPI ISL 515743|B.1.1.206|South Africa|2020-07-22	0.0004747458	Africa
Africa|hCoV-19/Nigeria/ED46-CV165/2020|EPI ISL 527884|B.1.1.229|Nigeria|2020-04-24	Africa|hCoV-19/South Africa/KRISP-K002377/2020|EPI ISL 515743|B.1.1.206|South Africa|2020-07-22	0.0004705928	Africa
Africa|hCoV-19/Nigeria/ED48-CV193/2020|EPI ISL 527885|B.1.5|Nigeria|2020-04-26	Africa|hCoV-19/South Africa/KRISP-K002377/2020|EPI ISL 515743|B.1.1.206|South Africa|2020-07-22	0.0004131440	Africa
Africa|hCoV-19/Nigeria/EK025-CV58/2020|EPI ISL 487098|B.1.1.71|Nigeria|2020-04-19	Africa|hCoV-19/South Africa/KRISP-K002377/2020|EPI ISL 515743|B.1.1.206|South Africa|2020-07-22	0.0004819403	Africa
Africa|hCoV-19/Nigeria/EK084-CV50/2020|EPI ISL 487105|B.1.1.71|Nigeria|2020-04-23	Africa|hCoV-19/South Africa/KRISP-K002377/2020|EPI ISL 515743|B.1.1.206|South Africa|2020-07-22	0.0004705890	Africa
Africa|hCoV-19/Nigeria/EK220-CV54/2020|EPI ISL 487102|B.1.1|Nigeria|2020-05-14	Africa|hCoV-19/South Africa/KRISP-K002377/2020|EPI ISL 515743|B.1.1.206|South Africa|2020-07-22	0.0004374894	Africa
Africa|hCoV-19/Nigeria/EK254-CV60/2020|EPI ISL 487096|B.1.1|Nigeria|2020-05-19	Africa|hCoV-19/South Africa/KRISP-K002377/2020|EPI ISL 515743|B.1.1.206|South Africa|2020-07-22	0.0004489853	Africa
Africa|hCoV-19/Nigeria/EK291-CV115/2020|EPI ISL 527887|B.1.1|Nigeria|2020-06-02	Africa|hCoV-19/South Africa/KRISP-K002377/2020|EPI ISL 515743|B.1.1.206|South Africa|2020-07-22	0.0004706210	Africa
Africa|hCoV-19/Nigeria/KW017-CV24/2020|EPI ISL 455362|B.1.255|Nigeria|2020-04-10	Africa|hCoV-19/South Africa/KRISP-K002377/2020|EPI ISL 515743|B.1.1.206|South Africa|2020-07-22	0.0005715304	Africa
Africa|hCoV-19/Nigeria/KW298-CV48/2020|EPI ISL 487107|A|Nigeria|2020-05-08	Africa|hCoV-19/South Africa/KRISP-K002377/2020|EPI ISL 515743|B.1.1.206|South Africa|2020-07-22	0.0008406646	Africa
Africa|hCoV-19/Nigeria/KW326-CV52/2020|EPI ISL 487103|B.1.1|Nigeria|2020-05-09	Africa|hCoV-19/South Africa/KRISP-K002377/2020|EPI ISL 515743|B.1.1.206|South Africa|2020-07-22	0.0004055555	Africa
Africa|hCoV-19/Nigeria/Lagos01/2020|EPI ISL 413550|B.1.1|Nigeria|2020-02-27	Africa|hCoV-19/South Africa/KRISP-K002377/2020|EPI ISL 515743|B.1.1.206|South Africa|2020-07-22	0.0003743658	Africa
Africa|hCoV-19/Nigeria/NG57752/2020|EPI ISL 462992|B.1.1|Nigeria|2020-03	Africa|hCoV-19/South Africa/KRISP-K002377/2020|EPI ISL 515743|B.1.1.206|South Africa|2020-07-22	0.0004038181	Africa
Africa|hCoV-19/Nigeria/OG007-CV22/2020|EPI ISL 455412|B.40|Nigeria|2020-03-29	Africa|hCoV-19/South Africa/KRISP-K002377/2020|EPI ISL 515743|B.1.1.206|South Africa|2020-07-22	0.0007060678	Africa
Africa|hCoV-19/Nigeria/ON191-CV49/2020|EPI ISL 487106|B.1.246|Nigeria|2020-06-30	Africa|hCoV-19/South Africa/KRISP-K002377/2020|EPI ISL 515743|B.1.1.206|South Africa|2020-07-22	0.0006418805	Africa
Africa|hCoV-19/Nigeria/ON505-CV43/2020|EPI ISL 487112|B.1.246|Nigeria|2020-05-24	Africa|hCoV-19/South Africa/KRISP-K002377/2020|EPI ISL 515743|B.1.1.206|South Africa|2020-07-22	0.0007060652	Africa
Africa|hCoV-19/Nigeria/ON507-CV44/2020|EPI ISL 487111|B.1.1.10|Nigeria|2020-05-24	Africa|hCoV-19/South Africa/KRISP-K002377/2020|EPI ISL 515743|B.1.1.206|South Africa|2020-07-22	0.0004711521	Africa
Africa|hCoV-19/Nigeria/ON595-CV121/2020|EPI ISL 527888|B.1.1.90|Nigeria|2020-06-03	Africa|hCoV-19/South Africa/KRISP-K002377/2020|EPI ISL 515743|B.1.1.206|South Africa|2020-07-22	0.0005042373	Africa
Africa|hCoV-19/Nigeria/ON705-CV153/2020|EPI ISL 527889|B.1.1.1|Nigeria|2020-06-09	Africa|hCoV-19/South Africa/KRISP-K002377/2020|EPI ISL 515743|B.1.1.206|South Africa|2020-07-22	0.0006051094	Africa
Africa|hCoV-19/Nigeria/ON752-CV144/2020|EPI ISL 527890|B.1|Nigeria|2020-06-11	Africa|hCoV-19/South Africa/KRISP-K002377/2020|EPI ISL 515743|B.1.1.206|South Africa|2020-07-22	0.0006729045	Africa
Africa|hCoV-19/Nigeria/ON920-CV152/2020|EPI ISL 527891|B.1.1.220|Nigeria|2020-06-16	Africa|hCoV-19/South Africa/KRISP-K002377/2020|EPI ISL 515743|B.1.1.206|South Africa|2020-07-22	0.0005048141	Africa
Africa|hCoV-19/Nigeria/ON969-CV145/2020|EPI ISL 527892|B.1.1|Nigeria|2020-06-17	Africa|hCoV-19/South Africa/KRISP-K002377/2020|EPI ISL 515743|B.1.1.206|South Africa|2020-07-22	0.0005042693	Africa
Africa|hCoV-19/Nigeria/OS016-CV3/2020|EPI ISL 455413|B.40|Nigeria|2020-03-27	Africa|hCoV-19/South Africa/KRISP-K002377/2020|EPI ISL 515743|B.1.1.206|South Africa|2020-07-22	0.0006743975	Africa
Africa|hCoV-19/Nigeria/OS030-CV5/2020|EPI ISL 455415|A|Nigeria|2020-03-29	Africa|hCoV-19/South Africa/KRISP-K002377/2020|EPI ISL 515743|B.1.1.206|South Africa|2020-07-22	0.0009408948	Africa
Africa|hCoV-19/Nigeria/OS055-CV8/2020|EPI ISL 455418|A|Nigeria|2020-03-29	Africa|hCoV-19/South Africa/KRISP-K002377/2020|EPI ISL 515743|B.1.1.206|South Africa|2020-07-22	0.0009322526	Africa
Africa|hCoV-19/Nigeria/OS060-CV9/2020|EPI ISL 455419|B.1|Nigeria|2020-03-29	Africa|hCoV-19/South Africa/KRISP-K002377/2020|EPI ISL 515743|B.1.1.206|South Africa|2020-07-22	0.0006781760	Africa
Africa|hCoV-19/Nigeria/OS070-CV11/2020|EPI ISL 455422|A|Nigeria|2020-03-29	Africa|hCoV-19/South Africa/KRISP-K002377/2020|EPI ISL 515743|B.1.1.206|South Africa|2020-07-22	0.0009079935	Africa
Africa|hCoV-19/Nigeria/OS085-CV14/2020|EPI ISL 455424|A|Nigeria|2020-03-29	Africa|hCoV-19/South Africa/KRISP-K002377/2020|EPI ISL 515743|B.1.1.206|South Africa|2020-07-22	0.0008070378	Africa
Africa|hCoV-19/Nigeria/OS125-CV20/2020|EPI ISL 455427|A|Nigeria|2020-03-29	Africa|hCoV-19/South Africa/KRISP-K002377/2020|EPI ISL 515743|B.1.1.206|South Africa|2020-07-22	0.0009095102	Africa
Africa|hCoV-19/Nigeria/OS294-CV42/2020|EPI ISL 487113|B.1.5|Nigeria|2020-04-23	Africa|hCoV-19/South Africa/KRISP-K002377/2020|EPI ISL 515743|B.1.1.206|South Africa|2020-07-22	0.0005378870	Africa
Africa|hCoV-19/Nigeria/OS524-CV45/2020|EPI ISL 487110|B.1.22|Nigeria|2020-05-11	Africa|hCoV-19/South Africa/KRISP-K002377/2020|EPI ISL 515743|B.1.1.206|South Africa|2020-07-22	0.0006387951	Africa
Africa|hCoV-19/Nigeria/OS589-CV46/2020|EPI ISL 487109|B.1.22|Nigeria|2020-05-29	Africa|hCoV-19/South Africa/KRISP-K002377/2020|EPI ISL 515743|B.1.1.206|South Africa|2020-07-22	0.0006726623	Africa
Africa|hCoV-19/Nigeria/OY008-CV29/2020|EPI ISL 455429|B.1|Nigeria|2020-03-27	Africa|hCoV-19/South Africa/KRISP-K002377/2020|EPI ISL 515743|B.1.1.206|South Africa|2020-07-22	0.0005378766	Africa
Africa|hCoV-19/Nigeria/OY045A-CV35/2020|EPI ISL 455431|B.40|Nigeria|2020-04-02	Africa|hCoV-19/South Africa/KRISP-K002377/2020|EPI ISL 515743|B.1.1.206|South Africa|2020-07-22	0.0006725608	Africa
Africa|hCoV-19/Nigeria/OY094-CV57/2020|EPI ISL 487099|B.1.1.102|Nigeria|2020-04-24	Africa|hCoV-19/South Africa/KRISP-K002377/2020|EPI ISL 515743|B.1.1.206|South Africa|2020-07-22	0.0004033558	Africa
Africa|hCoV-19/Nigeria/OY175-CV51/2020|EPI ISL 487104|B.1|Nigeria|2020-05-03	Africa|hCoV-19/South Africa/KRISP-K002377/2020|EPI ISL 515743|B.1.1.206|South Africa|2020-07-22	0.0006483274	Africa
Africa|hCoV-19/Nigeria/OY233-CV66/2020|EPI ISL 487091|B.1.246|Nigeria|2020-05-13	Africa|hCoV-19/South Africa/KRISP-K002377/2020|EPI ISL 515743|B.1.1.206|South Africa|2020-07-22	0.0008070346	Africa
Africa|hCoV-19/Nigeria/OY260-CV55/2020|EPI ISL 487101|B.1.265|Nigeria|2020-05-16	Africa|hCoV-19/South Africa/KRISP-K002377/2020|EPI ISL 515743|B.1.1.206|South Africa|2020-07-22	0.0007060652	Africa
Africa|hCoV-19/Nigeria/OY592-CV167/2020|EPI ISL 527898|B.1.265|Nigeria|2020-06-10	Africa|hCoV-19/South Africa/KRISP-K002377/2020|EPI ISL 515743|B.1.1.206|South Africa|2020-07-22	0.0008070810	Africa
Africa|hCoV-19/Nigeria/OY595-CV168/2020|EPI ISL 527899|B.1.265|Nigeria|2020-06-09	Africa|hCoV-19/South Africa/KRISP-K002377/2020|EPI ISL 515743|B.1.1.206|South Africa|2020-07-22	0.0008343156	Africa
Africa|hCoV-19/Nigeria/OY598-CV169/2020|EPI ISL 527900|B.1.1|Nigeria|2020-06-09	Africa|hCoV-19/South Africa/KRISP-K002377/2020|EPI ISL 515743|B.1.1.206|South Africa|2020-07-22	0.0006194508	Africa
Africa|hCoV-19/Nigeria/OY605-CV170/2020|EPI ISL 527901|B.1.1|Nigeria|2020-06-12	Africa|hCoV-19/South Africa/KRISP-K002377/2020|EPI ISL 515743|B.1.1.206|South Africa|2020-07-22	0.0006387385	Africa
Africa|hCoV-19/Nigeria/OY608-CV172/2020|EPI ISL 527903|B.1.1|Nigeria|2020-06-11	Africa|hCoV-19/South Africa/KRISP-K002377/2020|EPI ISL 515743|B.1.1.206|South Africa|2020-07-22	0.0005090671	Africa
Africa|hCoV-19/Nigeria/OY612-CV173/2020|EPI ISL 527904|B.1.1|Nigeria|2020-06-13	Africa|hCoV-19/South Africa/KRISP-K002377/2020|EPI ISL 515743|B.1.1.206|South Africa|2020-07-22	0.0005046679	Africa
Africa|hCoV-19/Nigeria/OY616-CV174/2020|EPI ISL 527905|B.1.1|Nigeria|2020-06-12	Africa|hCoV-19/South Africa/KRISP-K002377/2020|EPI ISL 515743|B.1.1.206|South Africa|2020-07-22	0.0006396855	Africa
Africa|hCoV-19/Nigeria/OY625-CV182/2020|EPI ISL 527909|B.1.1|Nigeria|2020-06-13	Africa|hCoV-19/South Africa/KRISP-K002377/2020|EPI ISL 515743|B.1.1.206|South Africa|2020-07-22	0.0005102459	Africa
Africa|hCoV-19/Nigeria/OY626-CV183/2020|EPI ISL 527910|B.1.1|Nigeria|2020-06-13	Africa|hCoV-19/South Africa/KRISP-K002377/2020|EPI ISL 515743|B.1.1.206|South Africa|2020-07-22	0.0004744284	Africa
Africa|hCoV-19/Nigeria/OY627-CV184/2020|EPI ISL 527911|B.1.1|Nigeria|2020-06-13	Africa|hCoV-19/South Africa/KRISP-K002377/2020|EPI ISL 515743|B.1.1.206|South Africa|2020-07-22	0.0003698482	Africa
Africa|hCoV-19/Nigeria/OY628-CV185/2020|EPI ISL 527912|B.1.1|Nigeria|2020-06-13	Africa|hCoV-19/South Africa/KRISP-K002377/2020|EPI ISL 515743|B.1.1.206|South Africa|2020-07-22	0.0006051478	Africa
Africa|hCoV-19/Nigeria/OY633-CV189/2020|EPI ISL 527914|B.1.1.71|Nigeria|2020-06-16	Africa|hCoV-19/South Africa/KRISP-K002377/2020|EPI ISL 515743|B.1.1.206|South Africa|2020-07-22	0.0005714920	Africa
Africa|hCoV-19/Nigeria/OY636-CV192/2020|EPI ISL 527915|B.1.1|Nigeria|2020-06-17	Africa|hCoV-19/South Africa/KRISP-K002377/2020|EPI ISL 515743|B.1.1.206|South Africa|2020-07-22	0.0004705709	Africa
Africa|hCoV-19/Senegal/003/2020|EPI ISL 418206|B.1.356|Senegal|2020-02-28	Africa|hCoV-19/South Africa/KRISP-K002377/2020|EPI ISL 515743|B.1.1.206|South Africa|2020-07-22	0.0005729305	Africa
Africa|hCoV-19/Senegal/016/2020|EPI ISL 418207|B.1.356|Senegal|2020-03-02	Africa|hCoV-19/South Africa/KRISP-K002377/2020|EPI ISL 515743|B.1.1.206|South Africa|2020-07-22	0.0005715054	Africa
Africa|hCoV-19/Senegal/020/2020|EPI ISL 418208|B.1.356|Senegal|2020-03-04	Africa|hCoV-19/South Africa/KRISP-K002377/2020|EPI ISL 515743|B.1.1.206|South Africa|2020-07-22	0.0005731044	Africa
Africa|hCoV-19/Senegal/026/2020|EPI ISL 418209|B.1.356|Senegal|2020-03-03	Africa|hCoV-19/South Africa/KRISP-K002377/2020|EPI ISL 515743|B.1.1.206|South Africa|2020-07-22	0.0006051358	Africa
Africa|hCoV-19/Senegal/073/2020|EPI ISL 418210|B.1|Senegal|2020-03-10	Africa|hCoV-19/South Africa/KRISP-K002377/2020|EPI ISL 515743|B.1.1.206|South Africa|2020-07-22	0.0004706230	Africa
Africa|hCoV-19/Senegal/082/2020|EPI ISL 418211|B.1|Senegal|2020-03-11	Africa|hCoV-19/South Africa/KRISP-K002377/2020|EPI ISL 515743|B.1.1.206|South Africa|2020-07-22	0.0004708446	Africa
Africa|hCoV-19/Senegal/087/2020|EPI ISL 418212|B.1|Senegal|2020-03-11	Africa|hCoV-19/South Africa/KRISP-K002377/2020|EPI ISL 515743|B.1.1.206|South Africa|2020-07-22	0.0004720351	Africa
Africa|hCoV-19/Senegal/094/2020|EPI ISL 418213|B.1|Senegal|2020-03-12	Africa|hCoV-19/South Africa/KRISP-K002377/2020|EPI ISL 515743|B.1.1.206|South Africa|2020-07-22	0.0005047242	Africa
Africa|hCoV-19/Senegal/102/2020|EPI ISL 418214|B.1|Senegal|2020-03-12	Africa|hCoV-19/South Africa/KRISP-K002377/2020|EPI ISL 515743|B.1.1.206|South Africa|2020-07-22	0.0004537900	Africa
Africa|hCoV-19/Senegal/119/2020|EPI ISL 418215|B.1|Senegal|2020-03-12	Africa|hCoV-19/South Africa/KRISP-K002377/2020|EPI ISL 515743|B.1.1.206|South Africa|2020-07-22	0.0005420596	Africa
Africa|hCoV-19/Senegal/1351/2020|EPI ISL 480556|B.6|Senegal|2020-03-28	Africa|hCoV-19/South Africa/KRISP-K002377/2020|EPI ISL 515743|B.1.1.206|South Africa|2020-07-22	0.0006739272	Africa
Africa|hCoV-19/Senegal/136/2020|EPI ISL 418216|A.2|Senegal|2020-03-13	Africa|hCoV-19/South Africa/KRISP-K002377/2020|EPI ISL 515743|B.1.1.206|South Africa|2020-07-22	0.0008406616	Africa
Africa|hCoV-19/Senegal/139/2020|EPI ISL 418217|B.1|Senegal|2020-03-13	Africa|hCoV-19/South Africa/KRISP-K002377/2020|EPI ISL 515743|B.1.1.206|South Africa|2020-07-22	0.0005074625	Africa
Africa|hCoV-19/Senegal/1683/2020|EPI ISL 480783|B.1|Senegal|2020-03-31	Africa|hCoV-19/South Africa/KRISP-K002377/2020|EPI ISL 515743|B.1.1.206|South Africa|2020-07-22	0.0004717281	Africa
Africa|hCoV-19/Senegal/1749/2020|EPI ISL 480787|B.1|Senegal|2020-03-31	Africa|hCoV-19/South Africa/KRISP-K002377/2020|EPI ISL 515743|B.1.1.206|South Africa|2020-07-22	0.0005064963	Africa
Africa|hCoV-19/Senegal/1966/2020|EPI ISL 480789|A.11|Senegal|2020-04-01	Africa|hCoV-19/South Africa/KRISP-K002377/2020|EPI ISL 515743|B.1.1.206|South Africa|2020-07-22	0.0008073667	Africa
Africa|hCoV-19/Senegal/2840/2020|EPI ISL 481220|B.1|Senegal|2020-04-06	Africa|hCoV-19/South Africa/KRISP-K002377/2020|EPI ISL 515743|B.1.1.206|South Africa|2020-07-22	0.0006918216	Africa
Africa|hCoV-19/Senegal/2865/2020|EPI ISL 481234|B.1|Senegal|2020-04-07	Africa|hCoV-19/South Africa/KRISP-K002377/2020|EPI ISL 515743|B.1.1.206|South Africa|2020-07-22	0.0006855646	Africa
Africa|hCoV-19/Senegal/306/2020|EPI ISL 420069|B.3|Senegal|2020-03-17	Africa|hCoV-19/South Africa/KRISP-K002377/2020|EPI ISL 515743|B.1.1.206|South Africa|2020-07-22	0.0006387846	Africa
Africa|hCoV-19/Senegal/315/2020|EPI ISL 420070|B.1|Senegal|2020-03-17	Africa|hCoV-19/South Africa/KRISP-K002377/2020|EPI ISL 515743|B.1.1.206|South Africa|2020-07-22	0.0005378532	Africa
Africa|hCoV-19/Senegal/328/2020|EPI ISL 420071|B.1|Senegal|2020-03-17	Africa|hCoV-19/South Africa/KRISP-K002377/2020|EPI ISL 515743|B.1.1.206|South Africa|2020-07-22	0.0007893194	Africa
Africa|hCoV-19/Senegal/3331/2020|EPI ISL 481235|B.1.5|Senegal|2020-04-09	Africa|hCoV-19/South Africa/KRISP-K002377/2020|EPI ISL 515743|B.1.1.206|South Africa|2020-07-22	0.0004709663	Africa
Africa|hCoV-19/Senegal/370/2020|EPI ISL 420072|B.1|Senegal|2020-03-18	Africa|hCoV-19/South Africa/KRISP-K002377/2020|EPI ISL 515743|B.1.1.206|South Africa|2020-07-22	0.0005729748	Africa
Africa|hCoV-19/Senegal/382/2020|EPI ISL 420073|B.1|Senegal|2020-03-19	Africa|hCoV-19/South Africa/KRISP-K002377/2020|EPI ISL 515743|B.1.1.206|South Africa|2020-07-22	0.0005715553	Africa
Africa|hCoV-19/Senegal/45436/2020|EPI ISL 498238|B.1.1|Senegal|2020-05-27	Africa|hCoV-19/South Africa/KRISP-K002377/2020|EPI ISL 515743|B.1.1.206|South Africa|2020-07-22	0.0004371246	Africa
Africa|hCoV-19/Senegal/45557/2020|EPI ISL 498239|B.1.1|Senegal|2020-05-27	Africa|hCoV-19/South Africa/KRISP-K002377/2020|EPI ISL 515743|B.1.1.206|South Africa|2020-07-22	0.0005419935	Africa
Africa|hCoV-19/Senegal/52357/2020|EPI ISL 498240|B.1.5.12|Senegal|2020-06-03	Africa|hCoV-19/South Africa/KRISP-K002377/2020|EPI ISL 515743|B.1.1.206|South Africa|2020-07-22	0.0007429369	Africa
Africa|hCoV-19/Senegal/52907/2020|EPI ISL 498241|B.1.5.12|Senegal|2020-06-05	Africa|hCoV-19/South Africa/KRISP-K002377/2020|EPI ISL 515743|B.1.1.206|South Africa|2020-07-22	0.0009386667	Africa
Africa|hCoV-19/Senegal/55499/2020|EPI ISL 498242|B.1.5|Senegal|2020-06-07	Africa|hCoV-19/South Africa/KRISP-K002377/2020|EPI ISL 515743|B.1.1.206|South Africa|2020-07-22	0.0005725384	Africa
Africa|hCoV-19/Senegal/55703/2020|EPI ISL 477148|B.1.356|Senegal|2020-06-07	Africa|hCoV-19/South Africa/KRISP-K002377/2020|EPI ISL 515743|B.1.1.206|South Africa|2020-07-22	0.0006961503	Africa
Africa|hCoV-19/Senegal/55728/2020|EPI ISL 477150|B.1.5.12|Senegal|2020-06-07	Africa|hCoV-19/South Africa/KRISP-K002377/2020|EPI ISL 515743|B.1.1.206|South Africa|2020-07-22	0.0006443106	Africa
Africa|hCoV-19/Senegal/55738/2020|EPI ISL 477141|B.1.5.12|Senegal|2020-06-07	Africa|hCoV-19/South Africa/KRISP-K002377/2020|EPI ISL 515743|B.1.1.206|South Africa|2020-07-22	0.0007615234	Africa
Africa|hCoV-19/Senegal/55752/2020|EPI ISL 477149|B.1.5.12|Senegal|2020-06-07	Africa|hCoV-19/South Africa/KRISP-K002377/2020|EPI ISL 515743|B.1.1.206|South Africa|2020-07-22	0.0006146263	Africa
Africa|hCoV-19/Senegal/57065/2020|EPI ISL 476148|B.1.1.44|Senegal|2020-06-09	Africa|hCoV-19/South Africa/KRISP-K002377/2020|EPI ISL 515743|B.1.1.206|South Africa|2020-07-22	0.0004377780	Africa
Africa|hCoV-19/Senegal/5718/2020|EPI ISL 481236|B.1|Senegal|2020-04-18	Africa|hCoV-19/South Africa/KRISP-K002377/2020|EPI ISL 515743|B.1.1.206|South Africa|2020-07-22	0.0005406334	Africa
Africa|hCoV-19/Senegal/57273/2020|EPI ISL 498243|B.1.5.12|Senegal|2020-06-07	Africa|hCoV-19/South Africa/KRISP-K002377/2020|EPI ISL 515743|B.1.1.206|South Africa|2020-07-22	0.0006388039	Africa
Africa|hCoV-19/Senegal/57476/2020|EPI ISL 476149|B.1.5.12|Senegal|2020-06-06	Africa|hCoV-19/South Africa/KRISP-K002377/2020|EPI ISL 515743|B.1.1.206|South Africa|2020-07-22	0.0007777623	Africa
Africa|hCoV-19/Senegal/57503/2020|EPI ISL 498244|B.1.5.12|Senegal|2020-06-09	Africa|hCoV-19/South Africa/KRISP-K002377/2020|EPI ISL 515743|B.1.1.206|South Africa|2020-07-22	0.0007781474	Africa
Africa|hCoV-19/Senegal/57540/2020|EPI ISL 476491|B.1.5.12|Senegal|2020-06-09	Africa|hCoV-19/South Africa/KRISP-K002377/2020|EPI ISL 515743|B.1.1.206|South Africa|2020-07-22	0.0008498697	Africa
Africa|hCoV-19/Senegal/5766/2020|EPI ISL 481237|B.1.5.12|Senegal|2020-04-17	Africa|hCoV-19/South Africa/KRISP-K002377/2020|EPI ISL 515743|B.1.1.206|South Africa|2020-07-22	0.0006388100	Africa
Africa|hCoV-19/Senegal/5770/2020|EPI ISL 481238|B.1|Senegal|2020-04-17	Africa|hCoV-19/South Africa/KRISP-K002377/2020|EPI ISL 515743|B.1.1.206|South Africa|2020-07-22	0.0005238397	Africa
Africa|hCoV-19/Senegal/5785/2020|EPI ISL 481239|B.1.5.12|Senegal|2020-04-17	Africa|hCoV-19/South Africa/KRISP-K002377/2020|EPI ISL 515743|B.1.1.206|South Africa|2020-07-22	0.0006053532	Africa
Africa|hCoV-19/Senegal/5971/2020|EPI ISL 481240|B.1.5|Senegal|2020-04-18	Africa|hCoV-19/South Africa/KRISP-K002377/2020|EPI ISL 515743|B.1.1.206|South Africa|2020-07-22	0.0005075536	Africa
Africa|hCoV-19/Senegal/5986/2020|EPI ISL 481243|B.1|Senegal|2020-04-18	Africa|hCoV-19/South Africa/KRISP-K002377/2020|EPI ISL 515743|B.1.1.206|South Africa|2020-07-22	0.0005380053	Africa
Africa|hCoV-19/Senegal/600/2020|EPI ISL 420074|B.1.5|Senegal|2020-03-20	Africa|hCoV-19/South Africa/KRISP-K002377/2020|EPI ISL 515743|B.1.1.206|South Africa|2020-07-22	0.0005042510	Africa
Africa|hCoV-19/Senegal/611/2020|EPI ISL 420076|B.1|Senegal|2020-03-20	Africa|hCoV-19/South Africa/KRISP-K002377/2020|EPI ISL 515743|B.1.1.206|South Africa|2020-07-22	0.0005379001	Africa
Africa|hCoV-19/Senegal/618/2020|EPI ISL 420077|A|Senegal|2020-03-20	Africa|hCoV-19/South Africa/KRISP-K002377/2020|EPI ISL 515743|B.1.1.206|South Africa|2020-07-22	0.0007733619	Africa
Africa|hCoV-19/Senegal/620/2020|EPI ISL 420078|A.11|Senegal|2020-03-20	Africa|hCoV-19/South Africa/KRISP-K002377/2020|EPI ISL 515743|B.1.1.206|South Africa|2020-07-22	0.0007751599	Africa
Africa|hCoV-19/Senegal/62365/2020|EPI ISL 476492|B.1.5.12|Senegal|2020-06-10	Africa|hCoV-19/South Africa/KRISP-K002377/2020|EPI ISL 515743|B.1.1.206|South Africa|2020-07-22	0.0006051642	Africa
Africa|hCoV-19/Senegal/62368/2020|EPI ISL 476493|B.1.1|Senegal|2020-06-10	Africa|hCoV-19/South Africa/KRISP-K002377/2020|EPI ISL 515743|B.1.1.206|South Africa|2020-07-22	0.0003697032	Africa
Africa|hCoV-19/Senegal/62431/2020|EPI ISL 498247|B.1.5.12|Senegal|2020-06-10	Africa|hCoV-19/South Africa/KRISP-K002377/2020|EPI ISL 515743|B.1.1.206|South Africa|2020-07-22	0.0005801119	Africa
Africa|hCoV-19/Senegal/62872/2020|EPI ISL 476494|B.1.5.12|Senegal|2020-06-11	Africa|hCoV-19/South Africa/KRISP-K002377/2020|EPI ISL 515743|B.1.1.206|South Africa|2020-07-22	0.0006064625	Africa
Africa|hCoV-19/Senegal/62874/2020|EPI ISL 476495|B.1.5.12|Senegal|2020-06-11	Africa|hCoV-19/South Africa/KRISP-K002377/2020|EPI ISL 515743|B.1.1.206|South Africa|2020-07-22	0.0006744337	Africa
Africa|hCoV-19/Senegal/63263/2020|EPI ISL 498249|B.1.5.12|Senegal|2020-06-11	Africa|hCoV-19/South Africa/KRISP-K002377/2020|EPI ISL 515743|B.1.1.206|South Africa|2020-07-22	0.0006085104	Africa
Africa|hCoV-19/Senegal/63728/2020|EPI ISL 476497|B.1.356|Senegal|2020-06-12	Africa|hCoV-19/South Africa/KRISP-K002377/2020|EPI ISL 515743|B.1.1.206|South Africa|2020-07-22	0.0006832158	Africa
Africa|hCoV-19/Senegal/63742/2020|EPI ISL 476514|B.1.5.12|Senegal|2020-06-12	Africa|hCoV-19/South Africa/KRISP-K002377/2020|EPI ISL 515743|B.1.1.206|South Africa|2020-07-22	0.0006388092	Africa
Africa|hCoV-19/Senegal/640/2020|EPI ISL 420079|B.1|Senegal|2020-03-20	Africa|hCoV-19/South Africa/KRISP-K002377/2020|EPI ISL 515743|B.1.1.206|South Africa|2020-07-22	0.0007246514	Africa
Africa|hCoV-19/Senegal/64033/2020|EPI ISL 485715|B.1.5|Senegal|2020-06-12	Africa|hCoV-19/South Africa/KRISP-K002377/2020|EPI ISL 515743|B.1.1.206|South Africa|2020-07-22	0.0006051640	Africa
Africa|hCoV-19/Senegal/64076/2020|EPI ISL 485716|B.1|Senegal|2020-06-12	Africa|hCoV-19/South Africa/KRISP-K002377/2020|EPI ISL 515743|B.1.1.206|South Africa|2020-07-22	0.0008071053	Africa
Africa|hCoV-19/Senegal/64096/2020|EPI ISL 485717|B.1.5.12|Senegal|2020-06-12	Africa|hCoV-19/South Africa/KRISP-K002377/2020|EPI ISL 515743|B.1.1.206|South Africa|2020-07-22	0.0006435606	Africa
Africa|hCoV-19/Senegal/64101/2020|EPI ISL 476516|B.1.5.12|Senegal|2020-06-12	Africa|hCoV-19/South Africa/KRISP-K002377/2020|EPI ISL 515743|B.1.1.206|South Africa|2020-07-22	0.0006412025	Africa
Africa|hCoV-19/Senegal/64163/2020|EPI ISL 477159|B.1.5.12|Senegal|2020-06-12	Africa|hCoV-19/South Africa/KRISP-K002377/2020|EPI ISL 515743|B.1.1.206|South Africa|2020-07-22	0.0008267243	Africa
Africa|hCoV-19/Senegal/64166/2020|EPI ISL 476558|B.1.5.12|Senegal|2020-06-12	Africa|hCoV-19/South Africa/KRISP-K002377/2020|EPI ISL 515743|B.1.1.206|South Africa|2020-07-22	0.0008102951	Africa
Africa|hCoV-19/Senegal/6427/2020|EPI ISL 486873|B.1.5|Senegal|2020-04-20	Africa|hCoV-19/South Africa/KRISP-K002377/2020|EPI ISL 515743|B.1.1.206|South Africa|2020-07-22	0.0005052629	Africa
Africa|hCoV-19/Senegal/6430/2020|EPI ISL 486872|B.1.1|Senegal|2020-04-11	Africa|hCoV-19/South Africa/KRISP-K002377/2020|EPI ISL 515743|B.1.1.206|South Africa|2020-07-22	0.0003372235	Africa
Africa|hCoV-19/Senegal/64709/2020|EPI ISL 476560|B.1.5.12|Senegal|2020-06-13	Africa|hCoV-19/South Africa/KRISP-K002377/2020|EPI ISL 515743|B.1.1.206|South Africa|2020-07-22	0.0011498724	Africa
Africa|hCoV-19/Senegal/64716/2020|EPI ISL 498250|B.1.5.12|Senegal|2020-06-13	Africa|hCoV-19/South Africa/KRISP-K002377/2020|EPI ISL 515743|B.1.1.206|South Africa|2020-07-22	0.0006070349	Africa
Africa|hCoV-19/Senegal/64729/2020|EPI ISL 477155|B.1.1.44|Senegal|2020-06-11	Africa|hCoV-19/South Africa/KRISP-K002377/2020|EPI ISL 515743|B.1.1.206|South Africa|2020-07-22	0.0005745351	Africa
Africa|hCoV-19/Senegal/64763/2020|EPI ISL 476562|B.1.292|Senegal|2020-06-13	Africa|hCoV-19/South Africa/KRISP-K002377/2020|EPI ISL 515743|B.1.1.206|South Africa|2020-07-22	0.0006051883	Africa
Africa|hCoV-19/Senegal/64766/2020|EPI ISL 476564|B.1.5.12|Senegal|2020-06-13	Africa|hCoV-19/South Africa/KRISP-K002377/2020|EPI ISL 515743|B.1.1.206|South Africa|2020-07-22	0.0006723867	Africa
Africa|hCoV-19/Senegal/64771/2020|EPI ISL 482874|B.1.1.44|Senegal|2020-06-13	Africa|hCoV-19/South Africa/KRISP-K002377/2020|EPI ISL 515743|B.1.1.206|South Africa|2020-07-22	0.0005715611	Africa
Africa|hCoV-19/Senegal/64772/2020|EPI ISL 477154|B.1.5.12|Senegal|2020-06-13	Africa|hCoV-19/South Africa/KRISP-K002377/2020|EPI ISL 515743|B.1.1.206|South Africa|2020-07-22	0.0007619081	Africa
Africa|hCoV-19/Senegal/6481/2020|EPI ISL 486871|B.1.5|Senegal|2020-04-21	Africa|hCoV-19/South Africa/KRISP-K002377/2020|EPI ISL 515743|B.1.1.206|South Africa|2020-07-22	0.0004721735	Africa
Africa|hCoV-19/Senegal/64916/2020|EPI ISL 477156|B.1.5.12|Senegal|2020-06-13	Africa|hCoV-19/South Africa/KRISP-K002377/2020|EPI ISL 515743|B.1.1.206|South Africa|2020-07-22	0.0006420436	Africa
Africa|hCoV-19/Senegal/64932/2020|EPI ISL 476569|B.1.1.44|Senegal|2020-06-13	Africa|hCoV-19/South Africa/KRISP-K002377/2020|EPI ISL 515743|B.1.1.206|South Africa|2020-07-22	0.0004370571	Africa
Africa|hCoV-19/Senegal/64969/2020|EPI ISL 476570|B.1.5.12|Senegal|2020-06-13	Africa|hCoV-19/South Africa/KRISP-K002377/2020|EPI ISL 515743|B.1.1.206|South Africa|2020-07-22	0.0009024711	Africa
Africa|hCoV-19/Senegal/65030/2020|EPI ISL 476572|B.1.5.12|Senegal|2020-06-14	Africa|hCoV-19/South Africa/KRISP-K002377/2020|EPI ISL 515743|B.1.1.206|South Africa|2020-07-22	0.0006051232	Africa
Africa|hCoV-19/Senegal/65052/2020|EPI ISL 476574|B.1.5|Senegal|2020-06-13	Africa|hCoV-19/South Africa/KRISP-K002377/2020|EPI ISL 515743|B.1.1.206|South Africa|2020-07-22	0.0005742597	Africa
Africa|hCoV-19/Senegal/65428/2020|EPI ISL 485712|B.1.5.12|Senegal|2020-06-14	Africa|hCoV-19/South Africa/KRISP-K002377/2020|EPI ISL 515743|B.1.1.206|South Africa|2020-07-22	0.0008107493	Africa
Africa|hCoV-19/Senegal/65481/2020|EPI ISL 477151|B.1.1|Senegal|2020-06-14	Africa|hCoV-19/South Africa/KRISP-K002377/2020|EPI ISL 515743|B.1.1.206|South Africa|2020-07-22	0.0005170032	Africa
Africa|hCoV-19/Senegal/65548/2020|EPI ISL 477153|B.1.5.12|Senegal|2020-06-14	Africa|hCoV-19/South Africa/KRISP-K002377/2020|EPI ISL 515743|B.1.1.206|South Africa|2020-07-22	0.0007639522	Africa
Africa|hCoV-19/Senegal/65601/2020|EPI ISL 485713|B.1.5.12|Senegal|2020-06-14	Africa|hCoV-19/South Africa/KRISP-K002377/2020|EPI ISL 515743|B.1.1.206|South Africa|2020-07-22	0.0006051373	Africa
Africa|hCoV-19/Senegal/659/2020|EPI ISL 480554|B.1|Senegal|2020-03-21	Africa|hCoV-19/South Africa/KRISP-K002377/2020|EPI ISL 515743|B.1.1.206|South Africa|2020-07-22	0.0005730406	Africa
Africa|hCoV-19/Senegal/6597/2020|EPI ISL 486870|B.1.356|Senegal|2020-04-23	Africa|hCoV-19/South Africa/KRISP-K002377/2020|EPI ISL 515743|B.1.1.206|South Africa|2020-07-22	0.0006051357	Africa
Africa|hCoV-19/Senegal/6619/2020|EPI ISL 498230|B.1|Senegal|2020-04-21	Africa|hCoV-19/South Africa/KRISP-K002377/2020|EPI ISL 515743|B.1.1.206|South Africa|2020-07-22	0.0005714941	Africa
Africa|hCoV-19/Senegal/6626/2020|EPI ISL 498229|B.1|Senegal|2020-04-21	Africa|hCoV-19/South Africa/KRISP-K002377/2020|EPI ISL 515743|B.1.1.206|South Africa|2020-07-22	0.0005381138	Africa
Africa|hCoV-19/Senegal/66298/2020|EPI ISL 485708|B.1.5.12|Senegal|2020-06-15	Africa|hCoV-19/South Africa/KRISP-K002377/2020|EPI ISL 515743|B.1.1.206|South Africa|2020-07-22	0.0008071431	Africa
Africa|hCoV-19/Senegal/66443/2020|EPI ISL 485711|B.1.1|Senegal|2020-06-15	Africa|hCoV-19/South Africa/KRISP-K002377/2020|EPI ISL 515743|B.1.1.206|South Africa|2020-07-22	0.0006121556	Africa
Africa|hCoV-19/Senegal/66458/2020|EPI ISL 485710|B.1.1|Senegal|2020-06-15	Africa|hCoV-19/South Africa/KRISP-K002377/2020|EPI ISL 515743|B.1.1.206|South Africa|2020-07-22	0.0004033381	Africa
Africa|hCoV-19/Senegal/6751/2020|EPI ISL 486859|B.1.1|Senegal|2020-04-21	Africa|hCoV-19/South Africa/KRISP-K002377/2020|EPI ISL 515743|B.1.1.206|South Africa|2020-07-22	0.0004422540	Africa
Africa|hCoV-19/Senegal/6762/2020|EPI ISL 486869|B.1.5.12|Senegal|2020-04-21	Africa|hCoV-19/South Africa/KRISP-K002377/2020|EPI ISL 515743|B.1.1.206|South Africa|2020-07-22	0.0007701611	Africa
Africa|hCoV-19/Senegal/68303/2020|EPI ISL 477143|B.1.5.12|Senegal|2020-06-17	Africa|hCoV-19/South Africa/KRISP-K002377/2020|EPI ISL 515743|B.1.1.206|South Africa|2020-07-22	0.0006438375	Africa
Africa|hCoV-19/Senegal/68349/2020|EPI ISL 485635|B.1.5.12|Senegal|2020-06-18	Africa|hCoV-19/South Africa/KRISP-K002377/2020|EPI ISL 515743|B.1.1.206|South Africa|2020-07-22	0.0007396726	Africa
Africa|hCoV-19/Senegal/6837/2020|EPI ISL 486868|B.1.272|Senegal|2020-04-21	Africa|hCoV-19/South Africa/KRISP-K002377/2020|EPI ISL 515743|B.1.1.206|South Africa|2020-07-22	0.0006451403	Africa
Africa|hCoV-19/Senegal/6839/2020|EPI ISL 486867|B.1|Senegal|2020-04-23	Africa|hCoV-19/South Africa/KRISP-K002377/2020|EPI ISL 515743|B.1.1.206|South Africa|2020-07-22	0.0006083786	Africa
Africa|hCoV-19/Senegal/68458/2020|EPI ISL 482878|B.1.1|Senegal|2020-06-18	Africa|hCoV-19/South Africa/KRISP-K002377/2020|EPI ISL 515743|B.1.1.206|South Africa|2020-07-22	0.0004033381	Africa
Africa|hCoV-19/Senegal/6847/2020|EPI ISL 486865|B.1.272|Senegal|2020-04-02	Africa|hCoV-19/South Africa/KRISP-K002377/2020|EPI ISL 515743|B.1.1.206|South Africa|2020-07-22	0.0006387951	Africa
Africa|hCoV-19/Senegal/68488/2020|EPI ISL 482877|B.1.356|Senegal|2020-06-17	Africa|hCoV-19/South Africa/KRISP-K002377/2020|EPI ISL 515743|B.1.1.206|South Africa|2020-07-22	0.0007396701	Africa
Africa|hCoV-19/Senegal/68525/2020|EPI ISL 477142|B.1.1|Senegal|2020-06-17	Africa|hCoV-19/South Africa/KRISP-K002377/2020|EPI ISL 515743|B.1.1.206|South Africa|2020-07-22	0.0006212474	Africa
Africa|hCoV-19/Senegal/68548/2020|EPI ISL 482876|B.1.5.12|Senegal|2020-06-17	Africa|hCoV-19/South Africa/KRISP-K002377/2020|EPI ISL 515743|B.1.1.206|South Africa|2020-07-22	0.0005789052	Africa
Africa|hCoV-19/Senegal/68550/2020|EPI ISL 482875|B.1.5.12|Senegal|2020-06-16	Africa|hCoV-19/South Africa/KRISP-K002377/2020|EPI ISL 515743|B.1.1.206|South Africa|2020-07-22	0.0006061424	Africa
Africa|hCoV-19/Senegal/6914/2020|EPI ISL 498237|B.1.5|Senegal|2020-04-24	Africa|hCoV-19/South Africa/KRISP-K002377/2020|EPI ISL 515743|B.1.1.206|South Africa|2020-07-22	0.0006181052	Africa
Africa|hCoV-19/Senegal/6934/2020|EPI ISL 498235|B.1.5.12|Senegal|2020-04-22	Africa|hCoV-19/South Africa/KRISP-K002377/2020|EPI ISL 515743|B.1.1.206|South Africa|2020-07-22	0.0007104175	Africa
Africa|hCoV-19/Senegal/70339/2020|EPI ISL 477146|B.1.5.12|Senegal|2020-06-20	Africa|hCoV-19/South Africa/KRISP-K002377/2020|EPI ISL 515743|B.1.1.206|South Africa|2020-07-22	0.0006870041	Africa
Africa|hCoV-19/Senegal/70427/2020|EPI ISL 477144|B.1.5.12|Senegal|2020-06-20	Africa|hCoV-19/South Africa/KRISP-K002377/2020|EPI ISL 515743|B.1.1.206|South Africa|2020-07-22	0.0006886286	Africa
Africa|hCoV-19/Senegal/70440/2020|EPI ISL 477145|B.1.5.12|Senegal|2020-06-19	Africa|hCoV-19/South Africa/KRISP-K002377/2020|EPI ISL 515743|B.1.1.206|South Africa|2020-07-22	0.0007591844	Africa
Africa|hCoV-19/Senegal/83493/2020|EPI ISL 498252|B.1.1.44|Senegal|2020-07-09	Africa|hCoV-19/South Africa/KRISP-K002377/2020|EPI ISL 515743|B.1.1.206|South Africa|2020-07-22	0.0006900720	Africa
Africa|hCoV-19/Senegal/9068/2020|EPI ISL 498236|B.1.356|Senegal|2020-04-24	Africa|hCoV-19/South Africa/KRISP-K002377/2020|EPI ISL 515743|B.1.1.206|South Africa|2020-07-22	0.0006057054	Africa
Africa|hCoV-19/Senegal/9250/2020|EPI ISL 486866|B.1.1|Senegal|2020-04-22	Africa|hCoV-19/South Africa/KRISP-K002377/2020|EPI ISL 515743|B.1.1.206|South Africa|2020-07-22	0.0006051358	Africa
Africa|hCoV-19/Senegal/9256/2020|EPI ISL 486864|B.1.1|Senegal|2020-04-23	Africa|hCoV-19/South Africa/KRISP-K002377/2020|EPI ISL 515743|B.1.1.206|South Africa|2020-07-22	0.0005773524	Africa
Africa|hCoV-19/Senegal/9369/2020|EPI ISL 486863|B.1.5|Senegal|2020-04-25	Africa|hCoV-19/South Africa/KRISP-K002377/2020|EPI ISL 515743|B.1.1.206|South Africa|2020-07-22	0.0004706025	Africa
Africa|hCoV-19/Senegal/9392/2020|EPI ISL 486862|B.1.1|Senegal|2020-04-25	Africa|hCoV-19/South Africa/KRISP-K002377/2020|EPI ISL 515743|B.1.1.206|South Africa|2020-07-22	0.0004727935	Africa
Africa|hCoV-19/Senegal/9439/2020|EPI ISL 486861|B.1.1.44|Senegal|2020-04-25	Africa|hCoV-19/South Africa/KRISP-K002377/2020|EPI ISL 515743|B.1.1.206|South Africa|2020-07-22	0.0004034196	Africa
Africa|hCoV-19/Senegal/9615/2020|EPI ISL 486860|B.1.5.12|Senegal|2020-04-25	Africa|hCoV-19/South Africa/KRISP-K002377/2020|EPI ISL 515743|B.1.1.206|South Africa|2020-07-22	0.0005714940	Africa
Africa|hCoV-19/Senegal/9819/2020|EPI ISL 498233|B.1|Senegal|2020-04-25	Africa|hCoV-19/South Africa/KRISP-K002377/2020|EPI ISL 515743|B.1.1.206|South Africa|2020-07-22	0.0006503014	Africa
Africa|hCoV-19/Senegal/9821/2020|EPI ISL 498232|B.1.356|Senegal|2020-04-25	Africa|hCoV-19/South Africa/KRISP-K002377/2020|EPI ISL 515743|B.1.1.206|South Africa|2020-07-22	0.0005781647	Africa
Africa|hCoV-19/Senegal/9838/2020|EPI ISL 498231|B.1.272|Senegal|2020-04-25	Africa|hCoV-19/South Africa/KRISP-K002377/2020|EPI ISL 515743|B.1.1.206|South Africa|2020-07-22	0.0006782824	Africa
Africa|hCoV-19/Sierra Leone/KGH-G-8548/2020|EPI ISL 512811|B.1|Sierra Leone|2020-03-30	Africa|hCoV-19/South Africa/KRISP-K002377/2020|EPI ISL 515743|B.1.1.206|South Africa|2020-07-22	0.0005715553	Africa
Africa|hCoV-19/Sierra Leone/KGH-G-8549/2020|EPI ISL 512812|B.1.1|Sierra Leone|2020-03-31	Africa|hCoV-19/South Africa/KRISP-K002377/2020|EPI ISL 515743|B.1.1.206|South Africa|2020-07-22	0.0003360870	Africa
Africa|hCoV-19/Sierra Leone/KGH-G-8603/2020|EPI ISL 512813|B.1|Sierra Leone|2020-04-23	Africa|hCoV-19/South Africa/KRISP-K002377/2020|EPI ISL 515743|B.1.1.206|South Africa|2020-07-22	0.0005717802	Africa
Africa|hCoV-19/Sierra Leone/KGH-G-8604/2020|EPI ISL 512814|B.6|Sierra Leone|2020-04-03	Africa|hCoV-19/South Africa/KRISP-K002377/2020|EPI ISL 515743|B.1.1.206|South Africa|2020-07-22	0.0006723868	Africa
Africa|hCoV-19/Sierra Leone/KGH-G-8607/2020|EPI ISL 512815|B.1.1|Sierra Leone|2020-04-03	Africa|hCoV-19/South Africa/KRISP-K002377/2020|EPI ISL 515743|B.1.1.206|South Africa|2020-07-22	0.0003698610	Africa
Africa|hCoV-19/Sierra Leone/KGH-G-8625/2020|EPI ISL 512816|A.12|Sierra Leone|2020-04-10	Africa|hCoV-19/South Africa/KRISP-K002377/2020|EPI ISL 515743|B.1.1.206|South Africa|2020-07-22	0.0010427117	Africa
Africa|hCoV-19/Sierra Leone/KGH-G-8626/2020|EPI ISL 512817|A.12|Sierra Leone|2020-04-10	Africa|hCoV-19/South Africa/KRISP-K002377/2020|EPI ISL 515743|B.1.1.206|South Africa|2020-07-22	0.0009416648	Africa
Africa|hCoV-19/Sierra Leone/KGH-G-8627/2020|EPI ISL 512818|B.1.5|Sierra Leone|2020-04-08	Africa|hCoV-19/South Africa/KRISP-K002377/2020|EPI ISL 515743|B.1.1.206|South Africa|2020-07-22	0.0005042610	Africa
Africa|hCoV-19/Sierra Leone/KGH-G-8668/2020|EPI ISL 512819|A.12|Sierra Leone|2020-04-11	Africa|hCoV-19/South Africa/KRISP-K002377/2020|EPI ISL 515743|B.1.1.206|South Africa|2020-07-22	0.0009312810	Africa
Africa|hCoV-19/Sierra Leone/KGH-G-8669/2020|EPI ISL 512820|A.12|Sierra Leone|2020-04-14	Africa|hCoV-19/South Africa/KRISP-K002377/2020|EPI ISL 515743|B.1.1.206|South Africa|2020-07-22	0.0009753576	Africa
Africa|hCoV-19/South Africa/KRISP-0001/2020|EPI ISL 467431|B|South Africa|2020-03-23	Africa|hCoV-19/South Africa/KRISP-K002377/2020|EPI ISL 515743|B.1.1.206|South Africa|2020-07-22	0.0005390435	Africa
Africa|hCoV-19/South Africa/KRISP-0016/2020|EPI ISL 467432|B.1.106|South Africa|2020-03-28	Africa|hCoV-19/South Africa/KRISP-K002377/2020|EPI ISL 515743|B.1.1.206|South Africa|2020-07-22	0.0004706183	Africa
Africa|hCoV-19/South Africa/KRISP-0017/2020|EPI ISL 467433|B.1.5|South Africa|2020-04-03	Africa|hCoV-19/South Africa/KRISP-K002377/2020|EPI ISL 515743|B.1.1.206|South Africa|2020-07-22	0.0004369939	Africa
Africa|hCoV-19/South Africa/KRISP-0019/2020|EPI ISL 467434|B.1.5|South Africa|2020-04-02	Africa|hCoV-19/South Africa/KRISP-K002377/2020|EPI ISL 515743|B.1.1.206|South Africa|2020-07-22	0.0004369939	Africa
Africa|hCoV-19/South Africa/KRISP-0021/2020|EPI ISL 467435|B.1.5|South Africa|2020-04-02	Africa|hCoV-19/South Africa/KRISP-K002377/2020|EPI ISL 515743|B.1.1.206|South Africa|2020-07-22	0.0004708241	Africa
Africa|hCoV-19/South Africa/KRISP-0024/2020|EPI ISL 467436|B.1.106|South Africa|2020-04-01	Africa|hCoV-19/South Africa/KRISP-K002377/2020|EPI ISL 515743|B.1.1.206|South Africa|2020-07-22	0.0004492545	Africa
Africa|hCoV-19/South Africa/KRISP-0026/2020|EPI ISL 467437|B.1.106|South Africa|2020-04-01	Africa|hCoV-19/South Africa/KRISP-K002377/2020|EPI ISL 515743|B.1.1.206|South Africa|2020-07-22	0.0004710462	Africa
Africa|hCoV-19/South Africa/KRISP-0028/2020|EPI ISL 467438|B.1.106|South Africa|2020-04-02	Africa|hCoV-19/South Africa/KRISP-K002377/2020|EPI ISL 515743|B.1.1.206|South Africa|2020-07-22	0.0005195402	Africa
Africa|hCoV-19/South Africa/KRISP-0029/2020|EPI ISL 467439|B.1.5|South Africa|2020-04-02	Africa|hCoV-19/South Africa/KRISP-K002377/2020|EPI ISL 515743|B.1.1.206|South Africa|2020-07-22	0.0004931768	Africa
Africa|hCoV-19/South Africa/KRISP-0033/2020|EPI ISL 467440|B.1.106|South Africa|2020-04-01	Africa|hCoV-19/South Africa/KRISP-K002377/2020|EPI ISL 515743|B.1.1.206|South Africa|2020-07-22	0.0004762523	Africa
Africa|hCoV-19/South Africa/KRISP-0035/2020|EPI ISL 467441|B.1.5|South Africa|2020-03-27	Africa|hCoV-19/South Africa/KRISP-K002377/2020|EPI ISL 515743|B.1.1.206|South Africa|2020-07-22	0.0004369791	Africa
Africa|hCoV-19/South Africa/KRISP-0041/2020|EPI ISL 467443|B.1.5|South Africa|2020-03-25	Africa|hCoV-19/South Africa/KRISP-K002377/2020|EPI ISL 515743|B.1.1.206|South Africa|2020-07-22	0.0004369792	Africa
Africa|hCoV-19/South Africa/KRISP-005/2020|EPI ISL 455630|B.1.5|South Africa|2020-04-29	Africa|hCoV-19/South Africa/KRISP-K002377/2020|EPI ISL 515743|B.1.1.206|South Africa|2020-07-22	0.0004893384	Africa
Africa|hCoV-19/South Africa/KRISP-0055/2020|EPI ISL 467444|B.1.5|South Africa|2020-03-24	Africa|hCoV-19/South Africa/KRISP-K002377/2020|EPI ISL 515743|B.1.1.206|South Africa|2020-07-22	0.0004369785	Africa
Africa|hCoV-19/South Africa/KRISP-0056/2020|EPI ISL 467445|B.1.5|South Africa|2020-04-04	Africa|hCoV-19/South Africa/KRISP-K002377/2020|EPI ISL 515743|B.1.1.206|South Africa|2020-07-22	0.0005042711	Africa
Africa|hCoV-19/South Africa/KRISP-0057/2020|EPI ISL 467446|B.1.5|South Africa|2020-03-29	Africa|hCoV-19/South Africa/KRISP-K002377/2020|EPI ISL 515743|B.1.1.206|South Africa|2020-07-22	0.0004374497	Africa
Africa|hCoV-19/South Africa/KRISP-0059/2020|EPI ISL 467448|B.1.5|South Africa|2020-04-01	Africa|hCoV-19/South Africa/KRISP-K002377/2020|EPI ISL 515743|B.1.1.206|South Africa|2020-07-22	0.0005111728	Africa
Africa|hCoV-19/South Africa/KRISP-0065/2020|EPI ISL 467449|B.1.106|South Africa|2020-04-04	Africa|hCoV-19/South Africa/KRISP-K002377/2020|EPI ISL 515743|B.1.1.206|South Africa|2020-07-22	0.0004712994	Africa
Africa|hCoV-19/South Africa/KRISP-0066/2020|EPI ISL 467450|B.1.106|South Africa|2020-04-03	Africa|hCoV-19/South Africa/KRISP-K002377/2020|EPI ISL 515743|B.1.1.206|South Africa|2020-07-22	0.0004706025	Africa
Africa|hCoV-19/South Africa/KRISP-0067/2020|EPI ISL 467451|B.1.5|South Africa|2020-04-03	Africa|hCoV-19/South Africa/KRISP-K002377/2020|EPI ISL 515743|B.1.1.206|South Africa|2020-07-22	0.0004369792	Africa
Africa|hCoV-19/South Africa/KRISP-0074/2020|EPI ISL 467452|B.1.106|South Africa|2020-04-04	Africa|hCoV-19/South Africa/KRISP-K002377/2020|EPI ISL 515743|B.1.1.206|South Africa|2020-07-22	0.0004464926	Africa
Africa|hCoV-19/South Africa/KRISP-0075/2020|EPI ISL 467453|B.1.106|South Africa|2020-04-04	Africa|hCoV-19/South Africa/KRISP-K002377/2020|EPI ISL 515743|B.1.1.206|South Africa|2020-07-22	0.0004708557	Africa
Africa|hCoV-19/South Africa/KRISP-0080/2020|EPI ISL 467454|B.1.106|South Africa|2020-04-01	Africa|hCoV-19/South Africa/KRISP-K002377/2020|EPI ISL 515743|B.1.1.206|South Africa|2020-07-22	0.0004706025	Africa
Africa|hCoV-19/South Africa/KRISP-0081/2020|EPI ISL 467455|B.1.106|South Africa|2020-04-06	Africa|hCoV-19/South Africa/KRISP-K002377/2020|EPI ISL 515743|B.1.1.206|South Africa|2020-07-22	0.0004706025	Africa
Africa|hCoV-19/South Africa/KRISP-0084/2020|EPI ISL 467456|B.1.106|South Africa|2020-04-05	Africa|hCoV-19/South Africa/KRISP-K002377/2020|EPI ISL 515743|B.1.1.206|South Africa|2020-07-22	0.0004706025	Africa
Africa|hCoV-19/South Africa/KRISP-0088/2020|EPI ISL 467457|B.1.106|South Africa|2020-04-07	Africa|hCoV-19/South Africa/KRISP-K002377/2020|EPI ISL 515743|B.1.1.206|South Africa|2020-07-22	0.0004706025	Africa
Africa|hCoV-19/South Africa/KRISP-0089/2020|EPI ISL 467458|B.1.106|South Africa|2020-04-05	Africa|hCoV-19/South Africa/KRISP-K002377/2020|EPI ISL 515743|B.1.1.206|South Africa|2020-07-22	0.0004799086	Africa
Africa|hCoV-19/South Africa/KRISP-0090/2020|EPI ISL 467459|B.1.106|South Africa|2020-04-03	Africa|hCoV-19/South Africa/KRISP-K002377/2020|EPI ISL 515743|B.1.1.206|South Africa|2020-07-22	0.0004815252	Africa
Africa|hCoV-19/South Africa/KRISP-0096/2020|EPI ISL 467461|B.1.106|South Africa|2020-04-01	Africa|hCoV-19/South Africa/KRISP-K002377/2020|EPI ISL 515743|B.1.1.206|South Africa|2020-07-22	0.0004404275	Africa
Africa|hCoV-19/South Africa/KRISP-0097/2020|EPI ISL 467462|B.1.106|South Africa|2020-04-01	Africa|hCoV-19/South Africa/KRISP-K002377/2020|EPI ISL 515743|B.1.1.206|South Africa|2020-07-22	0.0004709033	Africa
Africa|hCoV-19/South Africa/KRISP-0111/2020|EPI ISL 467465|B.1.106|South Africa|2020-04-01	Africa|hCoV-19/South Africa/KRISP-K002377/2020|EPI ISL 515743|B.1.1.206|South Africa|2020-07-22	0.0005738527	Africa
Africa|hCoV-19/South Africa/KRISP-0113/2020|EPI ISL 467467|B.1.106|South Africa|2020-04-05	Africa|hCoV-19/South Africa/KRISP-K002377/2020|EPI ISL 515743|B.1.1.206|South Africa|2020-07-22	0.0005042490	Africa
Africa|hCoV-19/South Africa/KRISP-0115/2020|EPI ISL 467468|B.1.5|South Africa|2020-04-04	Africa|hCoV-19/South Africa/KRISP-K002377/2020|EPI ISL 515743|B.1.1.206|South Africa|2020-07-22	0.0004369792	Africa
Africa|hCoV-19/South Africa/KRISP-0118/2020|EPI ISL 467470|B.1.106|South Africa|2020-04-01	Africa|hCoV-19/South Africa/KRISP-K002377/2020|EPI ISL 515743|B.1.1.206|South Africa|2020-07-22	0.0004706183	Africa
Africa|hCoV-19/South Africa/KRISP-0119/2020|EPI ISL 467471|B.1.5|South Africa|2020-04-01	Africa|hCoV-19/South Africa/KRISP-K002377/2020|EPI ISL 515743|B.1.1.206|South Africa|2020-07-22	0.0004369792	Africa
Africa|hCoV-19/South Africa/KRISP-012/2020|EPI ISL 421576|B.1.1.10|South Africa|2020-04-01	Africa|hCoV-19/South Africa/KRISP-K002377/2020|EPI ISL 515743|B.1.1.206|South Africa|2020-07-22	0.0004710505	Africa
Africa|hCoV-19/South Africa/KRISP-0120/2020|EPI ISL 467472|B.1.106|South Africa|2020-04-01	Africa|hCoV-19/South Africa/KRISP-K002377/2020|EPI ISL 515743|B.1.1.206|South Africa|2020-07-22	0.0005042491	Africa
Africa|hCoV-19/South Africa/KRISP-0123/2020|EPI ISL 467475|B.1.5|South Africa|2020-05-14	Africa|hCoV-19/South Africa/KRISP-K002377/2020|EPI ISL 515743|B.1.1.206|South Africa|2020-07-22	0.0005378786	Africa
Africa|hCoV-19/South Africa/KRISP-0124/2020|EPI ISL 467476|B.1.1.57|South Africa|2020-05-13	Africa|hCoV-19/South Africa/KRISP-K002377/2020|EPI ISL 515743|B.1.1.206|South Africa|2020-07-22	0.0003722424	Africa
Africa|hCoV-19/South Africa/KRISP-0125/2020|EPI ISL 467477|B.1.1.52|South Africa|2020-05-13	Africa|hCoV-19/South Africa/KRISP-K002377/2020|EPI ISL 515743|B.1.1.206|South Africa|2020-07-22	0.0004369586	Africa
Africa|hCoV-19/South Africa/KRISP-0126/2020|EPI ISL 467478|B.1.1.40|South Africa|2020-05-13	Africa|hCoV-19/South Africa/KRISP-K002377/2020|EPI ISL 515743|B.1.1.206|South Africa|2020-07-22	0.0005378279	Africa
Africa|hCoV-19/South Africa/KRISP-0127/2020|EPI ISL 467479|B.1.5.19|South Africa|2020-05-13	Africa|hCoV-19/South Africa/KRISP-K002377/2020|EPI ISL 515743|B.1.1.206|South Africa|2020-07-22	0.0005378659	Africa
Africa|hCoV-19/South Africa/KRISP-0128/2020|EPI ISL 467480|B.1.1.57|South Africa|2020-05-13	Africa|hCoV-19/South Africa/KRISP-K002377/2020|EPI ISL 515743|B.1.1.206|South Africa|2020-07-22	0.0003712877	Africa
Africa|hCoV-19/South Africa/KRISP-0129/2020|EPI ISL 467481|B.1.1.52|South Africa|2020-05-13	Africa|hCoV-19/South Africa/KRISP-K002377/2020|EPI ISL 515743|B.1.1.206|South Africa|2020-07-22	0.0004705804	Africa
Africa|hCoV-19/South Africa/KRISP-0130/2020|EPI ISL 467482|B.1.1.57|South Africa|2020-05-13	Africa|hCoV-19/South Africa/KRISP-K002377/2020|EPI ISL 515743|B.1.1.206|South Africa|2020-07-22	0.0004033302	Africa
Africa|hCoV-19/South Africa/KRISP-0131/2020|EPI ISL 467483|B.1.5|South Africa|2020-05-13	Africa|hCoV-19/South Africa/KRISP-K002377/2020|EPI ISL 515743|B.1.1.206|South Africa|2020-07-22	0.0005042510	Africa
Africa|hCoV-19/South Africa/KRISP-0132/2020|EPI ISL 467484|B.1.1.40|South Africa|2020-05-13	Africa|hCoV-19/South Africa/KRISP-K002377/2020|EPI ISL 515743|B.1.1.206|South Africa|2020-07-22	0.0004369396	Africa
Africa|hCoV-19/South Africa/KRISP-0133/2020|EPI ISL 467485|B.1.1.57|South Africa|2020-05-13	Africa|hCoV-19/South Africa/KRISP-K002377/2020|EPI ISL 515743|B.1.1.206|South Africa|2020-07-22	0.0004369586	Africa
Africa|hCoV-19/South Africa/KRISP-0134/2020|EPI ISL 467486|B.1.1.206|South Africa|2020-05-14	Africa|hCoV-19/South Africa/KRISP-K002377/2020|EPI ISL 515743|B.1.1.206|South Africa|2020-07-22	0.0002688587	Africa
Africa|hCoV-19/South Africa/KRISP-0135/2020|EPI ISL 467487|B.1.1.57|South Africa|2020-05-14	Africa|hCoV-19/South Africa/KRISP-K002377/2020|EPI ISL 515743|B.1.1.206|South Africa|2020-07-22	0.0003727595	Africa
Africa|hCoV-19/South Africa/KRISP-0136/2020|EPI ISL 467488|B.1.5|South Africa|2020-05-14	Africa|hCoV-19/South Africa/KRISP-K002377/2020|EPI ISL 515743|B.1.1.206|South Africa|2020-07-22	0.0005715190	Africa
Africa|hCoV-19/South Africa/KRISP-0137/2020|EPI ISL 467489|B.1.1.52|South Africa|2020-05-14	Africa|hCoV-19/South Africa/KRISP-K002377/2020|EPI ISL 515743|B.1.1.206|South Africa|2020-07-22	0.0004369586	Africa
Africa|hCoV-19/South Africa/KRISP-0138/2020|EPI ISL 467490|B.1.1.53|South Africa|2020-05-14	Africa|hCoV-19/South Africa/KRISP-K002377/2020|EPI ISL 515743|B.1.1.206|South Africa|2020-07-22	0.0004369690	Africa
Africa|hCoV-19/South Africa/KRISP-0139/2020|EPI ISL 467491|B.1.1|South Africa|2020-05-16	Africa|hCoV-19/South Africa/KRISP-K002377/2020|EPI ISL 515743|B.1.1.206|South Africa|2020-07-22	0.0004033383	Africa
Africa|hCoV-19/South Africa/KRISP-0143/2020|EPI ISL 467493|B.1.1.56|South Africa|2020-05-21	Africa|hCoV-19/South Africa/KRISP-K002377/2020|EPI ISL 515743|B.1.1.206|South Africa|2020-07-22	0.0004033207	Africa
Africa|hCoV-19/South Africa/KRISP-0144/2020|EPI ISL 467494|B.1.5.16|South Africa|2020-05-30	Africa|hCoV-19/South Africa/KRISP-K002377/2020|EPI ISL 515743|B.1.1.206|South Africa|2020-07-22	0.0005042610	Africa
Africa|hCoV-19/South Africa/KRISP-0145/2020|EPI ISL 467495|B.1.106|South Africa|2020-05-30	Africa|hCoV-19/South Africa/KRISP-K002377/2020|EPI ISL 515743|B.1.1.206|South Africa|2020-07-22	0.0005042272	Africa
Africa|hCoV-19/South Africa/KRISP-0148/2020|EPI ISL 467498|B.1.1|South Africa|2020-05-30	Africa|hCoV-19/South Africa/KRISP-K002377/2020|EPI ISL 515743|B.1.1.206|South Africa|2020-07-22	0.0004369880	Africa
Africa|hCoV-19/South Africa/KRISP-0149/2020|EPI ISL 467499|B.1.1|South Africa|2020-05-30	Africa|hCoV-19/South Africa/KRISP-K002377/2020|EPI ISL 515743|B.1.1.206|South Africa|2020-07-22	0.0003697032	Africa
Africa|hCoV-19/South Africa/KRISP-0150/2020|EPI ISL 467500|B.1.1.75|South Africa|2020-05-30	Africa|hCoV-19/South Africa/KRISP-K002377/2020|EPI ISL 515743|B.1.1.206|South Africa|2020-07-22	0.0005378171	Africa
Africa|hCoV-19/South Africa/KRISP-0151/2020|EPI ISL 467501|B.1.1|South Africa|2020-06-01	Africa|hCoV-19/South Africa/KRISP-K002377/2020|EPI ISL 515743|B.1.1.206|South Africa|2020-07-22	0.0004377442	Africa
Africa|hCoV-19/South Africa/KRISP-0152/2020|EPI ISL 467502|B.1.1|South Africa|2020-06-01	Africa|hCoV-19/South Africa/KRISP-K002377/2020|EPI ISL 515743|B.1.1.206|South Africa|2020-07-22	0.0004033383	Africa
Africa|hCoV-19/South Africa/KRISP-0153/2020|EPI ISL 467503|B.1.1|South Africa|2020-06-01	Africa|hCoV-19/South Africa/KRISP-K002377/2020|EPI ISL 515743|B.1.1.206|South Africa|2020-07-22	0.0004369586	Africa
Africa|hCoV-19/South Africa/KRISP-0154/2020|EPI ISL 467504|B.1.1|South Africa|2020-06-01	Africa|hCoV-19/South Africa/KRISP-K002377/2020|EPI ISL 515743|B.1.1.206|South Africa|2020-07-22	0.0003383380	Africa
Africa|hCoV-19/South Africa/KRISP-0155/2020|EPI ISL 467505|B.1.106|South Africa|2020-06-01	Africa|hCoV-19/South Africa/KRISP-K002377/2020|EPI ISL 515743|B.1.1.206|South Africa|2020-07-22	0.0005452621	Africa
Africa|hCoV-19/South Africa/KRISP-0157/2020|EPI ISL 467507|B.1.1.273|South Africa|2020-05-25	Africa|hCoV-19/South Africa/KRISP-K002377/2020|EPI ISL 515743|B.1.1.206|South Africa|2020-07-22	0.0004705709	Africa
Africa|hCoV-19/South Africa/KRISP-0158/2020|EPI ISL 467508|B.1.106|South Africa|2020-05-28	Africa|hCoV-19/South Africa/KRISP-K002377/2020|EPI ISL 515743|B.1.1.206|South Africa|2020-07-22	0.0005042272	Africa
Africa|hCoV-19/South Africa/KRISP-0159/2020|EPI ISL 467509|B.1.5|South Africa|2020-06-01	Africa|hCoV-19/South Africa/KRISP-K002377/2020|EPI ISL 515743|B.1.1.206|South Africa|2020-07-22	0.0004369792	Africa
Africa|hCoV-19/South Africa/KRISP-0160/2020|EPI ISL 467510|B.1.5|South Africa|2020-06-01	Africa|hCoV-19/South Africa/KRISP-K002377/2020|EPI ISL 515743|B.1.1.206|South Africa|2020-07-22	0.0004416998	Africa
Africa|hCoV-19/South Africa/KRISP-0161/2020|EPI ISL 467511|B.1.106|South Africa|2020-06-01	Africa|hCoV-19/South Africa/KRISP-K002377/2020|EPI ISL 515743|B.1.1.206|South Africa|2020-07-22	0.0005378767	Africa
Africa|hCoV-19/South Africa/KRISP-0165/2020|EPI ISL 467515|B.1.1|South Africa|2020-05-29	Africa|hCoV-19/South Africa/KRISP-K002377/2020|EPI ISL 515743|B.1.1.206|South Africa|2020-07-22	0.0003721379	Africa
Africa|hCoV-19/South Africa/KRISP-0166/2020|EPI ISL 467516|B.1.5|South Africa|2020-04-14	Africa|hCoV-19/South Africa/KRISP-K002377/2020|EPI ISL 515743|B.1.1.206|South Africa|2020-07-22	0.0005379128	Africa
Africa|hCoV-19/South Africa/KRISP-0167/2020|EPI ISL 467517|B.1.106|South Africa|2020-06-02	Africa|hCoV-19/South Africa/KRISP-K002377/2020|EPI ISL 515743|B.1.1.206|South Africa|2020-07-22	0.0005378766	Africa
Africa|hCoV-19/South Africa/KRISP-0168/2020|EPI ISL 467518|B.1.106|South Africa|2020-05-28	Africa|hCoV-19/South Africa/KRISP-K002377/2020|EPI ISL 515743|B.1.1.206|South Africa|2020-07-22	0.0005378766	Africa
Africa|hCoV-19/South Africa/KRISP-0169/2020|EPI ISL 467519|B.1|South Africa|2020-05-31	Africa|hCoV-19/South Africa/KRISP-K002377/2020|EPI ISL 515743|B.1.1.206|South Africa|2020-07-22	0.0005067821	Africa
Africa|hCoV-19/South Africa/KRISP-0170/2020|EPI ISL 467520|B.1.1.273|South Africa|2020-05-31	Africa|hCoV-19/South Africa/KRISP-K002377/2020|EPI ISL 515743|B.1.1.206|South Africa|2020-07-22	0.0004734668	Africa
Africa|hCoV-19/South Africa/KRISP-0174/2020|EPI ISL 467524|B.1.106|South Africa|2020-06-04	Africa|hCoV-19/South Africa/KRISP-K002377/2020|EPI ISL 515743|B.1.1.206|South Africa|2020-07-22	0.0005378766	Africa
Africa|hCoV-19/South Africa/KRISP-0175/2020|EPI ISL 482702|B.1.1.273|South Africa|2020-06-05	Africa|hCoV-19/South Africa/KRISP-K002377/2020|EPI ISL 515743|B.1.1.206|South Africa|2020-07-22	0.0004722165	Africa
Africa|hCoV-19/South Africa/KRISP-0178/2020|EPI ISL 482704|B.1.1.57|South Africa|2020-06-05	Africa|hCoV-19/South Africa/KRISP-K002377/2020|EPI ISL 515743|B.1.1.206|South Africa|2020-07-22	0.0004723217	Africa
Africa|hCoV-19/South Africa/KRISP-0179/2020|EPI ISL 482705|B.1.5.16|South Africa|2020-06-06	Africa|hCoV-19/South Africa/KRISP-K002377/2020|EPI ISL 515743|B.1.1.206|South Africa|2020-07-22	0.0006388101	Africa
Africa|hCoV-19/South Africa/KRISP-0185/2020|EPI ISL 482708|B.1.1|South Africa|2020-06-07	Africa|hCoV-19/South Africa/KRISP-K002377/2020|EPI ISL 515743|B.1.1.206|South Africa|2020-07-22	0.0004369777	Africa
Africa|hCoV-19/South Africa/KRISP-0190/2020|EPI ISL 482709|B.1.1.273|South Africa|2020-06-06	Africa|hCoV-19/South Africa/KRISP-K002377/2020|EPI ISL 515743|B.1.1.206|South Africa|2020-07-22	0.0004709350	Africa
Africa|hCoV-19/South Africa/KRISP-0191/2020|EPI ISL 482710|B.1.106|South Africa|2020-06-04	Africa|hCoV-19/South Africa/KRISP-K002377/2020|EPI ISL 515743|B.1.1.206|South Africa|2020-07-22	0.0005718130	Africa
Africa|hCoV-19/South Africa/KRISP-0193/2020|EPI ISL 482848|B.1.106|South Africa|2020-06-03	Africa|hCoV-19/South Africa/KRISP-K002377/2020|EPI ISL 515743|B.1.1.206|South Africa|2020-07-22	0.0005429683	Africa
Africa|hCoV-19/South Africa/KRISP-0194/2020|EPI ISL 482849|B.1.106|South Africa|2020-06-06	Africa|hCoV-19/South Africa/KRISP-K002377/2020|EPI ISL 515743|B.1.1.206|South Africa|2020-07-22	0.0005573013	Africa
Africa|hCoV-19/South Africa/KRISP-0195/2020|EPI ISL 482850|B.1.106|South Africa|2020-06-07	Africa|hCoV-19/South Africa/KRISP-K002377/2020|EPI ISL 515743|B.1.1.206|South Africa|2020-07-22	0.0006195740	Africa
Africa|hCoV-19/South Africa/KRISP-0196/2020|EPI ISL 482712|B.1.106|South Africa|2020-06-08	Africa|hCoV-19/South Africa/KRISP-K002377/2020|EPI ISL 515743|B.1.1.206|South Africa|2020-07-22	0.0006051357	Africa
Africa|hCoV-19/South Africa/KRISP-0197/2020|EPI ISL 482713|B.1.1.206|South Africa|2020-06-08	Africa|hCoV-19/South Africa/KRISP-K002377/2020|EPI ISL 515743|B.1.1.206|South Africa|2020-07-22	0.0002383435	Africa
Africa|hCoV-19/South Africa/KRISP-0198/2020|EPI ISL 482851|B.1.1|South Africa|2020-06-11	Africa|hCoV-19/South Africa/KRISP-K002377/2020|EPI ISL 515743|B.1.1.206|South Africa|2020-07-22	0.0004091642	Africa
Africa|hCoV-19/South Africa/KRISP-0199/2020|EPI ISL 482714|B.1.5|South Africa|2020-06-11	Africa|hCoV-19/South Africa/KRISP-K002377/2020|EPI ISL 515743|B.1.1.206|South Africa|2020-07-22	0.0005788276	Africa
Africa|hCoV-19/South Africa/KRISP-02/2020|EPI ISL 421572|B|South Africa|2020-03-23	Africa|hCoV-19/South Africa/KRISP-K002377/2020|EPI ISL 515743|B.1.1.206|South Africa|2020-07-22	0.0006873504	Africa
Africa|hCoV-19/South Africa/KRISP-0200/2020|EPI ISL 482715|B.1.5|South Africa|2020-06-11	Africa|hCoV-19/South Africa/KRISP-K002377/2020|EPI ISL 515743|B.1.1.206|South Africa|2020-07-22	0.0005445441	Africa
Africa|hCoV-19/South Africa/KRISP-0201/2020|EPI ISL 482716|B.1.1|South Africa|2020-06-11	Africa|hCoV-19/South Africa/KRISP-K002377/2020|EPI ISL 515743|B.1.1.206|South Africa|2020-07-22	0.0003697032	Africa
Africa|hCoV-19/South Africa/KRISP-0203/2020|EPI ISL 482852|B.1.1|South Africa|2020-06-11	Africa|hCoV-19/South Africa/KRISP-K002377/2020|EPI ISL 515743|B.1.1.206|South Africa|2020-07-22	0.0004035824	Africa
Africa|hCoV-19/South Africa/KRISP-0206/2020|EPI ISL 482719|B.1.5|South Africa|2020-06-11	Africa|hCoV-19/South Africa/KRISP-K002377/2020|EPI ISL 515743|B.1.1.206|South Africa|2020-07-22	0.0005392176	Africa
Africa|hCoV-19/South Africa/KRISP-0211/2020|EPI ISL 482720|B.1.5|South Africa|2020-06-11	Africa|hCoV-19/South Africa/KRISP-K002377/2020|EPI ISL 515743|B.1.1.206|South Africa|2020-07-22	0.0005044186	Africa
Africa|hCoV-19/South Africa/KRISP-0212/2020|EPI ISL 482721|B.1.5|South Africa|2020-06-11	Africa|hCoV-19/South Africa/KRISP-K002377/2020|EPI ISL 515743|B.1.1.206|South Africa|2020-07-22	0.0005057449	Africa
Africa|hCoV-19/South Africa/KRISP-0213/2020|EPI ISL 482722|B.1.5|South Africa|2020-06-11	Africa|hCoV-19/South Africa/KRISP-K002377/2020|EPI ISL 515743|B.1.1.206|South Africa|2020-07-22	0.0004709665	Africa
Africa|hCoV-19/South Africa/KRISP-0214/2020|EPI ISL 482723|B.1.5|South Africa|2020-06-11	Africa|hCoV-19/South Africa/KRISP-K002377/2020|EPI ISL 515743|B.1.1.206|South Africa|2020-07-22	0.0005739223	Africa
Africa|hCoV-19/South Africa/KRISP-0224/2020|EPI ISL 482724|B.1.144|South Africa|2020-06-11	Africa|hCoV-19/South Africa/KRISP-K002377/2020|EPI ISL 515743|B.1.1.206|South Africa|2020-07-22	0.0003741974	Africa
Africa|hCoV-19/South Africa/KRISP-0243/2020|EPI ISL 482725|B.1.140|South Africa|2020-06-14	Africa|hCoV-19/South Africa/KRISP-K002377/2020|EPI ISL 515743|B.1.1.206|South Africa|2020-07-22	0.0006552194	Africa
Africa|hCoV-19/South Africa/KRISP-0245/2020|EPI ISL 482726|B.1.144|South Africa|2020-06-14	Africa|hCoV-19/South Africa/KRISP-K002377/2020|EPI ISL 515743|B.1.1.206|South Africa|2020-07-22	0.0003361027	Africa
Africa|hCoV-19/South Africa/KRISP-0255/2020|EPI ISL 482728|B.1.5|South Africa|2020-06-14	Africa|hCoV-19/South Africa/KRISP-K002377/2020|EPI ISL 515743|B.1.1.206|South Africa|2020-07-22	0.0004416952	Africa
Africa|hCoV-19/South Africa/KRISP-0259/2020|EPI ISL 482729|B.1|South Africa|2020-06-15	Africa|hCoV-19/South Africa/KRISP-K002377/2020|EPI ISL 515743|B.1.1.206|South Africa|2020-07-22	0.0006157407	Africa
Africa|hCoV-19/South Africa/KRISP-0260/2020|EPI ISL 482730|B.1.140|South Africa|2020-06-15	Africa|hCoV-19/South Africa/KRISP-K002377/2020|EPI ISL 515743|B.1.1.206|South Africa|2020-07-22	0.0007178825	Africa
Africa|hCoV-19/South Africa/KRISP-0261/2020|EPI ISL 482731|B.1.5|South Africa|2020-06-15	Africa|hCoV-19/South Africa/KRISP-K002377/2020|EPI ISL 515743|B.1.1.206|South Africa|2020-07-22	0.0005786789	Africa
Africa|hCoV-19/South Africa/KRISP-0266/2020|EPI ISL 482853|B.1.1|South Africa|2020-06-17	Africa|hCoV-19/South Africa/KRISP-K002377/2020|EPI ISL 515743|B.1.1.206|South Africa|2020-07-22	0.0005378984	Africa
Africa|hCoV-19/South Africa/KRISP-0267/2020|EPI ISL 482854|A|South Africa|2020-06-17	Africa|hCoV-19/South Africa/KRISP-K002377/2020|EPI ISL 515743|B.1.1.206|South Africa|2020-07-22	0.0011258552	Africa
Africa|hCoV-19/South Africa/KRISP-0268/2020|EPI ISL 482855|B.1.1.117|South Africa|2020-06-17	Africa|hCoV-19/South Africa/KRISP-K002377/2020|EPI ISL 515743|B.1.1.206|South Africa|2020-07-22	0.0004762527	Africa
Africa|hCoV-19/South Africa/KRISP-0269/2020|EPI ISL 482856|B.1.5|South Africa|2020-06-17	Africa|hCoV-19/South Africa/KRISP-K002377/2020|EPI ISL 515743|B.1.1.206|South Africa|2020-07-22	0.0005798470	Africa
Africa|hCoV-19/South Africa/KRISP-0270/2020|EPI ISL 482857|B.1.1.117|South Africa|2020-06-17	Africa|hCoV-19/South Africa/KRISP-K002377/2020|EPI ISL 515743|B.1.1.206|South Africa|2020-07-22	0.0004750891	Africa
Africa|hCoV-19/South Africa/KRISP-0271/2020|EPI ISL 482858|B.1.1|South Africa|2020-06-17	Africa|hCoV-19/South Africa/KRISP-K002377/2020|EPI ISL 515743|B.1.1.206|South Africa|2020-07-22	0.0005488982	Africa
Africa|hCoV-19/South Africa/KRISP-0272/2020|EPI ISL 482859|B.1.1|South Africa|2020-06-17	Africa|hCoV-19/South Africa/KRISP-K002377/2020|EPI ISL 515743|B.1.1.206|South Africa|2020-07-22	0.0004107506	Africa
Africa|hCoV-19/South Africa/KRISP-0273/2020|EPI ISL 482860|B.1.1.57|South Africa|2020-06-18	Africa|hCoV-19/South Africa/KRISP-K002377/2020|EPI ISL 515743|B.1.1.206|South Africa|2020-07-22	0.0005818688	Africa
Africa|hCoV-19/South Africa/KRISP-0274/2020|EPI ISL 482861|B.1.1.57|South Africa|2020-06-18	Africa|hCoV-19/South Africa/KRISP-K002377/2020|EPI ISL 515743|B.1.1.206|South Africa|2020-07-22	0.0005807363	Africa
Africa|hCoV-19/South Africa/KRISP-0275/2020|EPI ISL 482862|B.1.1|South Africa|2020-06-18	Africa|hCoV-19/South Africa/KRISP-K002377/2020|EPI ISL 515743|B.1.1.206|South Africa|2020-07-22	0.0004042310	Africa
Africa|hCoV-19/South Africa/KRISP-0276/2020|EPI ISL 482863|B.1.1.57|South Africa|2020-06-18	Africa|hCoV-19/South Africa/KRISP-K002377/2020|EPI ISL 515743|B.1.1.206|South Africa|2020-07-22	0.0005833862	Africa
Africa|hCoV-19/South Africa/KRISP-0277/2020|EPI ISL 482864|B.1.1.273|South Africa|2020-06-16	Africa|hCoV-19/South Africa/KRISP-K002377/2020|EPI ISL 515743|B.1.1.206|South Africa|2020-07-22	0.0006174147	Africa
Africa|hCoV-19/South Africa/KRISP-0278/2020|EPI ISL 482865|B.1.1.75|South Africa|2020-06-16	Africa|hCoV-19/South Africa/KRISP-K002377/2020|EPI ISL 515743|B.1.1.206|South Africa|2020-07-22	0.0004743213	Africa
Africa|hCoV-19/South Africa/KRISP-0279/2020|EPI ISL 482866|B.1.1.56|South Africa|2020-06-16	Africa|hCoV-19/South Africa/KRISP-K002377/2020|EPI ISL 515743|B.1.1.206|South Africa|2020-07-22	0.0005168893	Africa
Africa|hCoV-19/South Africa/KRISP-0280/2020|EPI ISL 482867|B.1.1.206|South Africa|2020-06-16	Africa|hCoV-19/South Africa/KRISP-K002377/2020|EPI ISL 515743|B.1.1.206|South Africa|2020-07-22	0.0002016270	Africa
Africa|hCoV-19/South Africa/KRISP-0281/2020|EPI ISL 482868|B.1.1.206|South Africa|2020-06-16	Africa|hCoV-19/South Africa/KRISP-K002377/2020|EPI ISL 515743|B.1.1.206|South Africa|2020-07-22	0.0002060580	Africa
Africa|hCoV-19/South Africa/KRISP-0282/2020|EPI ISL 482869|B.1.1.206|South Africa|2020-06-16	Africa|hCoV-19/South Africa/KRISP-K002377/2020|EPI ISL 515743|B.1.1.206|South Africa|2020-07-22	0.0002403069	Africa
Africa|hCoV-19/South Africa/KRISP-0283/2020|EPI ISL 482870|B.1.1.206|South Africa|2020-06-16	Africa|hCoV-19/South Africa/KRISP-K002377/2020|EPI ISL 515743|B.1.1.206|South Africa|2020-07-22	0.0003490834	Africa
Africa|hCoV-19/South Africa/KRISP-0284/2020|EPI ISL 482871|B.1.1.206|South Africa|2020-06-16	Africa|hCoV-19/South Africa/KRISP-K002377/2020|EPI ISL 515743|B.1.1.206|South Africa|2020-07-22	0.0002034017	Africa
Africa|hCoV-19/South Africa/KRISP-0285/2020|EPI ISL 482872|B.1.1.206|South Africa|2020-06-16	Africa|hCoV-19/South Africa/KRISP-K002377/2020|EPI ISL 515743|B.1.1.206|South Africa|2020-07-22	0.0002394603	Africa
Africa|hCoV-19/South Africa/KRISP-0286/2020|EPI ISL 487277|B.1.1|South Africa|2020-06-26	Africa|hCoV-19/South Africa/KRISP-K002377/2020|EPI ISL 515743|B.1.1.206|South Africa|2020-07-22	0.0003697032	Africa
Africa|hCoV-19/South Africa/KRISP-0287/2020|EPI ISL 487278|B.1.1.84|South Africa|2020-06-26	Africa|hCoV-19/South Africa/KRISP-K002377/2020|EPI ISL 515743|B.1.1.206|South Africa|2020-07-22	0.0004068617	Africa
Africa|hCoV-19/South Africa/KRISP-0288/2020|EPI ISL 487279|B.1.140|South Africa|2020-06-26	Africa|hCoV-19/South Africa/KRISP-K002377/2020|EPI ISL 515743|B.1.1.206|South Africa|2020-07-22	0.0006167447	Africa
Africa|hCoV-19/South Africa/KRISP-0290/2020|EPI ISL 487280|B.1.1.84|South Africa|2020-06-26	Africa|hCoV-19/South Africa/KRISP-K002377/2020|EPI ISL 515743|B.1.1.206|South Africa|2020-07-22	0.0004382947	Africa
Africa|hCoV-19/South Africa/KRISP-0291/2020|EPI ISL 487281|B.1.1.84|South Africa|2020-06-26	Africa|hCoV-19/South Africa/KRISP-K002377/2020|EPI ISL 515743|B.1.1.206|South Africa|2020-07-22	0.0005051320	Africa
Africa|hCoV-19/South Africa/KRISP-0293/2020|EPI ISL 487282|B.1.5|South Africa|2020-06-25	Africa|hCoV-19/South Africa/KRISP-K002377/2020|EPI ISL 515743|B.1.1.206|South Africa|2020-07-22	0.0006916668	Africa
Africa|hCoV-19/South Africa/KRISP-0296/2020|EPI ISL 487284|B.1.1.57|South Africa|2020-06-26	Africa|hCoV-19/South Africa/KRISP-K002377/2020|EPI ISL 515743|B.1.1.206|South Africa|2020-07-22	0.0004101190	Africa
Africa|hCoV-19/South Africa/KRISP-0297/2020|EPI ISL 487285|B.1.1.84|South Africa|2020-06-26	Africa|hCoV-19/South Africa/KRISP-K002377/2020|EPI ISL 515743|B.1.1.206|South Africa|2020-07-22	0.0004078018	Africa
Africa|hCoV-19/South Africa/KRISP-0299/2020|EPI ISL 487287|B.1.140|South Africa|2020-06-25	Africa|hCoV-19/South Africa/KRISP-K002377/2020|EPI ISL 515743|B.1.1.206|South Africa|2020-07-22	0.0005766553	Africa
Africa|hCoV-19/South Africa/KRISP-0300/2020|EPI ISL 487288|B.1.140|South Africa|2020-06-25	Africa|hCoV-19/South Africa/KRISP-K002377/2020|EPI ISL 515743|B.1.1.206|South Africa|2020-07-22	0.0006051905	Africa
Africa|hCoV-19/South Africa/KRISP-0302/2020|EPI ISL 487289|B.1.5|South Africa|2020-06-24	Africa|hCoV-19/South Africa/KRISP-K002377/2020|EPI ISL 515743|B.1.1.206|South Africa|2020-07-22	0.0006217409	Africa
Africa|hCoV-19/South Africa/KRISP-0303/2020|EPI ISL 487348|B.1.144|South Africa|2020-06-25	Africa|hCoV-19/South Africa/KRISP-K002377/2020|EPI ISL 515743|B.1.1.206|South Africa|2020-07-22	0.0004443055	Africa
Africa|hCoV-19/South Africa/KRISP-0305/2020|EPI ISL 487291|B.1.1.206|South Africa|2020-06-24	Africa|hCoV-19/South Africa/KRISP-K002377/2020|EPI ISL 515743|B.1.1.206|South Africa|2020-07-22	0.0002802724	Africa
Africa|hCoV-19/South Africa/KRISP-0308/2020|EPI ISL 487292|C.1|South Africa|2020-06-24	Africa|hCoV-19/South Africa/KRISP-K002377/2020|EPI ISL 515743|B.1.1.206|South Africa|2020-07-22	0.0005420354	Africa
Africa|hCoV-19/South Africa/KRISP-0309/2020|EPI ISL 487293|C.1|South Africa|2020-06-24	Africa|hCoV-19/South Africa/KRISP-K002377/2020|EPI ISL 515743|B.1.1.206|South Africa|2020-07-22	0.0005893735	Africa
Africa|hCoV-19/South Africa/KRISP-0310/2020|EPI ISL 487294|C.1|South Africa|2020-06-24	Africa|hCoV-19/South Africa/KRISP-K002377/2020|EPI ISL 515743|B.1.1.206|South Africa|2020-07-22	0.0005436610	Africa
Africa|hCoV-19/South Africa/KRISP-0312/2020|EPI ISL 487295|B.1.1.62|South Africa|2020-06-24	Africa|hCoV-19/South Africa/KRISP-K002377/2020|EPI ISL 515743|B.1.1.206|South Africa|2020-07-22	0.0004388166	Africa
Africa|hCoV-19/South Africa/KRISP-0318/2020|EPI ISL 487297|B.1.1.206|South Africa|2020-06-23	Africa|hCoV-19/South Africa/KRISP-K002377/2020|EPI ISL 515743|B.1.1.206|South Africa|2020-07-22	0.0003026176	Africa
Africa|hCoV-19/South Africa/KRISP-0321/2020|EPI ISL 487298|B.1.1.206|South Africa|2020-06-24	Africa|hCoV-19/South Africa/KRISP-K002377/2020|EPI ISL 515743|B.1.1.206|South Africa|2020-07-22	0.0003789034	Africa
Africa|hCoV-19/South Africa/KRISP-0322/2020|EPI ISL 487299|B.1.1.288|South Africa|2020-06-24	Africa|hCoV-19/South Africa/KRISP-K002377/2020|EPI ISL 515743|B.1.1.206|South Africa|2020-07-22	0.0003475517	Africa
Africa|hCoV-19/South Africa/KRISP-0323/2020|EPI ISL 487300|B.1.1.288|South Africa|2020-06-24	Africa|hCoV-19/South Africa/KRISP-K002377/2020|EPI ISL 515743|B.1.1.206|South Africa|2020-07-22	0.0003757382	Africa
Africa|hCoV-19/South Africa/KRISP-0327/2020|EPI ISL 487301|C.1|South Africa|2020-06-24	Africa|hCoV-19/South Africa/KRISP-K002377/2020|EPI ISL 515743|B.1.1.206|South Africa|2020-07-22	0.0005591818	Africa
Africa|hCoV-19/South Africa/KRISP-0331/2020|EPI ISL 487302|B.1.1.206|South Africa|2020-06-24	Africa|hCoV-19/South Africa/KRISP-K002377/2020|EPI ISL 515743|B.1.1.206|South Africa|2020-07-22	0.0003418916	Africa
Africa|hCoV-19/South Africa/KRISP-0332/2020|EPI ISL 487303|C.1|South Africa|2020-06-24	Africa|hCoV-19/South Africa/KRISP-K002377/2020|EPI ISL 515743|B.1.1.206|South Africa|2020-07-22	0.0005825494	Africa
Africa|hCoV-19/South Africa/KRISP-0336/2020|EPI ISL 487304|B.1.1.273|South Africa|2020-06-18	Africa|hCoV-19/South Africa/KRISP-K002377/2020|EPI ISL 515743|B.1.1.206|South Africa|2020-07-22	0.0005041934	Africa
Africa|hCoV-19/South Africa/KRISP-0337/2020|EPI ISL 495517|B.1.1.273|South Africa|2020-06-18	Africa|hCoV-19/South Africa/KRISP-K002377/2020|EPI ISL 515743|B.1.1.206|South Africa|2020-07-22	0.0005184094	Africa
Africa|hCoV-19/South Africa/KRISP-0338/2020|EPI ISL 487305|B.1.1.273|South Africa|2020-06-18	Africa|hCoV-19/South Africa/KRISP-K002377/2020|EPI ISL 515743|B.1.1.206|South Africa|2020-07-22	0.0004741833	Africa
Africa|hCoV-19/South Africa/KRISP-0339/2020|EPI ISL 487306|B.1.1.273|South Africa|2020-06-18	Africa|hCoV-19/South Africa/KRISP-K002377/2020|EPI ISL 515743|B.1.1.206|South Africa|2020-07-22	0.0004831831	Africa
Africa|hCoV-19/South Africa/KRISP-0340/2020|EPI ISL 487307|B.1.1.273|South Africa|2020-06-17	Africa|hCoV-19/South Africa/KRISP-K002377/2020|EPI ISL 515743|B.1.1.206|South Africa|2020-07-22	0.0004792473	Africa
Africa|hCoV-19/South Africa/KRISP-0342/2020|EPI ISL 495518|B.1.1.206|South Africa|2020-06-18	Africa|hCoV-19/South Africa/KRISP-K002377/2020|EPI ISL 515743|B.1.1.206|South Africa|2020-07-22	0.0002446140	Africa
Africa|hCoV-19/South Africa/KRISP-0343/2020|EPI ISL 495519|H.1|South Africa|2020-06-18	Africa|hCoV-19/South Africa/KRISP-K002377/2020|EPI ISL 515743|B.1.1.206|South Africa|2020-07-22	0.0004420151	Africa
Africa|hCoV-19/South Africa/KRISP-0344/2020|EPI ISL 495520|C.1|South Africa|2020-06-20	Africa|hCoV-19/South Africa/KRISP-K002377/2020|EPI ISL 515743|B.1.1.206|South Africa|2020-07-22	0.0007087406	Africa
Africa|hCoV-19/South Africa/KRISP-0346/2020|EPI ISL 495521|B.1.140|South Africa|2020-06-18	Africa|hCoV-19/South Africa/KRISP-K002377/2020|EPI ISL 515743|B.1.1.206|South Africa|2020-07-22	0.0006544964	Africa
Africa|hCoV-19/South Africa/KRISP-0347/2020|EPI ISL 487308|B.1.1.206|South Africa|2020-06-18	Africa|hCoV-19/South Africa/KRISP-K002377/2020|EPI ISL 515743|B.1.1.206|South Africa|2020-07-22	0.0002352363	Africa
Africa|hCoV-19/South Africa/KRISP-0348/2020|EPI ISL 487309|B.1.144|South Africa|2020-06-18	Africa|hCoV-19/South Africa/KRISP-K002377/2020|EPI ISL 515743|B.1.1.206|South Africa|2020-07-22	0.0002752222	Africa
Africa|hCoV-19/South Africa/KRISP-0349/2020|EPI ISL 487310|B.1.1.206|South Africa|2020-06-17	Africa|hCoV-19/South Africa/KRISP-K002377/2020|EPI ISL 515743|B.1.1.206|South Africa|2020-07-22	0.0002708977	Africa
Africa|hCoV-19/South Africa/KRISP-0350/2020|EPI ISL 487311|B.1.1.206|South Africa|2020-06-17	Africa|hCoV-19/South Africa/KRISP-K002377/2020|EPI ISL 515743|B.1.1.206|South Africa|2020-07-22	0.0002691119	Africa
Africa|hCoV-19/South Africa/KRISP-0352/2020|EPI ISL 487312|B.1.1.206|South Africa|2020-06-17	Africa|hCoV-19/South Africa/KRISP-K002377/2020|EPI ISL 515743|B.1.1.206|South Africa|2020-07-22	0.0002690395	Africa
Africa|hCoV-19/South Africa/KRISP-0356/2020|EPI ISL 487313|B.1.5|South Africa|2020-06-25	Africa|hCoV-19/South Africa/KRISP-K002377/2020|EPI ISL 515743|B.1.1.206|South Africa|2020-07-22	0.0006427078	Africa
Africa|hCoV-19/South Africa/KRISP-0360/2020|EPI ISL 487314|C.1|South Africa|2020-06-19	Africa|hCoV-19/South Africa/KRISP-K002377/2020|EPI ISL 515743|B.1.1.206|South Africa|2020-07-22	0.0006387244	Africa
Africa|hCoV-19/South Africa/KRISP-0361/2020|EPI ISL 487315|B.1.1.206|South Africa|2020-06-18	Africa|hCoV-19/South Africa/KRISP-K002377/2020|EPI ISL 515743|B.1.1.206|South Africa|2020-07-22	0.0001381557	Africa
Africa|hCoV-19/South Africa/KRISP-0365/2020|EPI ISL 487316|B.1.1.84|South Africa|2020-06-25	Africa|hCoV-19/South Africa/KRISP-K002377/2020|EPI ISL 515743|B.1.1.206|South Africa|2020-07-22	0.0004369499	Africa
Africa|hCoV-19/South Africa/KRISP-0366/2020|EPI ISL 487317|B.1.1|South Africa|2020-06-18	Africa|hCoV-19/South Africa/KRISP-K002377/2020|EPI ISL 515743|B.1.1.206|South Africa|2020-07-22	0.0003129238	Africa
Africa|hCoV-19/South Africa/KRISP-0367/2020|EPI ISL 487318|B.1.1.273|South Africa|2020-06-25	Africa|hCoV-19/South Africa/KRISP-K002377/2020|EPI ISL 515743|B.1.1.206|South Africa|2020-07-22	0.0005388131	Africa
Africa|hCoV-19/South Africa/KRISP-0368/2020|EPI ISL 487319|B.1.1|South Africa|2020-06-18	Africa|hCoV-19/South Africa/KRISP-K002377/2020|EPI ISL 515743|B.1.1.206|South Africa|2020-07-22	0.0003697119	Africa
Africa|hCoV-19/South Africa/KRISP-0369/2020|EPI ISL 487320|B.1.1.84|South Africa|2020-06-25	Africa|hCoV-19/South Africa/KRISP-K002377/2020|EPI ISL 515743|B.1.1.206|South Africa|2020-07-22	0.0004369396	Africa
Africa|hCoV-19/South Africa/KRISP-0370/2020|EPI ISL 487321|B.1.140|South Africa|2020-06-25	Africa|hCoV-19/South Africa/KRISP-K002377/2020|EPI ISL 515743|B.1.1.206|South Africa|2020-07-22	0.0006388531	Africa
Africa|hCoV-19/South Africa/KRISP-0372/2020|EPI ISL 487323|B.1.106|South Africa|2020-06-19	Africa|hCoV-19/South Africa/KRISP-K002377/2020|EPI ISL 515743|B.1.1.206|South Africa|2020-07-22	0.0005451082	Africa
Africa|hCoV-19/South Africa/KRISP-0373/2020|EPI ISL 487324|B.1.106|South Africa|2020-06-19	Africa|hCoV-19/South Africa/KRISP-K002377/2020|EPI ISL 515743|B.1.1.206|South Africa|2020-07-22	0.0006051620	Africa
Africa|hCoV-19/South Africa/KRISP-0375/2020|EPI ISL 487325|B.1.140|South Africa|2020-06-25	Africa|hCoV-19/South Africa/KRISP-K002377/2020|EPI ISL 515743|B.1.1.206|South Africa|2020-07-22	0.0006434820	Africa
Africa|hCoV-19/South Africa/KRISP-0376/2020|EPI ISL 487326|B.1.5|South Africa|2020-06-22	Africa|hCoV-19/South Africa/KRISP-K002377/2020|EPI ISL 515743|B.1.1.206|South Africa|2020-07-22	0.0004752823	Africa
Africa|hCoV-19/South Africa/KRISP-0377/2020|EPI ISL 495522|B.1.1|South Africa|2020-06-22	Africa|hCoV-19/South Africa/KRISP-K002377/2020|EPI ISL 515743|B.1.1.206|South Africa|2020-07-22	0.0003888179	Africa
Africa|hCoV-19/South Africa/KRISP-0378/2020|EPI ISL 487327|B.1.1.84|South Africa|2020-06-22	Africa|hCoV-19/South Africa/KRISP-K002377/2020|EPI ISL 515743|B.1.1.206|South Africa|2020-07-22	0.0004154957	Africa
Africa|hCoV-19/South Africa/KRISP-0380/2020|EPI ISL 487328|B.1.1.84|South Africa|2020-06-25	Africa|hCoV-19/South Africa/KRISP-K002377/2020|EPI ISL 515743|B.1.1.206|South Africa|2020-07-22	0.0004037142	Africa
Africa|hCoV-19/South Africa/KRISP-0382/2020|EPI ISL 495523|B.1.140|South Africa|2020-06-25	Africa|hCoV-19/South Africa/KRISP-K002377/2020|EPI ISL 515743|B.1.1.206|South Africa|2020-07-22	0.0006301651	Africa
Africa|hCoV-19/South Africa/KRISP-0383/2020|EPI ISL 495524|B.1.140|South Africa|2020-06-25	Africa|hCoV-19/South Africa/KRISP-K002377/2020|EPI ISL 515743|B.1.1.206|South Africa|2020-07-22	0.0008141313	Africa
Africa|hCoV-19/South Africa/KRISP-0384/2020|EPI ISL 495525|B.1.140|South Africa|2020-06-25	Africa|hCoV-19/South Africa/KRISP-K002377/2020|EPI ISL 515743|B.1.1.206|South Africa|2020-07-22	0.0006244883	Africa
Africa|hCoV-19/South Africa/KRISP-0386/2020|EPI ISL 487329|B.1.1.62|South Africa|2020-07-01	Africa|hCoV-19/South Africa/KRISP-K002377/2020|EPI ISL 515743|B.1.1.206|South Africa|2020-07-22	0.0004369773	Africa
Africa|hCoV-19/South Africa/KRISP-0387/2020|EPI ISL 487330|B.1.1.99|South Africa|2020-07-01	Africa|hCoV-19/South Africa/KRISP-K002377/2020|EPI ISL 515743|B.1.1.206|South Africa|2020-07-22	0.0004716011	Africa
Africa|hCoV-19/South Africa/KRISP-0388/2020|EPI ISL 487331|B.1.140|South Africa|2020-07-01	Africa|hCoV-19/South Africa/KRISP-K002377/2020|EPI ISL 515743|B.1.1.206|South Africa|2020-07-22	0.0006101125	Africa
Africa|hCoV-19/South Africa/KRISP-0389/2020|EPI ISL 487332|C.9|South Africa|2020-07-01	Africa|hCoV-19/South Africa/KRISP-K002377/2020|EPI ISL 515743|B.1.1.206|South Africa|2020-07-22	0.0006051213	Africa
Africa|hCoV-19/South Africa/KRISP-0390/2020|EPI ISL 487333|C.2|South Africa|2020-07-01	Africa|hCoV-19/South Africa/KRISP-K002377/2020|EPI ISL 515743|B.1.1.206|South Africa|2020-07-22	0.0006104148	Africa
Africa|hCoV-19/South Africa/KRISP-0391/2020|EPI ISL 487334|B.1.1.206|South Africa|2020-07-01	Africa|hCoV-19/South Africa/KRISP-K002377/2020|EPI ISL 515743|B.1.1.206|South Africa|2020-07-22	0.0002697287	Africa
Africa|hCoV-19/South Africa/KRISP-0392/2020|EPI ISL 487335|B.1.5.19|South Africa|2020-07-01	Africa|hCoV-19/South Africa/KRISP-K002377/2020|EPI ISL 515743|B.1.1.206|South Africa|2020-07-22	0.0005228406	Africa
Africa|hCoV-19/South Africa/KRISP-0393/2020|EPI ISL 487336|C.6|South Africa|2020-07-01	Africa|hCoV-19/South Africa/KRISP-K002377/2020|EPI ISL 515743|B.1.1.206|South Africa|2020-07-22	0.0005405906	Africa
Africa|hCoV-19/South Africa/KRISP-0394/2020|EPI ISL 487337|B.1.5.19|South Africa|2020-07-01	Africa|hCoV-19/South Africa/KRISP-K002377/2020|EPI ISL 515743|B.1.1.206|South Africa|2020-07-22	0.0005733807	Africa
Africa|hCoV-19/South Africa/KRISP-0395/2020|EPI ISL 487338|C.2|South Africa|2020-07-01	Africa|hCoV-19/South Africa/KRISP-K002377/2020|EPI ISL 515743|B.1.1.206|South Africa|2020-07-22	0.0006050951	Africa
Africa|hCoV-19/South Africa/KRISP-0396/2020|EPI ISL 487339|C.1|South Africa|2020-07-01	Africa|hCoV-19/South Africa/KRISP-K002377/2020|EPI ISL 515743|B.1.1.206|South Africa|2020-07-22	0.0006079435	Africa
Africa|hCoV-19/South Africa/KRISP-0397/2020|EPI ISL 487340|B.1.5|South Africa|2020-07-01	Africa|hCoV-19/South Africa/KRISP-K002377/2020|EPI ISL 515743|B.1.1.206|South Africa|2020-07-22	0.0005378659	Africa
Africa|hCoV-19/South Africa/KRISP-0398/2020|EPI ISL 487341|B.1.1.206|South Africa|2020-07-01	Africa|hCoV-19/South Africa/KRISP-K002377/2020|EPI ISL 515743|B.1.1.206|South Africa|2020-07-22	0.0002761328	Africa
Africa|hCoV-19/South Africa/KRISP-04/2020|EPI ISL 436684|B.1.1.273|South Africa|2020-03-31	Africa|hCoV-19/South Africa/KRISP-K002377/2020|EPI ISL 515743|B.1.1.206|South Africa|2020-07-22	0.0004042986	Africa
Africa|hCoV-19/South Africa/KRISP-0402/2020|EPI ISL 495527|B.1.140|South Africa|2020-06-23	Africa|hCoV-19/South Africa/KRISP-K002377/2020|EPI ISL 515743|B.1.1.206|South Africa|2020-07-22	0.0006740473	Africa
Africa|hCoV-19/South Africa/KRISP-0403/2020|EPI ISL 495528|C.1|South Africa|2020-06-23	Africa|hCoV-19/South Africa/KRISP-K002377/2020|EPI ISL 515743|B.1.1.206|South Africa|2020-07-22	0.0005416635	Africa
Africa|hCoV-19/South Africa/KRISP-0404/2020|EPI ISL 495529|B.1.1.206|South Africa|2020-06-24	Africa|hCoV-19/South Africa/KRISP-K002377/2020|EPI ISL 515743|B.1.1.206|South Africa|2020-07-22	0.0002688587	Africa
Africa|hCoV-19/South Africa/KRISP-0405/2020|EPI ISL 495530|B.1.140|South Africa|2020-06-23	Africa|hCoV-19/South Africa/KRISP-K002377/2020|EPI ISL 515743|B.1.1.206|South Africa|2020-07-22	0.0006725064	Africa
Africa|hCoV-19/South Africa/KRISP-0406/2020|EPI ISL 495531|B.1.1.206|South Africa|2020-06-22	Africa|hCoV-19/South Africa/KRISP-K002377/2020|EPI ISL 515743|B.1.1.206|South Africa|2020-07-22	0.0003432255	Africa
Africa|hCoV-19/South Africa/KRISP-0407/2020|EPI ISL 495532|B.1.5|South Africa|2020-06-24	Africa|hCoV-19/South Africa/KRISP-K002377/2020|EPI ISL 515743|B.1.1.206|South Africa|2020-07-22	0.0004779698	Africa
Africa|hCoV-19/South Africa/KRISP-0408/2020|EPI ISL 495533|B.1.140|South Africa|2020-06-23	Africa|hCoV-19/South Africa/KRISP-K002377/2020|EPI ISL 515743|B.1.1.206|South Africa|2020-07-22	0.0005939587	Africa
Africa|hCoV-19/South Africa/KRISP-0409/2020|EPI ISL 495534|C.1|South Africa|2020-06-23	Africa|hCoV-19/South Africa/KRISP-K002377/2020|EPI ISL 515743|B.1.1.206|South Africa|2020-07-22	0.0005378402	Africa
Africa|hCoV-19/South Africa/KRISP-0410/2020|EPI ISL 495535|B.1.140|South Africa|2020-07-02	Africa|hCoV-19/South Africa/KRISP-K002377/2020|EPI ISL 515743|B.1.1.206|South Africa|2020-07-22	0.0007061293	Africa
Africa|hCoV-19/South Africa/KRISP-0411/2020|EPI ISL 495536|B.1.1.206|South Africa|2020-07-02	Africa|hCoV-19/South Africa/KRISP-K002377/2020|EPI ISL 515743|B.1.1.206|South Africa|2020-07-22	0.0002016231	Africa
Africa|hCoV-19/South Africa/KRISP-0412/2020|EPI ISL 495537|B.1.1.206|South Africa|2020-07-02	Africa|hCoV-19/South Africa/KRISP-K002377/2020|EPI ISL 515743|B.1.1.206|South Africa|2020-07-22	0.0002352317	Africa
Africa|hCoV-19/South Africa/KRISP-0413/2020|EPI ISL 495538|B.1.1.40|South Africa|2020-07-02	Africa|hCoV-19/South Africa/KRISP-K002377/2020|EPI ISL 515743|B.1.1.206|South Africa|2020-07-22	0.0005378405	Africa
Africa|hCoV-19/South Africa/KRISP-0414/2020|EPI ISL 495539|B.1.140|South Africa|2020-07-02	Africa|hCoV-19/South Africa/KRISP-K002377/2020|EPI ISL 515743|B.1.1.206|South Africa|2020-07-22	0.0006388252	Africa
Africa|hCoV-19/South Africa/KRISP-0415/2020|EPI ISL 495540|B.1.140|South Africa|2020-07-02	Africa|hCoV-19/South Africa/KRISP-K002377/2020|EPI ISL 515743|B.1.1.206|South Africa|2020-07-22	0.0006724612	Africa
Africa|hCoV-19/South Africa/KRISP-0417/2020|EPI ISL 495541|B.1.1.62|South Africa|2020-07-02	Africa|hCoV-19/South Africa/KRISP-K002377/2020|EPI ISL 515743|B.1.1.206|South Africa|2020-07-22	0.0005042373	Africa
Africa|hCoV-19/South Africa/KRISP-0418/2020|EPI ISL 495542|B.1.1.206|South Africa|2020-07-02	Africa|hCoV-19/South Africa/KRISP-K002377/2020|EPI ISL 515743|B.1.1.206|South Africa|2020-07-22	0.0003360870	Africa
Africa|hCoV-19/South Africa/KRISP-0420/2020|EPI ISL 495543|C.9|South Africa|2020-07-01	Africa|hCoV-19/South Africa/KRISP-K002377/2020|EPI ISL 515743|B.1.1.206|South Africa|2020-07-22	0.0006063237	Africa
Africa|hCoV-19/South Africa/KRISP-0421/2020|EPI ISL 495544|B.1.1|South Africa|2020-07-01	Africa|hCoV-19/South Africa/KRISP-K002377/2020|EPI ISL 515743|B.1.1.206|South Africa|2020-07-22	0.0003369735	Africa
Africa|hCoV-19/South Africa/KRISP-0423/2020|EPI ISL 495545|B.1.140|South Africa|2020-07-01	Africa|hCoV-19/South Africa/KRISP-K002377/2020|EPI ISL 515743|B.1.1.206|South Africa|2020-07-22	0.0005473959	Africa
Africa|hCoV-19/South Africa/KRISP-0426/2020|EPI ISL 495546|B.1.1.206|South Africa|2020-07-01	Africa|hCoV-19/South Africa/KRISP-K002377/2020|EPI ISL 515743|B.1.1.206|South Africa|2020-07-22	0.0002353131	Africa
Africa|hCoV-19/South Africa/KRISP-0436/2020|EPI ISL 498055|B.1.1|South Africa|2020-07-01	Africa|hCoV-19/South Africa/KRISP-K002377/2020|EPI ISL 515743|B.1.1.206|South Africa|2020-07-22	0.0005042153	Africa
Africa|hCoV-19/South Africa/KRISP-0445/2020|EPI ISL 498058|H.1|South Africa|2020-06-30	Africa|hCoV-19/South Africa/KRISP-K002377/2020|EPI ISL 515743|B.1.1.206|South Africa|2020-07-22	0.0004103956	Africa
Africa|hCoV-19/South Africa/KRISP-0446/2020|EPI ISL 498059|B.1.5|South Africa|2020-06-30	Africa|hCoV-19/South Africa/KRISP-K002377/2020|EPI ISL 515743|B.1.1.206|South Africa|2020-07-22	0.0004451018	Africa
Africa|hCoV-19/South Africa/KRISP-045/2020|EPI ISL 436686|B.1.1.1|South Africa|2020-03-27	Africa|hCoV-19/South Africa/KRISP-K002377/2020|EPI ISL 515743|B.1.1.206|South Africa|2020-07-22	0.0004369305	Africa
Africa|hCoV-19/South Africa/KRISP-0458/2020|EPI ISL 495549|B.1.1|South Africa|2020-07-02	Africa|hCoV-19/South Africa/KRISP-K002377/2020|EPI ISL 515743|B.1.1.206|South Africa|2020-07-22	0.0005399071	Africa
Africa|hCoV-19/South Africa/KRISP-0460/2020|EPI ISL 495550|B.1.106|South Africa|2020-07-02	Africa|hCoV-19/South Africa/KRISP-K002377/2020|EPI ISL 515743|B.1.1.206|South Africa|2020-07-22	0.0005381372	Africa
Africa|hCoV-19/South Africa/KRISP-0462/2020|EPI ISL 495552|B.1.106|South Africa|2020-07-02	Africa|hCoV-19/South Africa/KRISP-K002377/2020|EPI ISL 515743|B.1.1.206|South Africa|2020-07-22	0.0005436027	Africa
Africa|hCoV-19/South Africa/KRISP-0464/2020|EPI ISL 495553|B.1.5|South Africa|2020-06-30	Africa|hCoV-19/South Africa/KRISP-K002377/2020|EPI ISL 515743|B.1.1.206|South Africa|2020-07-22	0.0003886809	Africa
Africa|hCoV-19/South Africa/KRISP-0469/2020|EPI ISL 495555|H.1|South Africa|2020-07-06	Africa|hCoV-19/South Africa/KRISP-K002377/2020|EPI ISL 515743|B.1.1.206|South Africa|2020-07-22	0.0004422140	Africa
Africa|hCoV-19/South Africa/KRISP-0474/2020|EPI ISL 495557|H.1|South Africa|2020-07-06	Africa|hCoV-19/South Africa/KRISP-K002377/2020|EPI ISL 515743|B.1.1.206|South Africa|2020-07-22	0.0004369688	Africa
Africa|hCoV-19/South Africa/KRISP-0475/2020|EPI ISL 495558|H.1|South Africa|2020-07-06	Africa|hCoV-19/South Africa/KRISP-K002377/2020|EPI ISL 515743|B.1.1.206|South Africa|2020-07-22	0.0004400745	Africa
Africa|hCoV-19/South Africa/KRISP-0478/2020|EPI ISL 495559|B.1.1|South Africa|2020-07-05	Africa|hCoV-19/South Africa/KRISP-K002377/2020|EPI ISL 515743|B.1.1.206|South Africa|2020-07-22	0.0003365958	Africa
Africa|hCoV-19/South Africa/KRISP-0485/2020|EPI ISL 495561|B.1.1.206|South Africa|2020-07-03	Africa|hCoV-19/South Africa/KRISP-K002377/2020|EPI ISL 515743|B.1.1.206|South Africa|2020-07-22	0.0002704764	Africa
Africa|hCoV-19/South Africa/KRISP-0487/2020|EPI ISL 495562|B.1.106|South Africa|2020-07-03	Africa|hCoV-19/South Africa/KRISP-K002377/2020|EPI ISL 515743|B.1.1.206|South Africa|2020-07-22	0.0006724451	Africa
Africa|hCoV-19/South Africa/KRISP-0489/2020|EPI ISL 498060|B.1.1.206|South Africa|2020-07-09	Africa|hCoV-19/South Africa/KRISP-K002377/2020|EPI ISL 515743|B.1.1.206|South Africa|2020-07-22	0.0002696080	Africa
Africa|hCoV-19/South Africa/KRISP-0490/2020|EPI ISL 498061|B.1.1.206|South Africa|2020-07-09	Africa|hCoV-19/South Africa/KRISP-K002377/2020|EPI ISL 515743|B.1.1.206|South Africa|2020-07-22	0.0002688470	Africa
Africa|hCoV-19/South Africa/KRISP-0491/2020|EPI ISL 498062|B.1.1.273|South Africa|2020-07-07	Africa|hCoV-19/South Africa/KRISP-K002377/2020|EPI ISL 515743|B.1.1.206|South Africa|2020-07-22	0.0005714557	Africa
Africa|hCoV-19/South Africa/KRISP-0492/2020|EPI ISL 498063|B.1.1.273|South Africa|2020-07-07	Africa|hCoV-19/South Africa/KRISP-K002377/2020|EPI ISL 515743|B.1.1.206|South Africa|2020-07-22	0.0005760774	Africa
Africa|hCoV-19/South Africa/KRISP-0493/2020|EPI ISL 498064|B.1.1.67|South Africa|2020-07-07	Africa|hCoV-19/South Africa/KRISP-K002377/2020|EPI ISL 515743|B.1.1.206|South Africa|2020-07-22	0.0004732748	Africa
Africa|hCoV-19/South Africa/KRISP-0494/2020|EPI ISL 498065|B.1.1.206|South Africa|2020-07-09	Africa|hCoV-19/South Africa/KRISP-K002377/2020|EPI ISL 515743|B.1.1.206|South Africa|2020-07-22	0.0003024591	Africa
Africa|hCoV-19/South Africa/KRISP-0497/2020|EPI ISL 498066|B.1.1.206|South Africa|2020-07-09	Africa|hCoV-19/South Africa/KRISP-K002377/2020|EPI ISL 515743|B.1.1.206|South Africa|2020-07-22	0.0003024590	Africa
Africa|hCoV-19/South Africa/KRISP-0498/2020|EPI ISL 498067|B.1|South Africa|2020-07-10	Africa|hCoV-19/South Africa/KRISP-K002377/2020|EPI ISL 515743|B.1.1.206|South Africa|2020-07-22	0.0007060985	Africa
Africa|hCoV-19/South Africa/KRISP-0500/2020|EPI ISL 498068|B.1.1|South Africa|2020-07-07	Africa|hCoV-19/South Africa/KRISP-K002377/2020|EPI ISL 515743|B.1.1.206|South Africa|2020-07-22	0.0004567273	Africa
Africa|hCoV-19/South Africa/KRISP-0501/2020|EPI ISL 498069|B.1.5|South Africa|2020-07-11	Africa|hCoV-19/South Africa/KRISP-K002377/2020|EPI ISL 515743|B.1.1.206|South Africa|2020-07-22	0.0005715318	Africa
Africa|hCoV-19/South Africa/KRISP-0502/2020|EPI ISL 498070|B.1.1.273|South Africa|2020-07-11	Africa|hCoV-19/South Africa/KRISP-K002377/2020|EPI ISL 515743|B.1.1.206|South Africa|2020-07-22	0.0006057547	Africa
Africa|hCoV-19/South Africa/KRISP-0503/2020|EPI ISL 498071|B.1.1.273|South Africa|2020-07-11	Africa|hCoV-19/South Africa/KRISP-K002377/2020|EPI ISL 515743|B.1.1.206|South Africa|2020-07-22	0.0007060818	Africa
Africa|hCoV-19/South Africa/KRISP-0526/2020|EPI ISL 498072|B.1.5.19|South Africa|2020-07-13	Africa|hCoV-19/South Africa/KRISP-K002377/2020|EPI ISL 515743|B.1.1.206|South Africa|2020-07-22	0.0006051478	Africa
Africa|hCoV-19/South Africa/KRISP-0527/2020|EPI ISL 498073|B.1.140|South Africa|2020-07-14	Africa|hCoV-19/South Africa/KRISP-K002377/2020|EPI ISL 515743|B.1.1.206|South Africa|2020-07-22	0.0007734110	Africa
Africa|hCoV-19/South Africa/KRISP-0529/2020|EPI ISL 498074|C.1|South Africa|2020-07-13	Africa|hCoV-19/South Africa/KRISP-K002377/2020|EPI ISL 515743|B.1.1.206|South Africa|2020-07-22	0.0005378406	Africa
Africa|hCoV-19/South Africa/KRISP-0531/2020|EPI ISL 498075|B.1.5|South Africa|2020-07-14	Africa|hCoV-19/South Africa/KRISP-K002377/2020|EPI ISL 515743|B.1.1.206|South Africa|2020-07-22	0.0006724612	Africa
Africa|hCoV-19/South Africa/KRISP-0534/2020|EPI ISL 498077|B.1.5|South Africa|2020-07-14	Africa|hCoV-19/South Africa/KRISP-K002377/2020|EPI ISL 515743|B.1.1.206|South Africa|2020-07-22	0.0006725064	Africa
Africa|hCoV-19/South Africa/KRISP-0535/2020|EPI ISL 498078|B.1.1.206|South Africa|2020-07-08	Africa|hCoV-19/South Africa/KRISP-K002377/2020|EPI ISL 515743|B.1.1.206|South Africa|2020-07-22	0.0003697206	Africa
Africa|hCoV-19/South Africa/KRISP-0536/2020|EPI ISL 498079|B.1.1|South Africa|2020-07-14	Africa|hCoV-19/South Africa/KRISP-K002377/2020|EPI ISL 515743|B.1.1.206|South Africa|2020-07-22	0.0003697354	Africa
Africa|hCoV-19/South Africa/KRISP-0538/2020|EPI ISL 498080|B.1.1.254|South Africa|2020-07-14	Africa|hCoV-19/South Africa/KRISP-K002377/2020|EPI ISL 515743|B.1.1.206|South Africa|2020-07-22	0.0004405518	Africa
Africa|hCoV-19/South Africa/KRISP-0539/2020|EPI ISL 498081|B.1.1.206|South Africa|2020-07-07	Africa|hCoV-19/South Africa/KRISP-K002377/2020|EPI ISL 515743|B.1.1.206|South Africa|2020-07-22	0.0003360870	Africa
Africa|hCoV-19/South Africa/KRISP-0540/2020|EPI ISL 498082|B.1.1|South Africa|2020-07-14	Africa|hCoV-19/South Africa/KRISP-K002377/2020|EPI ISL 515743|B.1.1.206|South Africa|2020-07-22	0.0003024854	Africa
Africa|hCoV-19/South Africa/KRISP-0541/2020|EPI ISL 498083|B.1.1.206|South Africa|2020-07-14	Africa|hCoV-19/South Africa/KRISP-K002377/2020|EPI ISL 515743|B.1.1.206|South Africa|2020-07-22	0.0004439985	Africa
Africa|hCoV-19/South Africa/KRISP-0543/2020|EPI ISL 498084|C.2|South Africa|2020-07-12	Africa|hCoV-19/South Africa/KRISP-K002377/2020|EPI ISL 515743|B.1.1.206|South Africa|2020-07-22	0.0007396206	Africa
Africa|hCoV-19/South Africa/KRISP-0544/2020|EPI ISL 498085|B.1.1.206|South Africa|2020-07-13	Africa|hCoV-19/South Africa/KRISP-K002377/2020|EPI ISL 515743|B.1.1.206|South Africa|2020-07-22	0.0003038885	Africa
Africa|hCoV-19/South Africa/KRISP-0545/2020|EPI ISL 498086|B.1.1.273|South Africa|2020-07-14	Africa|hCoV-19/South Africa/KRISP-K002377/2020|EPI ISL 515743|B.1.1.206|South Africa|2020-07-22	0.0006387395	Africa
Africa|hCoV-19/South Africa/KRISP-0548/2020|EPI ISL 498087|B.1.1.273|South Africa|2020-07-15	Africa|hCoV-19/South Africa/KRISP-K002377/2020|EPI ISL 515743|B.1.1.206|South Africa|2020-07-22	0.0005378171	Africa
Africa|hCoV-19/South Africa/KRISP-0549/2020|EPI ISL 498088|B.1.140|South Africa|2020-07-15	Africa|hCoV-19/South Africa/KRISP-K002377/2020|EPI ISL 515743|B.1.1.206|South Africa|2020-07-22	0.0006388530	Africa
Africa|hCoV-19/South Africa/KRISP-0550/2020|EPI ISL 498089|B.1.1.34|South Africa|2020-07-15	Africa|hCoV-19/South Africa/KRISP-K002377/2020|EPI ISL 515743|B.1.1.206|South Africa|2020-07-22	0.0005715305	Africa
Africa|hCoV-19/South Africa/KRISP-0551/2020|EPI ISL 498090|H.1|South Africa|2020-07-14	Africa|hCoV-19/South Africa/KRISP-K002377/2020|EPI ISL 515743|B.1.1.206|South Africa|2020-07-22	0.0004369690	Africa
Africa|hCoV-19/South Africa/KRISP-0552/2020|EPI ISL 498091|H.1|South Africa|2020-07-14	Africa|hCoV-19/South Africa/KRISP-K002377/2020|EPI ISL 515743|B.1.1.206|South Africa|2020-07-22	0.0004369690	Africa
Africa|hCoV-19/South Africa/KRISP-0553/2020|EPI ISL 498092|H.1|South Africa|2020-07-14	Africa|hCoV-19/South Africa/KRISP-K002377/2020|EPI ISL 515743|B.1.1.206|South Africa|2020-07-22	0.0004052956	Africa
Africa|hCoV-19/South Africa/KRISP-0554/2020|EPI ISL 498093|B.1.1|South Africa|2020-07-14	Africa|hCoV-19/South Africa/KRISP-K002377/2020|EPI ISL 515743|B.1.1.206|South Africa|2020-07-22	0.0004057888	Africa
Africa|hCoV-19/South Africa/KRISP-0555/2020|EPI ISL 498094|B.1.140|South Africa|2020-07-15	Africa|hCoV-19/South Africa/KRISP-K002377/2020|EPI ISL 515743|B.1.1.206|South Africa|2020-07-22	0.0006724771	Africa
Africa|hCoV-19/South Africa/KRISP-0556/2020|EPI ISL 498095|B.1.1.273|South Africa|2020-07-15	Africa|hCoV-19/South Africa/KRISP-K002377/2020|EPI ISL 515743|B.1.1.206|South Africa|2020-07-22	0.0005378298	Africa
Africa|hCoV-19/South Africa/KRISP-0557/2020|EPI ISL 498096|C.1|South Africa|2020-07-14	Africa|hCoV-19/South Africa/KRISP-K002377/2020|EPI ISL 515743|B.1.1.206|South Africa|2020-07-22	0.0006052292	Africa
Africa|hCoV-19/South Africa/KRISP-0558/2020|EPI ISL 498097|B.1.1.206|South Africa|2020-07-15	Africa|hCoV-19/South Africa/KRISP-K002377/2020|EPI ISL 515743|B.1.1.206|South Africa|2020-07-22	0.0003378889	Africa
Africa|hCoV-19/South Africa/KRISP-0559/2020|EPI ISL 498098|B.1.1.206|South Africa|2020-07-14	Africa|hCoV-19/South Africa/KRISP-K002377/2020|EPI ISL 515743|B.1.1.206|South Africa|2020-07-22	0.0003024793	Africa
Africa|hCoV-19/South Africa/KRISP-0560/2020|EPI ISL 498099|B.1.1|South Africa|2020-07-15	Africa|hCoV-19/South Africa/KRISP-K002377/2020|EPI ISL 515743|B.1.1.206|South Africa|2020-07-22	0.0004033207	Africa
Africa|hCoV-19/South Africa/KRISP-0561/2020|EPI ISL 498100|H.1|South Africa|2020-07-15	Africa|hCoV-19/South Africa/KRISP-K002377/2020|EPI ISL 515743|B.1.1.206|South Africa|2020-07-22	0.0004705915	Africa
Africa|hCoV-19/South Africa/KRISP-0562/2020|EPI ISL 498101|B.1.140|South Africa|2020-07-15	Africa|hCoV-19/South Africa/KRISP-K002377/2020|EPI ISL 515743|B.1.1.206|South Africa|2020-07-22	0.0006051906	Africa
Africa|hCoV-19/South Africa/KRISP-0564/2020|EPI ISL 498103|B.1.1|South Africa|2020-07-15	Africa|hCoV-19/South Africa/KRISP-K002377/2020|EPI ISL 515743|B.1.1.206|South Africa|2020-07-22	0.0003360870	Africa
Africa|hCoV-19/South Africa/KRISP-0565/2020|EPI ISL 498104|C.2|South Africa|2020-07-14	Africa|hCoV-19/South Africa/KRISP-K002377/2020|EPI ISL 515743|B.1.1.206|South Africa|2020-07-22	0.0006050951	Africa
Africa|hCoV-19/South Africa/KRISP-0567/2020|EPI ISL 498105|B.1.1.206|South Africa|2020-07-15	Africa|hCoV-19/South Africa/KRISP-K002377/2020|EPI ISL 515743|B.1.1.206|South Africa|2020-07-22	0.0002366893	Africa
Africa|hCoV-19/South Africa/KRISP-0568/2020|EPI ISL 498106|B.1.1|South Africa|2020-07-15	Africa|hCoV-19/South Africa/KRISP-K002377/2020|EPI ISL 515743|B.1.1.206|South Africa|2020-07-22	0.0004033207	Africa
Africa|hCoV-19/South Africa/KRISP-0569/2020|EPI ISL 498107|B.1.1.206|South Africa|2020-07-15	Africa|hCoV-19/South Africa/KRISP-K002377/2020|EPI ISL 515743|B.1.1.206|South Africa|2020-07-22	0.0002028676	Africa
Africa|hCoV-19/South Africa/KRISP-0570/2020|EPI ISL 498108|B.1.1.56|South Africa|2020-07-02	Africa|hCoV-19/South Africa/KRISP-K002377/2020|EPI ISL 515743|B.1.1.206|South Africa|2020-07-22	0.0005042473	Africa
Africa|hCoV-19/South Africa/KRISP-0571/2020|EPI ISL 498109|B.1.1.56|South Africa|2020-07-14	Africa|hCoV-19/South Africa/KRISP-K002377/2020|EPI ISL 515743|B.1.1.206|South Africa|2020-07-22	0.0004369777	Africa
Africa|hCoV-19/South Africa/KRISP-0572/2020|EPI ISL 498110|B.1.5|South Africa|2020-07-13	Africa|hCoV-19/South Africa/KRISP-K002377/2020|EPI ISL 515743|B.1.1.206|South Africa|2020-07-22	0.0006388380	Africa
Africa|hCoV-19/South Africa/KRISP-0573/2020|EPI ISL 498111|B.1.1.206|South Africa|2020-07-14	Africa|hCoV-19/South Africa/KRISP-K002377/2020|EPI ISL 515743|B.1.1.206|South Africa|2020-07-22	0.0003024793	Africa
Africa|hCoV-19/South Africa/KRISP-0574/2020|EPI ISL 498112|B.1.1.206|South Africa|2020-07-15	Africa|hCoV-19/South Africa/KRISP-K002377/2020|EPI ISL 515743|B.1.1.206|South Africa|2020-07-22	0.0003361096	Africa
Africa|hCoV-19/South Africa/KRISP-0575/2020|EPI ISL 498113|B.1.1.206|South Africa|2020-07-13	Africa|hCoV-19/South Africa/KRISP-K002377/2020|EPI ISL 515743|B.1.1.206|South Africa|2020-07-22	0.0002352317	Africa
Africa|hCoV-19/South Africa/KRISP-0576/2020|EPI ISL 498114|B.1.1.206|South Africa|2020-07-07	Africa|hCoV-19/South Africa/KRISP-K002377/2020|EPI ISL 515743|B.1.1.206|South Africa|2020-07-22	0.0002016271	Africa
Africa|hCoV-19/South Africa/KRISP-0577/2020|EPI ISL 498115|B.1.1.56|South Africa|2020-07-09	Africa|hCoV-19/South Africa/KRISP-K002377/2020|EPI ISL 515743|B.1.1.206|South Africa|2020-07-22	0.0005714920	Africa
Africa|hCoV-19/South Africa/KRISP-0578/2020|EPI ISL 498116|B.1.1.206|South Africa|2020-07-09	Africa|hCoV-19/South Africa/KRISP-K002377/2020|EPI ISL 515743|B.1.1.206|South Africa|2020-07-22	0.0002352419	Africa
Africa|hCoV-19/South Africa/KRISP-0579/2020|EPI ISL 498117|B.1.1.273|South Africa|2020-07-08	Africa|hCoV-19/South Africa/KRISP-K002377/2020|EPI ISL 515743|B.1.1.206|South Africa|2020-07-22	0.0005714806	Africa
Africa|hCoV-19/South Africa/KRISP-0580/2020|EPI ISL 498118|B.1.1.206|South Africa|2020-07-07	Africa|hCoV-19/South Africa/KRISP-K002377/2020|EPI ISL 515743|B.1.1.206|South Africa|2020-07-22	0.0002352420	Africa
Africa|hCoV-19/South Africa/KRISP-0581/2020|EPI ISL 498119|B.1.1.273|South Africa|2020-07-09	Africa|hCoV-19/South Africa/KRISP-K002377/2020|EPI ISL 515743|B.1.1.206|South Africa|2020-07-22	0.0005041933	Africa
Africa|hCoV-19/South Africa/KRISP-0584/2020|EPI ISL 498122|B.1|South Africa|2020-07-07	Africa|hCoV-19/South Africa/KRISP-K002377/2020|EPI ISL 515743|B.1.1.206|South Africa|2020-07-22	0.0005715189	Africa
Africa|hCoV-19/South Africa/KRISP-0585/2020|EPI ISL 498123|B.1.140|South Africa|2020-07-08	Africa|hCoV-19/South Africa/KRISP-K002377/2020|EPI ISL 515743|B.1.1.206|South Africa|2020-07-22	0.0007061151	Africa
Africa|hCoV-19/South Africa/KRISP-0586/2020|EPI ISL 498124|B.1.1.273|South Africa|2020-07-08	Africa|hCoV-19/South Africa/KRISP-K002377/2020|EPI ISL 515743|B.1.1.206|South Africa|2020-07-22	0.0005378405	Africa
Africa|hCoV-19/South Africa/KRISP-0587/2020|EPI ISL 498125|B.1.1.56|South Africa|2020-07-09	Africa|hCoV-19/South Africa/KRISP-K002377/2020|EPI ISL 515743|B.1.1.206|South Africa|2020-07-22	0.0005378405	Africa
Africa|hCoV-19/South Africa/KRISP-0588/2020|EPI ISL 498126|B.1.140|South Africa|2020-07-08	Africa|hCoV-19/South Africa/KRISP-K002377/2020|EPI ISL 515743|B.1.1.206|South Africa|2020-07-22	0.0006724612	Africa
Africa|hCoV-19/South Africa/KRISP-06/2020|EPI ISL 421573|B.6|South Africa|2020-03-31	Africa|hCoV-19/South Africa/KRISP-K002377/2020|EPI ISL 515743|B.1.1.206|South Africa|2020-07-22	0.0006412764	Africa
Africa|hCoV-19/South Africa/KRISP-07/2020|EPI ISL 421574|B.1.106|South Africa|2020-04-01	Africa|hCoV-19/South Africa/KRISP-K002377/2020|EPI ISL 515743|B.1.1.206|South Africa|2020-07-22	0.0004706183	Africa
Africa|hCoV-19/South Africa/KRISP-101/2020|EPI ISL 455631|B.1.5|South Africa|2020-04-30	Africa|hCoV-19/South Africa/KRISP-K002377/2020|EPI ISL 515743|B.1.1.206|South Africa|2020-07-22	0.0004706025	Africa
Africa|hCoV-19/South Africa/KRISP-102/2020|EPI ISL 455632|B.1.1|South Africa|2020-04-30	Africa|hCoV-19/South Africa/KRISP-K002377/2020|EPI ISL 515743|B.1.1.206|South Africa|2020-07-22	0.0003697032	Africa
Africa|hCoV-19/South Africa/KRISP-103/2020|EPI ISL 455633|B.1.106|South Africa|2020-04-30	Africa|hCoV-19/South Africa/KRISP-K002377/2020|EPI ISL 515743|B.1.1.206|South Africa|2020-07-22	0.0005722748	Africa
Africa|hCoV-19/South Africa/KRISP-104/2020|EPI ISL 455634|B.1.106|South Africa|2020-05-01	Africa|hCoV-19/South Africa/KRISP-K002377/2020|EPI ISL 515743|B.1.1.206|South Africa|2020-07-22	0.0005901101	Africa
Africa|hCoV-19/South Africa/KRISP-105/2020|EPI ISL 455635|B.1.106|South Africa|2020-05-05	Africa|hCoV-19/South Africa/KRISP-K002377/2020|EPI ISL 515743|B.1.1.206|South Africa|2020-07-22	0.0005731813	Africa
Africa|hCoV-19/South Africa/KRISP-106/2020|EPI ISL 455636|B.1.106|South Africa|2020-03-31	Africa|hCoV-19/South Africa/KRISP-K002377/2020|EPI ISL 515743|B.1.1.206|South Africa|2020-07-22	0.0005042272	Africa
Africa|hCoV-19/South Africa/KRISP-108/2020|EPI ISL 455638|B.1|South Africa|2020-05-04	Africa|hCoV-19/South Africa/KRISP-K002377/2020|EPI ISL 515743|B.1.1.206|South Africa|2020-07-22	0.0005912317	Africa
Africa|hCoV-19/South Africa/KRISP-109/2020|EPI ISL 455639|B.1.1.57|South Africa|2020-03-31	Africa|hCoV-19/South Africa/KRISP-K002377/2020|EPI ISL 515743|B.1.1.206|South Africa|2020-07-22	0.0004369580	Africa
Africa|hCoV-19/South Africa/KRISP-K000566/2020|EPI ISL 509223|B.1.1.206|South Africa|2020-07-13	Africa|hCoV-19/South Africa/KRISP-K002377/2020|EPI ISL 515743|B.1.1.206|South Africa|2020-07-22	0.0002352419	Africa
Africa|hCoV-19/South Africa/KRISP-K000567/2020|EPI ISL 509224|B.1.1.62|South Africa|2020-07-13	Africa|hCoV-19/South Africa/KRISP-K002377/2020|EPI ISL 515743|B.1.1.206|South Africa|2020-07-22	0.0005042882	Africa
Africa|hCoV-19/South Africa/KRISP-K000568/2020|EPI ISL 509225|B.1.1.206|South Africa|2020-07-11	Africa|hCoV-19/South Africa/KRISP-K002377/2020|EPI ISL 515743|B.1.1.206|South Africa|2020-07-22	0.0003024793	Africa
Africa|hCoV-19/South Africa/KRISP-K000569/2020|EPI ISL 509226|H.1|South Africa|2020-07-11	Africa|hCoV-19/South Africa/KRISP-K002377/2020|EPI ISL 515743|B.1.1.206|South Africa|2020-07-22	0.0005378767	Africa
Africa|hCoV-19/South Africa/KRISP-K000571/2020|EPI ISL 509227|B.1.1.99|South Africa|2020-07-13	Africa|hCoV-19/South Africa/KRISP-K002377/2020|EPI ISL 515743|B.1.1.206|South Africa|2020-07-22	0.0003736456	Africa
Africa|hCoV-19/South Africa/KRISP-K000572/2020|EPI ISL 509228|B.1.1.206|South Africa|2020-07-13	Africa|hCoV-19/South Africa/KRISP-K002377/2020|EPI ISL 515743|B.1.1.206|South Africa|2020-07-22	0.0003024733	Africa
Africa|hCoV-19/South Africa/KRISP-K000573/2020|EPI ISL 509229|B.1.1.206|South Africa|2020-07-10	Africa|hCoV-19/South Africa/KRISP-K002377/2020|EPI ISL 515743|B.1.1.206|South Africa|2020-07-22	0.0002352364	Africa
Africa|hCoV-19/South Africa/KRISP-K000574/2020|EPI ISL 509230|B.1.5.19|South Africa|2020-07-13	Africa|hCoV-19/South Africa/KRISP-K002377/2020|EPI ISL 515743|B.1.1.206|South Africa|2020-07-22	0.0005714940	Africa
Africa|hCoV-19/South Africa/KRISP-K000575/2020|EPI ISL 509231|B.1.140|South Africa|2020-07-13	Africa|hCoV-19/South Africa/KRISP-K002377/2020|EPI ISL 515743|B.1.1.206|South Africa|2020-07-22	0.0006724453	Africa
Africa|hCoV-19/South Africa/KRISP-K000576/2020|EPI ISL 509232|B.1.1.206|South Africa|2020-07-13	Africa|hCoV-19/South Africa/KRISP-K002377/2020|EPI ISL 515743|B.1.1.206|South Africa|2020-07-22	0.0003360870	Africa
Africa|hCoV-19/South Africa/KRISP-K000577/2020|EPI ISL 509233|B.1.1.206|South Africa|2020-07-11	Africa|hCoV-19/South Africa/KRISP-K002377/2020|EPI ISL 515743|B.1.1.206|South Africa|2020-07-22	0.0002688587	Africa
Africa|hCoV-19/South Africa/KRISP-K000578/2020|EPI ISL 509234|C.1|South Africa|2020-07-13	Africa|hCoV-19/South Africa/KRISP-K002377/2020|EPI ISL 515743|B.1.1.206|South Africa|2020-07-22	0.0006769740	Africa
Africa|hCoV-19/South Africa/KRISP-K000579/2020|EPI ISL 509235|C.1|South Africa|2020-07-10	Africa|hCoV-19/South Africa/KRISP-K002377/2020|EPI ISL 515743|B.1.1.206|South Africa|2020-07-22	0.0005378948	Africa
Africa|hCoV-19/South Africa/KRISP-K000580/2020|EPI ISL 509236|B.1.1|South Africa|2020-07-13	Africa|hCoV-19/South Africa/KRISP-K002377/2020|EPI ISL 515743|B.1.1.206|South Africa|2020-07-22	0.0004705915	Africa
Africa|hCoV-19/South Africa/KRISP-K000581/2020|EPI ISL 509237|B.1.1.206|South Africa|2020-07-13	Africa|hCoV-19/South Africa/KRISP-K002377/2020|EPI ISL 515743|B.1.1.206|South Africa|2020-07-22	0.0003361096	Africa
Africa|hCoV-19/South Africa/KRISP-K000582/2020|EPI ISL 509238|B.1.1.206|South Africa|2020-07-13	Africa|hCoV-19/South Africa/KRISP-K002377/2020|EPI ISL 515743|B.1.1.206|South Africa|2020-07-22	0.0003361016	Africa
Africa|hCoV-19/South Africa/KRISP-K000583/2020|EPI ISL 509239|B.1.1.206|South Africa|2020-07-13	Africa|hCoV-19/South Africa/KRISP-K002377/2020|EPI ISL 515743|B.1.1.206|South Africa|2020-07-22	0.0001680119	Africa
Africa|hCoV-19/South Africa/KRISP-K000584/2020|EPI ISL 509240|B.1.1.273|South Africa|2020-07-13	Africa|hCoV-19/South Africa/KRISP-K002377/2020|EPI ISL 515743|B.1.1.206|South Africa|2020-07-22	0.0006050830	Africa
Africa|hCoV-19/South Africa/KRISP-K000585/2020|EPI ISL 509241|B.1.140|South Africa|2020-07-13	Africa|hCoV-19/South Africa/KRISP-K002377/2020|EPI ISL 515743|B.1.1.206|South Africa|2020-07-22	0.0006051906	Africa
Africa|hCoV-19/South Africa/KRISP-K000586/2020|EPI ISL 509242|B.1.140|South Africa|2020-07-13	Africa|hCoV-19/South Africa/KRISP-K002377/2020|EPI ISL 515743|B.1.1.206|South Africa|2020-07-22	0.0006391626	Africa
Africa|hCoV-19/South Africa/KRISP-K000588/2020|EPI ISL 509243|B.1.1.206|South Africa|2020-07-13	Africa|hCoV-19/South Africa/KRISP-K002377/2020|EPI ISL 515743|B.1.1.206|South Africa|2020-07-22	0.0002016184	Africa
Africa|hCoV-19/South Africa/KRISP-K000589/2020|EPI ISL 509244|B.1.1.206|South Africa|2020-07-13	Africa|hCoV-19/South Africa/KRISP-K002377/2020|EPI ISL 515743|B.1.1.206|South Africa|2020-07-22	0.0002688705	Africa
Africa|hCoV-19/South Africa/KRISP-K000591/2020|EPI ISL 509245|B.1.5|South Africa|2020-07-12	Africa|hCoV-19/South Africa/KRISP-K002377/2020|EPI ISL 515743|B.1.1.206|South Africa|2020-07-22	0.0004369792	Africa
Africa|hCoV-19/South Africa/KRISP-K000592/2020|EPI ISL 509246|B.1.1.273|South Africa|2020-07-13	Africa|hCoV-19/South Africa/KRISP-K002377/2020|EPI ISL 515743|B.1.1.206|South Africa|2020-07-22	0.0005421828	Africa
Africa|hCoV-19/South Africa/KRISP-K000594/2020|EPI ISL 509247|B.1.140|South Africa|2020-07-02	Africa|hCoV-19/South Africa/KRISP-K002377/2020|EPI ISL 515743|B.1.1.206|South Africa|2020-07-22	0.0007060986	Africa
Africa|hCoV-19/South Africa/KRISP-K000595/2020|EPI ISL 509248|B.1.140|South Africa|2020-07-02	Africa|hCoV-19/South Africa/KRISP-K002377/2020|EPI ISL 515743|B.1.1.206|South Africa|2020-07-22	0.0006724612	Africa
Africa|hCoV-19/South Africa/KRISP-K000596/2020|EPI ISL 509249|B.1.1.206|South Africa|2020-07-02	Africa|hCoV-19/South Africa/KRISP-K002377/2020|EPI ISL 515743|B.1.1.206|South Africa|2020-07-22	0.0003024925	Africa
Africa|hCoV-19/South Africa/KRISP-K000597/2020|EPI ISL 509250|B.1.1.34|South Africa|2020-07-13	Africa|hCoV-19/South Africa/KRISP-K002377/2020|EPI ISL 515743|B.1.1.206|South Africa|2020-07-22	0.0004705804	Africa
Africa|hCoV-19/South Africa/KRISP-K000598/2020|EPI ISL 509251|B.1.1.206|South Africa|2020-07-03	Africa|hCoV-19/South Africa/KRISP-K002377/2020|EPI ISL 515743|B.1.1.206|South Africa|2020-07-22	0.0003024854	Africa
Africa|hCoV-19/South Africa/KRISP-K000599/2020|EPI ISL 509252|B.1.1.273|South Africa|2020-07-13	Africa|hCoV-19/South Africa/KRISP-K002377/2020|EPI ISL 515743|B.1.1.206|South Africa|2020-07-22	0.0004369586	Africa
Africa|hCoV-19/South Africa/KRISP-K000600/2020|EPI ISL 509253|B.1.1.206|South Africa|2020-07-01	Africa|hCoV-19/South Africa/KRISP-K002377/2020|EPI ISL 515743|B.1.1.206|South Africa|2020-07-22	0.0003024662	Africa
Africa|hCoV-19/South Africa/KRISP-K000601/2020|EPI ISL 509254|B.1.1.57|South Africa|2020-07-13	Africa|hCoV-19/South Africa/KRISP-K002377/2020|EPI ISL 515743|B.1.1.206|South Africa|2020-07-22	0.0004033383	Africa
Africa|hCoV-19/South Africa/KRISP-K000602/2020|EPI ISL 509255|B.1.1.206|South Africa|2020-07-01	Africa|hCoV-19/South Africa/KRISP-K002377/2020|EPI ISL 515743|B.1.1.206|South Africa|2020-07-22	0.0002688534	Africa
Africa|hCoV-19/South Africa/KRISP-K000603/2020|EPI ISL 509256|B.1.1.206|South Africa|2020-07-02	Africa|hCoV-19/South Africa/KRISP-K002377/2020|EPI ISL 515743|B.1.1.206|South Africa|2020-07-22	0.0002352364	Africa
Africa|hCoV-19/South Africa/KRISP-K000604/2020|EPI ISL 509257|C.1|South Africa|2020-07-01	Africa|hCoV-19/South Africa/KRISP-K002377/2020|EPI ISL 515743|B.1.1.206|South Africa|2020-07-22	0.0005714672	Africa
Africa|hCoV-19/South Africa/KRISP-K000606/2020|EPI ISL 509259|B.1.1.206|South Africa|2020-07-02	Africa|hCoV-19/South Africa/KRISP-K002377/2020|EPI ISL 515743|B.1.1.206|South Africa|2020-07-22	0.0003434735	Africa
Africa|hCoV-19/South Africa/KRISP-K000607/2020|EPI ISL 509260|B.1.1.57|South Africa|2020-07-13	Africa|hCoV-19/South Africa/KRISP-K002377/2020|EPI ISL 515743|B.1.1.206|South Africa|2020-07-22	0.0004706007	Africa
Africa|hCoV-19/South Africa/KRISP-K000608/2020|EPI ISL 509261|H.1|South Africa|2020-07-03	Africa|hCoV-19/South Africa/KRISP-K002377/2020|EPI ISL 515743|B.1.1.206|South Africa|2020-07-22	0.0004717488	Africa
Africa|hCoV-19/South Africa/KRISP-K000612/2020|EPI ISL 509264|B.1.1.206|South Africa|2020-07-01	Africa|hCoV-19/South Africa/KRISP-K002377/2020|EPI ISL 515743|B.1.1.206|South Africa|2020-07-22	0.0003024662	Africa
Africa|hCoV-19/South Africa/KRISP-K000613/2020|EPI ISL 509265|B.1.1.206|South Africa|2020-07-14	Africa|hCoV-19/South Africa/KRISP-K002377/2020|EPI ISL 515743|B.1.1.206|South Africa|2020-07-22	0.0003697206	Africa
Africa|hCoV-19/South Africa/KRISP-K000614/2020|EPI ISL 509266|B.1.1.206|South Africa|2020-07-02	Africa|hCoV-19/South Africa/KRISP-K002377/2020|EPI ISL 515743|B.1.1.206|South Africa|2020-07-22	0.0002688651	Africa
Africa|hCoV-19/South Africa/KRISP-K000615/2020|EPI ISL 509267|B.1.1.206|South Africa|2020-07-02	Africa|hCoV-19/South Africa/KRISP-K002377/2020|EPI ISL 515743|B.1.1.206|South Africa|2020-07-22	0.0002688417	Africa
Africa|hCoV-19/South Africa/KRISP-K000616/2020|EPI ISL 509268|B.1.1.206|South Africa|2020-07-01	Africa|hCoV-19/South Africa/KRISP-K002377/2020|EPI ISL 515743|B.1.1.206|South Africa|2020-07-22	0.0002371166	Africa
Africa|hCoV-19/South Africa/KRISP-K000617/2020|EPI ISL 509269|B.1.1.206|South Africa|2020-07-01	Africa|hCoV-19/South Africa/KRISP-K002377/2020|EPI ISL 515743|B.1.1.206|South Africa|2020-07-22	0.0002352467	Africa
Africa|hCoV-19/South Africa/KRISP-K000618/2020|EPI ISL 509270|B.1.1.206|South Africa|2020-07-03	Africa|hCoV-19/South Africa/KRISP-K002377/2020|EPI ISL 515743|B.1.1.206|South Africa|2020-07-22	0.0002016271	Africa
Africa|hCoV-19/South Africa/KRISP-K000620/2020|EPI ISL 509272|B.1.1.206|South Africa|2020-07-01	Africa|hCoV-19/South Africa/KRISP-K002377/2020|EPI ISL 515743|B.1.1.206|South Africa|2020-07-22	0.0002729902	Africa
Africa|hCoV-19/South Africa/KRISP-K000621/2020|EPI ISL 509273|B.1.140|South Africa|2020-07-02	Africa|hCoV-19/South Africa/KRISP-K002377/2020|EPI ISL 515743|B.1.1.206|South Africa|2020-07-22	0.0006780460	Africa
Africa|hCoV-19/South Africa/KRISP-K000622/2020|EPI ISL 509274|B.1.1|South Africa|2020-07-03	Africa|hCoV-19/South Africa/KRISP-K002377/2020|EPI ISL 515743|B.1.1.206|South Africa|2020-07-22	0.0003360870	Africa
Africa|hCoV-19/South Africa/KRISP-K000623/2020|EPI ISL 509275|B.1.1.206|South Africa|2020-07-04	Africa|hCoV-19/South Africa/KRISP-K002377/2020|EPI ISL 515743|B.1.1.206|South Africa|2020-07-22	0.0003360949	Africa
Africa|hCoV-19/South Africa/KRISP-K000624/2020|EPI ISL 509276|B.1.1.206|South Africa|2020-07-02	Africa|hCoV-19/South Africa/KRISP-K002377/2020|EPI ISL 515743|B.1.1.206|South Africa|2020-07-22	0.0002366253	Africa
Africa|hCoV-19/South Africa/KRISP-K000625/2020|EPI ISL 509277|B.1.1.206|South Africa|2020-07-11	Africa|hCoV-19/South Africa/KRISP-K002377/2020|EPI ISL 515743|B.1.1.206|South Africa|2020-07-22	0.0002374899	Africa
Africa|hCoV-19/South Africa/KRISP-K000626/2020|EPI ISL 509278|B.1.1.1|South Africa|2020-07-07	Africa|hCoV-19/South Africa/KRISP-K002377/2020|EPI ISL 515743|B.1.1.206|South Africa|2020-07-22	0.0005891496	Africa
Africa|hCoV-19/South Africa/KRISP-K000628/2020|EPI ISL 509279|B.1.1.206|South Africa|2020-07-12	Africa|hCoV-19/South Africa/KRISP-K002377/2020|EPI ISL 515743|B.1.1.206|South Africa|2020-07-22	0.0002352419	Africa
Africa|hCoV-19/South Africa/KRISP-K000629/2020|EPI ISL 509280|B.1.1|South Africa|2020-07-03	Africa|hCoV-19/South Africa/KRISP-K002377/2020|EPI ISL 515743|B.1.1.206|South Africa|2020-07-22	0.0005191859	Africa
Africa|hCoV-19/South Africa/KRISP-K000630/2020|EPI ISL 509281|B.1.1.206|South Africa|2020-07-03	Africa|hCoV-19/South Africa/KRISP-K002377/2020|EPI ISL 515743|B.1.1.206|South Africa|2020-07-22	0.0002688585	Africa
Africa|hCoV-19/South Africa/KRISP-K000631/2020|EPI ISL 509282|B.1.1.206|South Africa|2020-07-04	Africa|hCoV-19/South Africa/KRISP-K002377/2020|EPI ISL 515743|B.1.1.206|South Africa|2020-07-22	0.0002370845	Africa
Africa|hCoV-19/South Africa/KRISP-K000632/2020|EPI ISL 509283|B.1.1.206|South Africa|2020-07-02	Africa|hCoV-19/South Africa/KRISP-K002377/2020|EPI ISL 515743|B.1.1.206|South Africa|2020-07-22	0.0002352364	Africa
Africa|hCoV-19/South Africa/KRISP-K000633/2020|EPI ISL 509284|B.1.1.206|South Africa|2020-07-02	Africa|hCoV-19/South Africa/KRISP-K002377/2020|EPI ISL 515743|B.1.1.206|South Africa|2020-07-22	0.0002016271	Africa
Africa|hCoV-19/South Africa/KRISP-K000635/2020|EPI ISL 509285|B.1|South Africa|2020-07-07	Africa|hCoV-19/South Africa/KRISP-K002377/2020|EPI ISL 515743|B.1.1.206|South Africa|2020-07-22	0.0006051499	Africa
Africa|hCoV-19/South Africa/KRISP-K000637/2020|EPI ISL 509287|B.1.106|South Africa|2020-07-13	Africa|hCoV-19/South Africa/KRISP-K002377/2020|EPI ISL 515743|B.1.1.206|South Africa|2020-07-22	0.0005378532	Africa
Africa|hCoV-19/South Africa/KRISP-K000639/2020|EPI ISL 509288|C.1|South Africa|2020-07-13	Africa|hCoV-19/South Africa/KRISP-K002377/2020|EPI ISL 515743|B.1.1.206|South Africa|2020-07-22	0.0005414253	Africa
Africa|hCoV-19/South Africa/KRISP-K000640/2020|EPI ISL 509289|B.1.5.31|South Africa|2020-07-13	Africa|hCoV-19/South Africa/KRISP-K002377/2020|EPI ISL 515743|B.1.1.206|South Africa|2020-07-22	0.0005378658	Africa
Africa|hCoV-19/South Africa/KRISP-K000641/2020|EPI ISL 509290|B.1.1.34|South Africa|2020-07-13	Africa|hCoV-19/South Africa/KRISP-K002377/2020|EPI ISL 515743|B.1.1.206|South Africa|2020-07-22	0.0006051742	Africa
Africa|hCoV-19/South Africa/KRISP-K000643/2020|EPI ISL 509292|C.1|South Africa|2020-07-10	Africa|hCoV-19/South Africa/KRISP-K002377/2020|EPI ISL 515743|B.1.1.206|South Africa|2020-07-22	0.0005378406	Africa
Africa|hCoV-19/South Africa/KRISP-K000649/2020|EPI ISL 509293|B.1.5.19|South Africa|2020-07-13	Africa|hCoV-19/South Africa/KRISP-K002377/2020|EPI ISL 515743|B.1.1.206|South Africa|2020-07-22	0.0007060511	Africa
Africa|hCoV-19/South Africa/KRISP-K000650/2020|EPI ISL 509294|B.1.1.206|South Africa|2020-07-13	Africa|hCoV-19/South Africa/KRISP-K002377/2020|EPI ISL 515743|B.1.1.206|South Africa|2020-07-22	0.0004369396	Africa
Africa|hCoV-19/South Africa/KRISP-K000652/2020|EPI ISL 509296|B.1.1.273|South Africa|2020-07-13	Africa|hCoV-19/South Africa/KRISP-K002377/2020|EPI ISL 515743|B.1.1.206|South Africa|2020-07-22	0.0005714422	Africa
Africa|hCoV-19/South Africa/KRISP-K000655/2020|EPI ISL 509298|B.1.1.254|South Africa|2020-07-12	Africa|hCoV-19/South Africa/KRISP-K002377/2020|EPI ISL 515743|B.1.1.206|South Africa|2020-07-22	0.0004545157	Africa
Africa|hCoV-19/South Africa/KRISP-K000658/2020|EPI ISL 509299|C.1|South Africa|2020-07-13	Africa|hCoV-19/South Africa/KRISP-K002377/2020|EPI ISL 515743|B.1.1.206|South Africa|2020-07-22	0.0007064771	Africa
Africa|hCoV-19/South Africa/KRISP-K000659/2020|EPI ISL 509300|B.1.1.206|South Africa|2020-07-13	Africa|hCoV-19/South Africa/KRISP-K002377/2020|EPI ISL 515743|B.1.1.206|South Africa|2020-07-22	0.0004370424	Africa
Africa|hCoV-19/South Africa/KRISP-K001035/2020|EPI ISL 509301|H.1|South Africa|2020-07-17	Africa|hCoV-19/South Africa/KRISP-K002377/2020|EPI ISL 515743|B.1.1.206|South Africa|2020-07-22	0.0004369689	Africa
Africa|hCoV-19/South Africa/KRISP-K001037/2020|EPI ISL 509302|B.1.140|South Africa|2020-07-16	Africa|hCoV-19/South Africa/KRISP-K002377/2020|EPI ISL 515743|B.1.1.206|South Africa|2020-07-22	0.0006051906	Africa
Africa|hCoV-19/South Africa/KRISP-K001038/2020|EPI ISL 509303|B.1.1.273|South Africa|2020-07-16	Africa|hCoV-19/South Africa/KRISP-K002377/2020|EPI ISL 515743|B.1.1.206|South Africa|2020-07-22	0.0005714422	Africa
Africa|hCoV-19/South Africa/KRISP-K001041/2020|EPI ISL 509304|B.1.1.273|South Africa|2020-07-16	Africa|hCoV-19/South Africa/KRISP-K002377/2020|EPI ISL 515743|B.1.1.206|South Africa|2020-07-22	0.0006051093	Africa
Africa|hCoV-19/South Africa/KRISP-K001043/2020|EPI ISL 509305|B.1.5.16|South Africa|2020-07-02	Africa|hCoV-19/South Africa/KRISP-K002377/2020|EPI ISL 515743|B.1.1.206|South Africa|2020-07-22	0.0007733590	Africa
Africa|hCoV-19/South Africa/KRISP-K001044/2020|EPI ISL 509306|B.1.1|South Africa|2020-07-18	Africa|hCoV-19/South Africa/KRISP-K002377/2020|EPI ISL 515743|B.1.1.206|South Africa|2020-07-22	0.0003697193	Africa
Africa|hCoV-19/South Africa/KRISP-K001045/2020|EPI ISL 509307|C.2|South Africa|2020-07-18	Africa|hCoV-19/South Africa/KRISP-K002377/2020|EPI ISL 515743|B.1.1.206|South Africa|2020-07-22	0.0006051215	Africa
Africa|hCoV-19/South Africa/KRISP-K001049/2020|EPI ISL 509308|B.1.1.34|South Africa|2020-07-16	Africa|hCoV-19/South Africa/KRISP-K002377/2020|EPI ISL 515743|B.1.1.206|South Africa|2020-07-22	0.0006051236	Africa
Africa|hCoV-19/South Africa/KRISP-K001051/2020|EPI ISL 509309|B.1.1.206|South Africa|2020-07-14	Africa|hCoV-19/South Africa/KRISP-K002377/2020|EPI ISL 515743|B.1.1.206|South Africa|2020-07-22	0.0004706419	Africa
Africa|hCoV-19/South Africa/KRISP-K001052/2020|EPI ISL 509310|B.1.1.206|South Africa|2020-07-14	Africa|hCoV-19/South Africa/KRISP-K002377/2020|EPI ISL 515743|B.1.1.206|South Africa|2020-07-22	0.0002688534	Africa
Africa|hCoV-19/South Africa/KRISP-K001053/2020|EPI ISL 509311|B.1.1.206|South Africa|2020-07-03	Africa|hCoV-19/South Africa/KRISP-K002377/2020|EPI ISL 515743|B.1.1.206|South Africa|2020-07-22	0.0002695652	Africa
Africa|hCoV-19/South Africa/KRISP-K001055/2020|EPI ISL 509313|B.1.1.62|South Africa|2020-07-13	Africa|hCoV-19/South Africa/KRISP-K002377/2020|EPI ISL 515743|B.1.1.206|South Africa|2020-07-22	0.0005042593	Africa
Africa|hCoV-19/South Africa/KRISP-K001057/2020|EPI ISL 509314|B.1.1.254|South Africa|2020-07-03	Africa|hCoV-19/South Africa/KRISP-K002377/2020|EPI ISL 515743|B.1.1.206|South Africa|2020-07-22	0.0004369396	Africa
Africa|hCoV-19/South Africa/KRISP-K001059/2020|EPI ISL 509316|B.1.1|South Africa|2020-07-01	Africa|hCoV-19/South Africa/KRISP-K002377/2020|EPI ISL 515743|B.1.1.206|South Africa|2020-07-22	0.0005714806	Africa
Africa|hCoV-19/South Africa/KRISP-K001061/2020|EPI ISL 509317|B.1.1.206|South Africa|2020-07-04	Africa|hCoV-19/South Africa/KRISP-K002377/2020|EPI ISL 515743|B.1.1.206|South Africa|2020-07-22	0.0003024793	Africa
Africa|hCoV-19/South Africa/KRISP-K001062/2020|EPI ISL 509318|B.1.1.206|South Africa|2020-07-03	Africa|hCoV-19/South Africa/KRISP-K002377/2020|EPI ISL 515743|B.1.1.206|South Africa|2020-07-22	0.0002688470	Africa
Africa|hCoV-19/South Africa/KRISP-K001063/2020|EPI ISL 509319|B.1.5|South Africa|2020-07-03	Africa|hCoV-19/South Africa/KRISP-K002377/2020|EPI ISL 515743|B.1.1.206|South Africa|2020-07-22	0.0006388125	Africa
Africa|hCoV-19/South Africa/KRISP-K001064/2020|EPI ISL 509320|B.1.1.273|South Africa|2020-07-03	Africa|hCoV-19/South Africa/KRISP-K002377/2020|EPI ISL 515743|B.1.1.206|South Africa|2020-07-22	0.0004369777	Africa
Africa|hCoV-19/South Africa/KRISP-K001065/2020|EPI ISL 509321|B.1.1|South Africa|2020-07-03	Africa|hCoV-19/South Africa/KRISP-K002377/2020|EPI ISL 515743|B.1.1.206|South Africa|2020-07-22	0.0004033478	Africa
Africa|hCoV-19/South Africa/KRISP-K001067/2020|EPI ISL 509323|B.1.1.206|South Africa|2020-07-02	Africa|hCoV-19/South Africa/KRISP-K002377/2020|EPI ISL 515743|B.1.1.206|South Africa|2020-07-22	0.0003361017	Africa
Africa|hCoV-19/South Africa/KRISP-K001068/2020|EPI ISL 509324|C.1|South Africa|2020-07-14	Africa|hCoV-19/South Africa/KRISP-K002377/2020|EPI ISL 515743|B.1.1.206|South Africa|2020-07-22	0.0006050951	Africa
Africa|hCoV-19/South Africa/KRISP-K001071/2020|EPI ISL 509325|B.1.1.273|South Africa|2020-07-18	Africa|hCoV-19/South Africa/KRISP-K002377/2020|EPI ISL 515743|B.1.1.206|South Africa|2020-07-22	0.0005042153	Africa
Africa|hCoV-19/South Africa/KRISP-K001072/2020|EPI ISL 509326|B.1.1.206|South Africa|2020-07-14	Africa|hCoV-19/South Africa/KRISP-K002377/2020|EPI ISL 515743|B.1.1.206|South Africa|2020-07-22	0.0003024722	Africa
Africa|hCoV-19/South Africa/KRISP-K001073/2020|EPI ISL 509327|B.1.1|South Africa|2020-07-14	Africa|hCoV-19/South Africa/KRISP-K002377/2020|EPI ISL 515743|B.1.1.206|South Africa|2020-07-22	0.0004033478	Africa
Africa|hCoV-19/South Africa/KRISP-K001074/2020|EPI ISL 509328|C.1|South Africa|2020-07-14	Africa|hCoV-19/South Africa/KRISP-K002377/2020|EPI ISL 515743|B.1.1.206|South Africa|2020-07-22	0.0006387522	Africa
Africa|hCoV-19/South Africa/KRISP-K001075/2020|EPI ISL 509329|C.1|South Africa|2020-07-02	Africa|hCoV-19/South Africa/KRISP-K002377/2020|EPI ISL 515743|B.1.1.206|South Africa|2020-07-22	0.0006050951	Africa
Africa|hCoV-19/South Africa/KRISP-K001076/2020|EPI ISL 509330|B.1.1|South Africa|2020-07-04	Africa|hCoV-19/South Africa/KRISP-K002377/2020|EPI ISL 515743|B.1.1.206|South Africa|2020-07-22	0.0004033207	Africa
Africa|hCoV-19/South Africa/KRISP-K001077/2020|EPI ISL 509331|B.1.1|South Africa|2020-07-03	Africa|hCoV-19/South Africa/KRISP-K002377/2020|EPI ISL 515743|B.1.1.206|South Africa|2020-07-22	0.0004705915	Africa
Africa|hCoV-19/South Africa/KRISP-K001078/2020|EPI ISL 509332|H.1|South Africa|2020-07-03	Africa|hCoV-19/South Africa/KRISP-K002377/2020|EPI ISL 515743|B.1.1.206|South Africa|2020-07-22	0.0004369690	Africa
Africa|hCoV-19/South Africa/KRISP-K001079/2020|EPI ISL 509333|B.1.1.273|South Africa|2020-07-03	Africa|hCoV-19/South Africa/KRISP-K002377/2020|EPI ISL 515743|B.1.1.206|South Africa|2020-07-22	0.0005714422	Africa
Africa|hCoV-19/South Africa/KRISP-K001080/2020|EPI ISL 509334|B.1.1|South Africa|2020-07-01	Africa|hCoV-19/South Africa/KRISP-K002377/2020|EPI ISL 515743|B.1.1.206|South Africa|2020-07-22	0.0004369499	Africa
Africa|hCoV-19/South Africa/KRISP-K001082/2020|EPI ISL 509335|B.1.1.40|South Africa|2020-07-18	Africa|hCoV-19/South Africa/KRISP-K002377/2020|EPI ISL 515743|B.1.1.206|South Africa|2020-07-22	0.0005714671	Africa
Africa|hCoV-19/South Africa/KRISP-K001084/2020|EPI ISL 509337|C.1|South Africa|2020-07-03	Africa|hCoV-19/South Africa/KRISP-K002377/2020|EPI ISL 515743|B.1.1.206|South Africa|2020-07-22	0.0006723551	Africa
Africa|hCoV-19/South Africa/KRISP-K001085/2020|EPI ISL 509338|C.1|South Africa|2020-07-13	Africa|hCoV-19/South Africa/KRISP-K002377/2020|EPI ISL 515743|B.1.1.206|South Africa|2020-07-22	0.0005714672	Africa
Africa|hCoV-19/South Africa/KRISP-K001087/2020|EPI ISL 509339|B.1.1.56|South Africa|2020-07-13	Africa|hCoV-19/South Africa/KRISP-K002377/2020|EPI ISL 515743|B.1.1.206|South Africa|2020-07-22	0.0005715170	Africa
Africa|hCoV-19/South Africa/KRISP-K001088/2020|EPI ISL 509340|B.1.1.99|South Africa|2020-07-13	Africa|hCoV-19/South Africa/KRISP-K002377/2020|EPI ISL 515743|B.1.1.206|South Africa|2020-07-22	0.0003697032	Africa
Africa|hCoV-19/South Africa/KRISP-K001091/2020|EPI ISL 509342|B.1.1.206|South Africa|2020-07-10	Africa|hCoV-19/South Africa/KRISP-K002377/2020|EPI ISL 515743|B.1.1.206|South Africa|2020-07-22	0.0002688534	Africa
Africa|hCoV-19/South Africa/KRISP-K001096/2020|EPI ISL 509345|B.1.1.206|South Africa|2020-07-13	Africa|hCoV-19/South Africa/KRISP-K002377/2020|EPI ISL 515743|B.1.1.206|South Africa|2020-07-22	0.0003024722	Africa
Africa|hCoV-19/South Africa/KRISP-K001097/2020|EPI ISL 509346|B.1.1|South Africa|2020-07-13	Africa|hCoV-19/South Africa/KRISP-K002377/2020|EPI ISL 515743|B.1.1.206|South Africa|2020-07-22	0.0004706137	Africa
Africa|hCoV-19/South Africa/KRISP-K001098/2020|EPI ISL 509347|B.1.1|South Africa|2020-07-10	Africa|hCoV-19/South Africa/KRISP-K002377/2020|EPI ISL 515743|B.1.1.206|South Africa|2020-07-22	0.0004033302	Africa
Africa|hCoV-19/South Africa/KRISP-K001099/2020|EPI ISL 509348|B.1.1.62|South Africa|2020-07-13	Africa|hCoV-19/South Africa/KRISP-K002377/2020|EPI ISL 515743|B.1.1.206|South Africa|2020-07-22	0.0004706009	Africa
Africa|hCoV-19/South Africa/KRISP-K001101/2020|EPI ISL 509350|C.1|South Africa|2020-07-10	Africa|hCoV-19/South Africa/KRISP-K002377/2020|EPI ISL 515743|B.1.1.206|South Africa|2020-07-22	0.0005714921	Africa
Africa|hCoV-19/South Africa/KRISP-K001103/2020|EPI ISL 509352|B.1.1.206|South Africa|2020-07-13	Africa|hCoV-19/South Africa/KRISP-K002377/2020|EPI ISL 515743|B.1.1.206|South Africa|2020-07-22	0.0002352364	Africa
Africa|hCoV-19/South Africa/KRISP-K001104/2020|EPI ISL 509353|C.1|South Africa|2020-07-13	Africa|hCoV-19/South Africa/KRISP-K002377/2020|EPI ISL 515743|B.1.1.206|South Africa|2020-07-22	0.0005714536	Africa
Africa|hCoV-19/South Africa/KRISP-K001105/2020|EPI ISL 509354|B.1.1.206|South Africa|2020-07-10	Africa|hCoV-19/South Africa/KRISP-K002377/2020|EPI ISL 515743|B.1.1.206|South Africa|2020-07-22	0.0003024662	Africa
Africa|hCoV-19/South Africa/KRISP-K001109/2020|EPI ISL 509356|B.1.1.34|South Africa|2020-07-16	Africa|hCoV-19/South Africa/KRISP-K002377/2020|EPI ISL 515743|B.1.1.206|South Africa|2020-07-22	0.0004705804	Africa
Africa|hCoV-19/South Africa/KRISP-K001110/2020|EPI ISL 509357|C.1|South Africa|2020-07-17	Africa|hCoV-19/South Africa/KRISP-K002377/2020|EPI ISL 515743|B.1.1.206|South Africa|2020-07-22	0.0006051215	Africa
Africa|hCoV-19/South Africa/KRISP-K001112/2020|EPI ISL 509358|B.1.5|South Africa|2020-07-17	Africa|hCoV-19/South Africa/KRISP-K002377/2020|EPI ISL 515743|B.1.1.206|South Africa|2020-07-22	0.0005715439	Africa
Africa|hCoV-19/South Africa/KRISP-K001113/2020|EPI ISL 509359|B.1|South Africa|2020-07-14	Africa|hCoV-19/South Africa/KRISP-K002377/2020|EPI ISL 515743|B.1.1.206|South Africa|2020-07-22	0.0006125915	Africa
Africa|hCoV-19/South Africa/KRISP-K001114/2020|EPI ISL 509360|B.1.1|South Africa|2020-07-17	Africa|hCoV-19/South Africa/KRISP-K002377/2020|EPI ISL 515743|B.1.1.206|South Africa|2020-07-22	0.0003697031	Africa
Africa|hCoV-19/South Africa/KRISP-K001115/2020|EPI ISL 509361|B.1|South Africa|2020-07-14	Africa|hCoV-19/South Africa/KRISP-K002377/2020|EPI ISL 515743|B.1.1.206|South Africa|2020-07-22	0.0006724746	Africa
Africa|hCoV-19/South Africa/KRISP-K001116/2020|EPI ISL 509362|C.1|South Africa|2020-07-16	Africa|hCoV-19/South Africa/KRISP-K002377/2020|EPI ISL 515743|B.1.1.206|South Africa|2020-07-22	0.0006387801	Africa
Africa|hCoV-19/South Africa/KRISP-K001117/2020|EPI ISL 509363|H.1|South Africa|2020-07-17	Africa|hCoV-19/South Africa/KRISP-K002377/2020|EPI ISL 515743|B.1.1.206|South Africa|2020-07-22	0.0005042373	Africa
Africa|hCoV-19/South Africa/KRISP-K001118/2020|EPI ISL 509364|B.1.1.206|South Africa|2020-07-16	Africa|hCoV-19/South Africa/KRISP-K002377/2020|EPI ISL 515743|B.1.1.206|South Africa|2020-07-22	0.0002688470	Africa
Africa|hCoV-19/South Africa/KRISP-K001121/2020|EPI ISL 509365|B.1.1.273|South Africa|2020-07-16	Africa|hCoV-19/South Africa/KRISP-K002377/2020|EPI ISL 515743|B.1.1.206|South Africa|2020-07-22	0.0005042052	Africa
Africa|hCoV-19/South Africa/KRISP-K001122/2020|EPI ISL 515801|B.1.106|South Africa|2020-07-16	Africa|hCoV-19/South Africa/KRISP-K002377/2020|EPI ISL 515743|B.1.1.206|South Africa|2020-07-22	0.0005714806	Africa
Africa|hCoV-19/South Africa/KRISP-K001123/2020|EPI ISL 509366|B.1.1.34|South Africa|2020-07-15	Africa|hCoV-19/South Africa/KRISP-K002377/2020|EPI ISL 515743|B.1.1.206|South Africa|2020-07-22	0.0004705804	Africa
Africa|hCoV-19/South Africa/KRISP-K001124/2020|EPI ISL 509367|B.1.1.40|South Africa|2020-07-16	Africa|hCoV-19/South Africa/KRISP-K002377/2020|EPI ISL 515743|B.1.1.206|South Africa|2020-07-22	0.0005377937	Africa
Africa|hCoV-19/South Africa/KRISP-K001125/2020|EPI ISL 509368|B.1.1.117|South Africa|2020-07-16	Africa|hCoV-19/South Africa/KRISP-K002377/2020|EPI ISL 515743|B.1.1.206|South Africa|2020-07-22	0.0004705709	Africa
Africa|hCoV-19/South Africa/KRISP-K001126/2020|EPI ISL 509369|B.1.5|South Africa|2020-07-16	Africa|hCoV-19/South Africa/KRISP-K002377/2020|EPI ISL 515743|B.1.1.206|South Africa|2020-07-22	0.0006387672	Africa
Africa|hCoV-19/South Africa/KRISP-K001128/2020|EPI ISL 509371|B.1.1.273|South Africa|2020-07-16	Africa|hCoV-19/South Africa/KRISP-K002377/2020|EPI ISL 515743|B.1.1.206|South Africa|2020-07-22	0.0004430392	Africa
Africa|hCoV-19/South Africa/KRISP-K001317/2020|EPI ISL 515802|B.1.1.62|South Africa|2020-07-17	Africa|hCoV-19/South Africa/KRISP-K002377/2020|EPI ISL 515743|B.1.1.206|South Africa|2020-07-22	0.0005042254	Africa
Africa|hCoV-19/South Africa/KRISP-K001318/2020|EPI ISL 515803|B.1.1|South Africa|2020-07-18	Africa|hCoV-19/South Africa/KRISP-K002377/2020|EPI ISL 515743|B.1.1.206|South Africa|2020-07-22	0.0003697354	Africa
Africa|hCoV-19/South Africa/KRISP-K001319/2020|EPI ISL 515804|B.1.1.40|South Africa|2020-07-18	Africa|hCoV-19/South Africa/KRISP-K002377/2020|EPI ISL 515743|B.1.1.206|South Africa|2020-07-22	0.0004705804	Africa
Africa|hCoV-19/South Africa/KRISP-K001320/2020|EPI ISL 515805|C.6|South Africa|2020-07-18	Africa|hCoV-19/South Africa/KRISP-K002377/2020|EPI ISL 515743|B.1.1.206|South Africa|2020-07-22	0.0007062199	Africa
Africa|hCoV-19/South Africa/KRISP-K001321/2020|EPI ISL 515806|B.1.5.31|South Africa|2020-07-18	Africa|hCoV-19/South Africa/KRISP-K002377/2020|EPI ISL 515743|B.1.1.206|South Africa|2020-07-22	0.0006387823	Africa
Africa|hCoV-19/South Africa/KRISP-K001322/2020|EPI ISL 515807|B.1.1.57|South Africa|2020-07-18	Africa|hCoV-19/South Africa/KRISP-K002377/2020|EPI ISL 515743|B.1.1.206|South Africa|2020-07-22	0.0005042153	Africa
Africa|hCoV-19/South Africa/KRISP-K001323/2020|EPI ISL 515808|B.1|South Africa|2020-07-18	Africa|hCoV-19/South Africa/KRISP-K002377/2020|EPI ISL 515743|B.1.1.206|South Africa|2020-07-22	0.0006051906	Africa
Africa|hCoV-19/South Africa/KRISP-K001324/2020|EPI ISL 515809|B.1.5.16|South Africa|2020-07-18	Africa|hCoV-19/South Africa/KRISP-K002377/2020|EPI ISL 515743|B.1.1.206|South Africa|2020-07-22	0.0007397198	Africa
Africa|hCoV-19/South Africa/KRISP-K001325/2020|EPI ISL 515810|H.1|South Africa|2020-07-18	Africa|hCoV-19/South Africa/KRISP-K002377/2020|EPI ISL 515743|B.1.1.206|South Africa|2020-07-22	0.0005042153	Africa
Africa|hCoV-19/South Africa/KRISP-K001326/2020|EPI ISL 515811|B.1.1.34|South Africa|2020-07-18	Africa|hCoV-19/South Africa/KRISP-K002377/2020|EPI ISL 515743|B.1.1.206|South Africa|2020-07-22	0.0005042034	Africa
Africa|hCoV-19/South Africa/KRISP-K001327/2020|EPI ISL 515812|B.1.5.16|South Africa|2020-07-18	Africa|hCoV-19/South Africa/KRISP-K002377/2020|EPI ISL 515743|B.1.1.206|South Africa|2020-07-22	0.0006051763	Africa
Africa|hCoV-19/South Africa/KRISP-K001328/2020|EPI ISL 515813|B.1.1.34|South Africa|2020-07-18	Africa|hCoV-19/South Africa/KRISP-K002377/2020|EPI ISL 515743|B.1.1.206|South Africa|2020-07-22	0.0006051479	Africa
Africa|hCoV-19/South Africa/KRISP-K001329/2020|EPI ISL 515814|B.1.1.206|South Africa|2020-07-18	Africa|hCoV-19/South Africa/KRISP-K002377/2020|EPI ISL 515743|B.1.1.206|South Africa|2020-07-22	0.0003024590	Africa
Africa|hCoV-19/South Africa/KRISP-K001330/2020|EPI ISL 515815|B.1.1.206|South Africa|2020-07-18	Africa|hCoV-19/South Africa/KRISP-K002377/2020|EPI ISL 515743|B.1.1.206|South Africa|2020-07-22	0.0003024590	Africa
Africa|hCoV-19/South Africa/KRISP-K001331/2020|EPI ISL 515816|B.1.1.206|South Africa|2020-07-19	Africa|hCoV-19/South Africa/KRISP-K002377/2020|EPI ISL 515743|B.1.1.206|South Africa|2020-07-22	0.0003697280	Africa
Africa|hCoV-19/South Africa/KRISP-K001332/2020|EPI ISL 515817|B.1.1.62|South Africa|2020-07-19	Africa|hCoV-19/South Africa/KRISP-K002377/2020|EPI ISL 515743|B.1.1.206|South Africa|2020-07-22	0.0005378513	Africa
Africa|hCoV-19/South Africa/KRISP-K001333/2020|EPI ISL 515818|B.1.1.206|South Africa|2020-07-19	Africa|hCoV-19/South Africa/KRISP-K002377/2020|EPI ISL 515743|B.1.1.206|South Africa|2020-07-22	0.0003697206	Africa
Africa|hCoV-19/South Africa/KRISP-K001334/2020|EPI ISL 515819|B.1.1.206|South Africa|2020-07-19	Africa|hCoV-19/South Africa/KRISP-K002377/2020|EPI ISL 515743|B.1.1.206|South Africa|2020-07-22	0.0003360949	Africa
Africa|hCoV-19/South Africa/KRISP-K001335/2020|EPI ISL 515820|B.1.1.206|South Africa|2020-07-19	Africa|hCoV-19/South Africa/KRISP-K002377/2020|EPI ISL 515743|B.1.1.206|South Africa|2020-07-22	0.0003697280	Africa
Africa|hCoV-19/South Africa/KRISP-K001336/2020|EPI ISL 515821|B.1.1.62|South Africa|2020-07-19	Africa|hCoV-19/South Africa/KRISP-K002377/2020|EPI ISL 515743|B.1.1.206|South Africa|2020-07-22	0.0004369777	Africa
Africa|hCoV-19/South Africa/KRISP-K001337/2020|EPI ISL 515822|B.1.1.206|South Africa|2020-07-19	Africa|hCoV-19/South Africa/KRISP-K002377/2020|EPI ISL 515743|B.1.1.206|South Africa|2020-07-22	0.0001344009	Africa
Africa|hCoV-19/South Africa/KRISP-K001338/2020|EPI ISL 515823|B.1.5.16|South Africa|2020-07-18	Africa|hCoV-19/South Africa/KRISP-K002377/2020|EPI ISL 515743|B.1.1.206|South Africa|2020-07-22	0.0006051763	Africa
Africa|hCoV-19/South Africa/KRISP-K001339/2020|EPI ISL 515824|B.1.1.57|South Africa|2020-07-10	Africa|hCoV-19/South Africa/KRISP-K002377/2020|EPI ISL 515743|B.1.1.206|South Africa|2020-07-22	0.0005390652	Africa
Africa|hCoV-19/South Africa/KRISP-K001340/2020|EPI ISL 515825|B.1.1.206|South Africa|2020-07-10	Africa|hCoV-19/South Africa/KRISP-K002377/2020|EPI ISL 515743|B.1.1.206|South Africa|2020-07-22	0.0003024530	Africa
Africa|hCoV-19/South Africa/KRISP-K001341/2020|EPI ISL 515826|B.1.1.56|South Africa|2020-07-10	Africa|hCoV-19/South Africa/KRISP-K002377/2020|EPI ISL 515743|B.1.1.206|South Africa|2020-07-22	0.0005378513	Africa
Africa|hCoV-19/South Africa/KRISP-K001344/2020|EPI ISL 515829|B.1.1.254|South Africa|2020-07-13	Africa|hCoV-19/South Africa/KRISP-K002377/2020|EPI ISL 515743|B.1.1.206|South Africa|2020-07-22	0.0004705710	Africa
Africa|hCoV-19/South Africa/KRISP-K001345/2020|EPI ISL 515830|B.1.106|South Africa|2020-07-13	Africa|hCoV-19/South Africa/KRISP-K002377/2020|EPI ISL 515743|B.1.1.206|South Africa|2020-07-22	0.0006724295	Africa
Africa|hCoV-19/South Africa/KRISP-K001346/2020|EPI ISL 515831|H.1|South Africa|2020-07-13	Africa|hCoV-19/South Africa/KRISP-K002377/2020|EPI ISL 515743|B.1.1.206|South Africa|2020-07-22	0.0004705915	Africa
Africa|hCoV-19/South Africa/KRISP-K001347/2020|EPI ISL 515832|H.1|South Africa|2020-07-01	Africa|hCoV-19/South Africa/KRISP-K002377/2020|EPI ISL 515743|B.1.1.206|South Africa|2020-07-22	0.0004033302	Africa
Africa|hCoV-19/South Africa/KRISP-K001348/2020|EPI ISL 515833|B.1.5|South Africa|2020-07-01	Africa|hCoV-19/South Africa/KRISP-K002377/2020|EPI ISL 515743|B.1.1.206|South Africa|2020-07-22	0.0006051906	Africa
Africa|hCoV-19/South Africa/KRISP-K001349/2020|EPI ISL 515834|B.1.5|South Africa|2020-07-01	Africa|hCoV-19/South Africa/KRISP-K002377/2020|EPI ISL 515743|B.1.1.206|South Africa|2020-07-22	0.0006779836	Africa
Africa|hCoV-19/South Africa/KRISP-K001350/2020|EPI ISL 515835|B.1.1.273|South Africa|2020-06-30	Africa|hCoV-19/South Africa/KRISP-K002377/2020|EPI ISL 515743|B.1.1.206|South Africa|2020-07-22	0.0005042053	Africa
Africa|hCoV-19/South Africa/KRISP-K001351/2020|EPI ISL 515836|B.1.1.206|South Africa|2020-07-01	Africa|hCoV-19/South Africa/KRISP-K002377/2020|EPI ISL 515743|B.1.1.206|South Africa|2020-07-22	0.0003024662	Africa
Africa|hCoV-19/South Africa/KRISP-K001352/2020|EPI ISL 515837|B.1.1|South Africa|2020-06-24	Africa|hCoV-19/South Africa/KRISP-K002377/2020|EPI ISL 515743|B.1.1.206|South Africa|2020-07-22	0.0004369396	Africa
Africa|hCoV-19/South Africa/KRISP-K001353/2020|EPI ISL 515838|B.1.1.1|South Africa|2020-07-01	Africa|hCoV-19/South Africa/KRISP-K002377/2020|EPI ISL 515743|B.1.1.206|South Africa|2020-07-22	0.0006723844	Africa
Africa|hCoV-19/South Africa/KRISP-K001354/2020|EPI ISL 515839|B.1.1.273|South Africa|2020-07-01	Africa|hCoV-19/South Africa/KRISP-K002377/2020|EPI ISL 515743|B.1.1.206|South Africa|2020-07-22	0.0005714806	Africa
Africa|hCoV-19/South Africa/KRISP-K001355/2020|EPI ISL 515840|B.1.1.273|South Africa|2020-07-17	Africa|hCoV-19/South Africa/KRISP-K002377/2020|EPI ISL 515743|B.1.1.206|South Africa|2020-07-22	0.0004705821	Africa
Africa|hCoV-19/South Africa/KRISP-K001356/2020|EPI ISL 515841|B.1.1.34|South Africa|2020-07-16	Africa|hCoV-19/South Africa/KRISP-K002377/2020|EPI ISL 515743|B.1.1.206|South Africa|2020-07-22	0.0004369586	Africa
Africa|hCoV-19/South Africa/KRISP-K001357/2020|EPI ISL 515842|C.1|South Africa|2020-07-16	Africa|hCoV-19/South Africa/KRISP-K002377/2020|EPI ISL 515743|B.1.1.206|South Africa|2020-07-22	0.0007733563	Africa
Africa|hCoV-19/South Africa/KRISP-K001358/2020|EPI ISL 515843|H.1|South Africa|2020-07-15	Africa|hCoV-19/South Africa/KRISP-K002377/2020|EPI ISL 515743|B.1.1.206|South Africa|2020-07-22	0.0004706120	Africa
Africa|hCoV-19/South Africa/KRISP-K001359/2020|EPI ISL 515844|B.1.1.273|South Africa|2020-07-16	Africa|hCoV-19/South Africa/KRISP-K002377/2020|EPI ISL 515743|B.1.1.206|South Africa|2020-07-22	0.0006050687	Africa
Africa|hCoV-19/South Africa/KRISP-K001360/2020|EPI ISL 515845|B.1.1.206|South Africa|2020-07-16	Africa|hCoV-19/South Africa/KRISP-K002377/2020|EPI ISL 515743|B.1.1.206|South Africa|2020-07-22	0.0002688534	Africa
Africa|hCoV-19/South Africa/KRISP-K001361/2020|EPI ISL 515846|C.1|South Africa|2020-07-16	Africa|hCoV-19/South Africa/KRISP-K002377/2020|EPI ISL 515743|B.1.1.206|South Africa|2020-07-22	0.0006387952	Africa
Africa|hCoV-19/South Africa/KRISP-K001362/2020|EPI ISL 515847|B.1.1|South Africa|2020-07-15	Africa|hCoV-19/South Africa/KRISP-K002377/2020|EPI ISL 515743|B.1.1.206|South Africa|2020-07-22	0.0004369690	Africa
Africa|hCoV-19/South Africa/KRISP-K001363/2020|EPI ISL 515848|H.1|South Africa|2020-07-17	Africa|hCoV-19/South Africa/KRISP-K002377/2020|EPI ISL 515743|B.1.1.206|South Africa|2020-07-22	0.0004705915	Africa
Africa|hCoV-19/South Africa/KRISP-K001364/2020|EPI ISL 515849|B.1.1.273|South Africa|2020-07-16	Africa|hCoV-19/South Africa/KRISP-K002377/2020|EPI ISL 515743|B.1.1.206|South Africa|2020-07-22	0.0004369396	Africa
Africa|hCoV-19/South Africa/KRISP-K001365/2020|EPI ISL 515850|B.1.1.273|South Africa|2020-07-16	Africa|hCoV-19/South Africa/KRISP-K002377/2020|EPI ISL 515743|B.1.1.206|South Africa|2020-07-22	0.0005378640	Africa
Africa|hCoV-19/South Africa/KRISP-K001366/2020|EPI ISL 515851|B.1.140|South Africa|2020-07-16	Africa|hCoV-19/South Africa/KRISP-K002377/2020|EPI ISL 515743|B.1.1.206|South Africa|2020-07-22	0.0007397547	Africa
Africa|hCoV-19/South Africa/KRISP-K001367/2020|EPI ISL 515852|B.1.1.273|South Africa|2020-07-16	Africa|hCoV-19/South Africa/KRISP-K002377/2020|EPI ISL 515743|B.1.1.206|South Africa|2020-07-22	0.0004369396	Africa
Africa|hCoV-19/South Africa/KRISP-K001368/2020|EPI ISL 515853|B.1.1.273|South Africa|2020-07-15	Africa|hCoV-19/South Africa/KRISP-K002377/2020|EPI ISL 515743|B.1.1.206|South Africa|2020-07-22	0.0005378171	Africa
Africa|hCoV-19/South Africa/KRISP-K001370/2020|EPI ISL 515855|H.1|South Africa|2020-07-15	Africa|hCoV-19/South Africa/KRISP-K002377/2020|EPI ISL 515743|B.1.1.206|South Africa|2020-07-22	0.0004386303	Africa
Africa|hCoV-19/South Africa/KRISP-K001372/2020|EPI ISL 515857|B.1.1.52|South Africa|2020-07-15	Africa|hCoV-19/South Africa/KRISP-K002377/2020|EPI ISL 515743|B.1.1.206|South Africa|2020-07-22	0.0004715311	Africa
Africa|hCoV-19/South Africa/KRISP-K001373/2020|EPI ISL 515858|B.1.1.273|South Africa|2020-07-17	Africa|hCoV-19/South Africa/KRISP-K002377/2020|EPI ISL 515743|B.1.1.206|South Africa|2020-07-22	0.0005378405	Africa
Africa|hCoV-19/South Africa/KRISP-K001374/2020|EPI ISL 515859|B.1.1.273|South Africa|2020-07-16	Africa|hCoV-19/South Africa/KRISP-K002377/2020|EPI ISL 515743|B.1.1.206|South Africa|2020-07-22	0.0005378659	Africa
Africa|hCoV-19/South Africa/KRISP-K001375/2020|EPI ISL 515860|B.1.1.273|South Africa|2020-07-16	Africa|hCoV-19/South Africa/KRISP-K002377/2020|EPI ISL 515743|B.1.1.206|South Africa|2020-07-22	0.0005714422	Africa
Africa|hCoV-19/South Africa/KRISP-K001377/2020|EPI ISL 515862|B.1.1.206|South Africa|2020-07-16	Africa|hCoV-19/South Africa/KRISP-K002377/2020|EPI ISL 515743|B.1.1.206|South Africa|2020-07-22	0.0002688470	Africa
Africa|hCoV-19/South Africa/KRISP-K001378/2020|EPI ISL 515863|B.1.1.117|South Africa|2020-07-17	Africa|hCoV-19/South Africa/KRISP-K002377/2020|EPI ISL 515743|B.1.1.206|South Africa|2020-07-22	0.0004033207	Africa
Africa|hCoV-19/South Africa/KRISP-K001379/2020|EPI ISL 515864|B.1.1.206|South Africa|2020-07-09	Africa|hCoV-19/South Africa/KRISP-K002377/2020|EPI ISL 515743|B.1.1.206|South Africa|2020-07-22	0.0002352364	Africa
Africa|hCoV-19/South Africa/KRISP-K001380/2020|EPI ISL 515865|B.1.1.206|South Africa|2020-07-19	Africa|hCoV-19/South Africa/KRISP-K002377/2020|EPI ISL 515743|B.1.1.206|South Africa|2020-07-22	0.0003360803	Africa
Africa|hCoV-19/South Africa/KRISP-K001381/2020|EPI ISL 515866|C.1|South Africa|2020-07-19	Africa|hCoV-19/South Africa/KRISP-K002377/2020|EPI ISL 515743|B.1.1.206|South Africa|2020-07-22	0.0008070159	Africa
Africa|hCoV-19/South Africa/KRISP-K001383/2020|EPI ISL 515867|B.1.1.206|South Africa|2020-07-17	Africa|hCoV-19/South Africa/KRISP-K002377/2020|EPI ISL 515743|B.1.1.206|South Africa|2020-07-22	0.0004706214	Africa
Africa|hCoV-19/South Africa/KRISP-K001384/2020|EPI ISL 515868|B.1.1.206|South Africa|2020-07-17	Africa|hCoV-19/South Africa/KRISP-K002377/2020|EPI ISL 515743|B.1.1.206|South Africa|2020-07-22	0.0004033303	Africa
Africa|hCoV-19/South Africa/KRISP-K001385/2020|EPI ISL 515869|B.1.1.206|South Africa|2020-07-09	Africa|hCoV-19/South Africa/KRISP-K002377/2020|EPI ISL 515743|B.1.1.206|South Africa|2020-07-22	0.0002016271	Africa
Africa|hCoV-19/South Africa/KRISP-K001386/2020|EPI ISL 515870|C.1|South Africa|2020-07-17	Africa|hCoV-19/South Africa/KRISP-K002377/2020|EPI ISL 515743|B.1.1.206|South Africa|2020-07-22	0.0006387522	Africa
Africa|hCoV-19/South Africa/KRISP-K001388/2020|EPI ISL 515872|B.1.1.62|South Africa|2020-07-18	Africa|hCoV-19/South Africa/KRISP-K002377/2020|EPI ISL 515743|B.1.1.206|South Africa|2020-07-22	0.0005042373	Africa
Africa|hCoV-19/South Africa/KRISP-K001390/2020|EPI ISL 515874|B.1.140|South Africa|2020-07-20	Africa|hCoV-19/South Africa/KRISP-K002377/2020|EPI ISL 515743|B.1.1.206|South Africa|2020-07-22	0.0007061434	Africa
Africa|hCoV-19/South Africa/KRISP-K001391/2020|EPI ISL 515875|C.9|South Africa|2020-07-18	Africa|hCoV-19/South Africa/KRISP-K002377/2020|EPI ISL 515743|B.1.1.206|South Africa|2020-07-22	0.0006723551	Africa
Africa|hCoV-19/South Africa/KRISP-K001393/2020|EPI ISL 515877|B.1.1.206|South Africa|2020-07-16	Africa|hCoV-19/South Africa/KRISP-K002377/2020|EPI ISL 515743|B.1.1.206|South Africa|2020-07-22	0.0003360870	Africa
Africa|hCoV-19/South Africa/KRISP-K001394/2020|EPI ISL 515878|B.1.1.273|South Africa|2020-07-18	Africa|hCoV-19/South Africa/KRISP-K002377/2020|EPI ISL 515743|B.1.1.206|South Africa|2020-07-22	0.0005378171	Africa
Africa|hCoV-19/South Africa/KRISP-K001395/2020|EPI ISL 515879|B.1.1.273|South Africa|2020-07-19	Africa|hCoV-19/South Africa/KRISP-K002377/2020|EPI ISL 515743|B.1.1.206|South Africa|2020-07-22	0.0005543163	Africa
Africa|hCoV-19/South Africa/KRISP-K001397/2020|EPI ISL 515880|C.9|South Africa|2020-07-18	Africa|hCoV-19/South Africa/KRISP-K002377/2020|EPI ISL 515743|B.1.1.206|South Africa|2020-07-22	0.0006769735	Africa
Africa|hCoV-19/South Africa/KRISP-K001398/2020|EPI ISL 515881|B.1.1.206|South Africa|2020-07-18	Africa|hCoV-19/South Africa/KRISP-K002377/2020|EPI ISL 515743|B.1.1.206|South Africa|2020-07-22	0.0004033478	Africa
Africa|hCoV-19/South Africa/KRISP-K001399/2020|EPI ISL 515882|B.1.1.206|South Africa|2020-07-18	Africa|hCoV-19/South Africa/KRISP-K002377/2020|EPI ISL 515743|B.1.1.206|South Africa|2020-07-22	0.0003024793	Africa
Africa|hCoV-19/South Africa/KRISP-K001400/2020|EPI ISL 515883|B.1.106|South Africa|2020-07-17	Africa|hCoV-19/South Africa/KRISP-K002377/2020|EPI ISL 515743|B.1.1.206|South Africa|2020-07-22	0.0005714806	Africa
Africa|hCoV-19/South Africa/KRISP-K001402/2020|EPI ISL 515885|B.1.1.206|South Africa|2020-07-18	Africa|hCoV-19/South Africa/KRISP-K002377/2020|EPI ISL 515743|B.1.1.206|South Africa|2020-07-22	0.0003697367	Africa
Africa|hCoV-19/South Africa/KRISP-K001403/2020|EPI ISL 515886|B.1.1.206|South Africa|2020-07-18	Africa|hCoV-19/South Africa/KRISP-K002377/2020|EPI ISL 515743|B.1.1.206|South Africa|2020-07-22	0.0003361096	Africa
Africa|hCoV-19/South Africa/KRISP-K001405/2020|EPI ISL 515888|B.1.1.206|South Africa|2020-07-18	Africa|hCoV-19/South Africa/KRISP-K002377/2020|EPI ISL 515743|B.1.1.206|South Africa|2020-07-22	0.0003360950	Africa
Africa|hCoV-19/South Africa/KRISP-K001407/2020|EPI ISL 515890|C.9|South Africa|2020-07-18	Africa|hCoV-19/South Africa/KRISP-K002377/2020|EPI ISL 515743|B.1.1.206|South Africa|2020-07-22	0.0007082726	Africa
Africa|hCoV-19/South Africa/KRISP-K001408/2020|EPI ISL 515891|B.1.1.206|South Africa|2020-07-18	Africa|hCoV-19/South Africa/KRISP-K002377/2020|EPI ISL 515743|B.1.1.206|South Africa|2020-07-22	0.0003361096	Africa
Africa|hCoV-19/South Africa/KRISP-K001409/2020|EPI ISL 515892|B.1.1.273|South Africa|2020-07-17	Africa|hCoV-19/South Africa/KRISP-K002377/2020|EPI ISL 515743|B.1.1.206|South Africa|2020-07-22	0.0006051236	Africa
Africa|hCoV-19/South Africa/KRISP-K001410/2020|EPI ISL 515893|C.1|South Africa|2020-07-17	Africa|hCoV-19/South Africa/KRISP-K002377/2020|EPI ISL 515743|B.1.1.206|South Africa|2020-07-22	0.0006387673	Africa
Africa|hCoV-19/South Africa/KRISP-K002162/2020|EPI ISL 515568|H.1|South Africa|2020-07-08	Africa|hCoV-19/South Africa/KRISP-K002377/2020|EPI ISL 515743|B.1.1.206|South Africa|2020-07-22	0.0004705915	Africa
Africa|hCoV-19/South Africa/KRISP-K002163/2020|EPI ISL 515569|B.1.1.206|South Africa|2020-07-22	Africa|hCoV-19/South Africa/KRISP-K002377/2020|EPI ISL 515743|B.1.1.206|South Africa|2020-07-22	0.0001680119	Africa
Africa|hCoV-19/South Africa/KRISP-K002165/2020|EPI ISL 515571|B.1.1.206|South Africa|2020-07-22	Africa|hCoV-19/South Africa/KRISP-K002377/2020|EPI ISL 515743|B.1.1.206|South Africa|2020-07-22	0.0002712255	Africa
Africa|hCoV-19/South Africa/KRISP-K002168/2020|EPI ISL 515572|B.1.1|South Africa|2020-07-01	Africa|hCoV-19/South Africa/KRISP-K002377/2020|EPI ISL 515743|B.1.1.206|South Africa|2020-07-22	0.0004223082	Africa
Africa|hCoV-19/South Africa/KRISP-K002171/2020|EPI ISL 515573|H.1|South Africa|2020-07-08	Africa|hCoV-19/South Africa/KRISP-K002377/2020|EPI ISL 515743|B.1.1.206|South Africa|2020-07-22	0.0004369688	Africa
Africa|hCoV-19/South Africa/KRISP-K002172/2020|EPI ISL 515574|B.1|South Africa|2020-07-08	Africa|hCoV-19/South Africa/KRISP-K002377/2020|EPI ISL 515743|B.1.1.206|South Africa|2020-07-22	0.0007065189	Africa
Africa|hCoV-19/South Africa/KRISP-K002173/2020|EPI ISL 515575|B.1.1.206|South Africa|2020-07-08	Africa|hCoV-19/South Africa/KRISP-K002377/2020|EPI ISL 515743|B.1.1.206|South Africa|2020-07-22	0.0002688588	Africa
Africa|hCoV-19/South Africa/KRISP-K002174/2020|EPI ISL 515576|B.1.1.206|South Africa|2020-07-09	Africa|hCoV-19/South Africa/KRISP-K002377/2020|EPI ISL 515743|B.1.1.206|South Africa|2020-07-22	0.0002710601	Africa
Africa|hCoV-19/South Africa/KRISP-K002175/2020|EPI ISL 515577|B.1.1.57|South Africa|2020-07-09	Africa|hCoV-19/South Africa/KRISP-K002377/2020|EPI ISL 515743|B.1.1.206|South Africa|2020-07-22	0.0004088338	Africa
Africa|hCoV-19/South Africa/KRISP-K002176/2020|EPI ISL 515578|B.1.1.206|South Africa|2020-06-29	Africa|hCoV-19/South Africa/KRISP-K002377/2020|EPI ISL 515743|B.1.1.206|South Africa|2020-07-22	0.0002797891	Africa
Africa|hCoV-19/South Africa/KRISP-K002177/2020|EPI ISL 515579|B.1.1.57|South Africa|2020-07-09	Africa|hCoV-19/South Africa/KRISP-K002377/2020|EPI ISL 515743|B.1.1.206|South Africa|2020-07-22	0.0004062729	Africa
Africa|hCoV-19/South Africa/KRISP-K002179/2020|EPI ISL 515580|B.1.1.273|South Africa|2020-07-08	Africa|hCoV-19/South Africa/KRISP-K002377/2020|EPI ISL 515743|B.1.1.206|South Africa|2020-07-22	0.0004705915	Africa
Africa|hCoV-19/South Africa/KRISP-K002182/2020|EPI ISL 515581|B.1.1|South Africa|2020-07-08	Africa|hCoV-19/South Africa/KRISP-K002377/2020|EPI ISL 515743|B.1.1.206|South Africa|2020-07-22	0.0003769097	Africa
Africa|hCoV-19/South Africa/KRISP-K002183/2020|EPI ISL 515582|B.1.1.206|South Africa|2020-07-09	Africa|hCoV-19/South Africa/KRISP-K002377/2020|EPI ISL 515743|B.1.1.206|South Africa|2020-07-22	0.0002688587	Africa
Africa|hCoV-19/South Africa/KRISP-K002185/2020|EPI ISL 515584|B.1.1.84|South Africa|2020-06-30	Africa|hCoV-19/South Africa/KRISP-K002377/2020|EPI ISL 515743|B.1.1.206|South Africa|2020-07-22	0.0004033302	Africa
Africa|hCoV-19/South Africa/KRISP-K002186/2020|EPI ISL 515585|B.1.1.84|South Africa|2020-06-30	Africa|hCoV-19/South Africa/KRISP-K002377/2020|EPI ISL 515743|B.1.1.206|South Africa|2020-07-22	0.0005041815	Africa
Africa|hCoV-19/South Africa/KRISP-K002187/2020|EPI ISL 515586|B.1.1.273|South Africa|2020-07-08	Africa|hCoV-19/South Africa/KRISP-K002377/2020|EPI ISL 515743|B.1.1.206|South Africa|2020-07-22	0.0005041934	Africa
Africa|hCoV-19/South Africa/KRISP-K002188/2020|EPI ISL 515587|B.1.5|South Africa|2020-07-08	Africa|hCoV-19/South Africa/KRISP-K002377/2020|EPI ISL 515743|B.1.1.206|South Africa|2020-07-22	0.0004438557	Africa
Africa|hCoV-19/South Africa/KRISP-K002189/2020|EPI ISL 515588|B.1.5|South Africa|2020-07-08	Africa|hCoV-19/South Africa/KRISP-K002377/2020|EPI ISL 515743|B.1.1.206|South Africa|2020-07-22	0.0004746654	Africa
Africa|hCoV-19/South Africa/KRISP-K002190/2020|EPI ISL 515589|B.1.1.62|South Africa|2020-07-14	Africa|hCoV-19/South Africa/KRISP-K002377/2020|EPI ISL 515743|B.1.1.206|South Africa|2020-07-22	0.0004706008	Africa
Africa|hCoV-19/South Africa/KRISP-K002191/2020|EPI ISL 515590|B.1.5|South Africa|2020-07-06	Africa|hCoV-19/South Africa/KRISP-K002377/2020|EPI ISL 515743|B.1.1.206|South Africa|2020-07-22	0.0004767390	Africa
Africa|hCoV-19/South Africa/KRISP-K002194/2020|EPI ISL 515592|B.1.1.40|South Africa|2020-07-16	Africa|hCoV-19/South Africa/KRISP-K002377/2020|EPI ISL 515743|B.1.1.206|South Africa|2020-07-22	0.0006050543	Africa
Africa|hCoV-19/South Africa/KRISP-K002195/2020|EPI ISL 515593|C.1|South Africa|2020-07-10	Africa|hCoV-19/South Africa/KRISP-K002377/2020|EPI ISL 515743|B.1.1.206|South Africa|2020-07-22	0.0006055979	Africa
Africa|hCoV-19/South Africa/KRISP-K002196/2020|EPI ISL 515594|B.1.1.273|South Africa|2020-07-05	Africa|hCoV-19/South Africa/KRISP-K002377/2020|EPI ISL 515743|B.1.1.206|South Africa|2020-07-22	0.0005041933	Africa
Africa|hCoV-19/South Africa/KRISP-K002197/2020|EPI ISL 515595|B.1.1.206|South Africa|2020-07-13	Africa|hCoV-19/South Africa/KRISP-K002377/2020|EPI ISL 515743|B.1.1.206|South Africa|2020-07-22	0.0002803345	Africa
Africa|hCoV-19/South Africa/KRISP-K002198/2020|EPI ISL 515596|B.1.5|South Africa|2020-07-17	Africa|hCoV-19/South Africa/KRISP-K002377/2020|EPI ISL 515743|B.1.1.206|South Africa|2020-07-22	0.0006053756	Africa
Africa|hCoV-19/South Africa/KRISP-K002199/2020|EPI ISL 515597|B.1.140|South Africa|2020-07-14	Africa|hCoV-19/South Africa/KRISP-K002377/2020|EPI ISL 515743|B.1.1.206|South Africa|2020-07-22	0.0006051905	Africa
Africa|hCoV-19/South Africa/KRISP-K002200/2020|EPI ISL 515598|B.1.144|South Africa|2020-07-01	Africa|hCoV-19/South Africa/KRISP-K002377/2020|EPI ISL 515743|B.1.1.206|South Africa|2020-07-22	0.0003166748	Africa
Africa|hCoV-19/South Africa/KRISP-K002201/2020|EPI ISL 515599|B.1.106|South Africa|2020-07-01	Africa|hCoV-19/South Africa/KRISP-K002377/2020|EPI ISL 515743|B.1.1.206|South Africa|2020-07-22	0.0006455094	Africa
Africa|hCoV-19/South Africa/KRISP-K002202/2020|EPI ISL 515600|B.1.140|South Africa|2020-07-16	Africa|hCoV-19/South Africa/KRISP-K002377/2020|EPI ISL 515743|B.1.1.206|South Africa|2020-07-22	0.0006051904	Africa
Africa|hCoV-19/South Africa/KRISP-K002203/2020|EPI ISL 515601|B.1.140|South Africa|2020-07-09	Africa|hCoV-19/South Africa/KRISP-K002377/2020|EPI ISL 515743|B.1.1.206|South Africa|2020-07-22	0.0006724770	Africa
Africa|hCoV-19/South Africa/KRISP-K002204/2020|EPI ISL 515602|B.1.1.273|South Africa|2020-07-18	Africa|hCoV-19/South Africa/KRISP-K002377/2020|EPI ISL 515743|B.1.1.206|South Africa|2020-07-22	0.0005041934	Africa
Africa|hCoV-19/South Africa/KRISP-K002205/2020|EPI ISL 515603|B.1.106|South Africa|2020-07-16	Africa|hCoV-19/South Africa/KRISP-K002377/2020|EPI ISL 515743|B.1.1.206|South Africa|2020-07-22	0.0007786624	Africa
Africa|hCoV-19/South Africa/KRISP-K002206/2020|EPI ISL 515604|B.1.1.273|South Africa|2020-07-17	Africa|hCoV-19/South Africa/KRISP-K002377/2020|EPI ISL 515743|B.1.1.206|South Africa|2020-07-22	0.0005378298	Africa
Africa|hCoV-19/South Africa/KRISP-K002209/2020|EPI ISL 515606|B.1.140|South Africa|2020-07-24	Africa|hCoV-19/South Africa/KRISP-K002377/2020|EPI ISL 515743|B.1.1.206|South Africa|2020-07-22	0.0008744962	Africa
Africa|hCoV-19/South Africa/KRISP-K002210/2020|EPI ISL 515607|B.1.1.117|South Africa|2020-07-24	Africa|hCoV-19/South Africa/KRISP-K002377/2020|EPI ISL 515743|B.1.1.206|South Africa|2020-07-22	0.0005045426	Africa
Africa|hCoV-19/South Africa/KRISP-K002211/2020|EPI ISL 515608|B.1.140|South Africa|2020-07-08	Africa|hCoV-19/South Africa/KRISP-K002377/2020|EPI ISL 515743|B.1.1.206|South Africa|2020-07-22	0.0006862799	Africa
Africa|hCoV-19/South Africa/KRISP-K002213/2020|EPI ISL 515610|C.1|South Africa|2020-07-30	Africa|hCoV-19/South Africa/KRISP-K002377/2020|EPI ISL 515743|B.1.1.206|South Africa|2020-07-22	0.0005716455	Africa
Africa|hCoV-19/South Africa/KRISP-K002214/2020|EPI ISL 515611|B.1.1.117|South Africa|2020-07-30	Africa|hCoV-19/South Africa/KRISP-K002377/2020|EPI ISL 515743|B.1.1.206|South Africa|2020-07-22	0.0004118499	Africa
Africa|hCoV-19/South Africa/KRISP-K002215/2020|EPI ISL 515612|B.1.1.206|South Africa|2020-07-30	Africa|hCoV-19/South Africa/KRISP-K002377/2020|EPI ISL 515743|B.1.1.206|South Africa|2020-07-22	0.0001344009	Africa
Africa|hCoV-19/South Africa/KRISP-K002216/2020|EPI ISL 515613|B.1.1.206|South Africa|2020-07-18	Africa|hCoV-19/South Africa/KRISP-K002377/2020|EPI ISL 515743|B.1.1.206|South Africa|2020-07-22	0.0003726042	Africa
Africa|hCoV-19/South Africa/KRISP-K002217/2020|EPI ISL 515614|B.1.144|South Africa|2020-07-18	Africa|hCoV-19/South Africa/KRISP-K002377/2020|EPI ISL 515743|B.1.1.206|South Africa|2020-07-22	0.0003112867	Africa
Africa|hCoV-19/South Africa/KRISP-K002218/2020|EPI ISL 515615|B.1.1.206|South Africa|2020-07-17	Africa|hCoV-19/South Africa/KRISP-K002377/2020|EPI ISL 515743|B.1.1.206|South Africa|2020-07-22	0.0004392081	Africa
Africa|hCoV-19/South Africa/KRISP-K002219/2020|EPI ISL 515616|H.1|South Africa|2020-07-21	Africa|hCoV-19/South Africa/KRISP-K002377/2020|EPI ISL 515743|B.1.1.206|South Africa|2020-07-22	0.0004709080	Africa
Africa|hCoV-19/South Africa/KRISP-K002220/2020|EPI ISL 515617|B.1.144|South Africa|2020-07-13	Africa|hCoV-19/South Africa/KRISP-K002377/2020|EPI ISL 515743|B.1.1.206|South Africa|2020-07-22	0.0004493375	Africa
Africa|hCoV-19/South Africa/KRISP-K002221/2020|EPI ISL 515618|B.1.1.206|South Africa|2020-07-20	Africa|hCoV-19/South Africa/KRISP-K002377/2020|EPI ISL 515743|B.1.1.206|South Africa|2020-07-22	0.0003152578	Africa
Africa|hCoV-19/South Africa/KRISP-K002222/2020|EPI ISL 515619|B.1.106|South Africa|2020-07-21	Africa|hCoV-19/South Africa/KRISP-K002377/2020|EPI ISL 515743|B.1.1.206|South Africa|2020-07-22	0.0004708553	Africa
Africa|hCoV-19/South Africa/KRISP-K002223/2020|EPI ISL 515620|C.1|South Africa|2020-07-21	Africa|hCoV-19/South Africa/KRISP-K002377/2020|EPI ISL 515743|B.1.1.206|South Africa|2020-07-22	0.0005807103	Africa
Africa|hCoV-19/South Africa/KRISP-K002225/2020|EPI ISL 515621|B.1.1.206|South Africa|2020-07-21	Africa|hCoV-19/South Africa/KRISP-K002377/2020|EPI ISL 515743|B.1.1.206|South Africa|2020-07-22	0.0002815058	Africa
Africa|hCoV-19/South Africa/KRISP-K002226/2020|EPI ISL 515622|B.1.1.254|South Africa|2020-07-21	Africa|hCoV-19/South Africa/KRISP-K002377/2020|EPI ISL 515743|B.1.1.206|South Africa|2020-07-22	0.0004369576	Africa
Africa|hCoV-19/South Africa/KRISP-K002227/2020|EPI ISL 515623|B.1.237|South Africa|2020-07-21	Africa|hCoV-19/South Africa/KRISP-K002377/2020|EPI ISL 515743|B.1.1.206|South Africa|2020-07-22	0.0006388101	Africa
Africa|hCoV-19/South Africa/KRISP-K002228/2020|EPI ISL 515624|B.1.5|South Africa|2020-07-20	Africa|hCoV-19/South Africa/KRISP-K002377/2020|EPI ISL 515743|B.1.1.206|South Africa|2020-07-22	0.0004193675	Africa
Africa|hCoV-19/South Africa/KRISP-K002229/2020|EPI ISL 515625|B.1.1.206|South Africa|2020-07-21	Africa|hCoV-19/South Africa/KRISP-K002377/2020|EPI ISL 515743|B.1.1.206|South Africa|2020-07-22	0.0003403492	Africa
Africa|hCoV-19/South Africa/KRISP-K002230/2020|EPI ISL 515626|C.1|South Africa|2020-07-21	Africa|hCoV-19/South Africa/KRISP-K002377/2020|EPI ISL 515743|B.1.1.206|South Africa|2020-07-22	0.0006180359	Africa
Africa|hCoV-19/South Africa/KRISP-K002231/2020|EPI ISL 515627|B.1.1|South Africa|2020-07-18	Africa|hCoV-19/South Africa/KRISP-K002377/2020|EPI ISL 515743|B.1.1.206|South Africa|2020-07-22	0.0004033381	Africa
Africa|hCoV-19/South Africa/KRISP-K002234/2020|EPI ISL 515628|C.1|South Africa|2020-07-21	Africa|hCoV-19/South Africa/KRISP-K002377/2020|EPI ISL 515743|B.1.1.206|South Africa|2020-07-22	0.0006050951	Africa
Africa|hCoV-19/South Africa/KRISP-K002237/2020|EPI ISL 515629|C.1|South Africa|2020-07-20	Africa|hCoV-19/South Africa/KRISP-K002377/2020|EPI ISL 515743|B.1.1.206|South Africa|2020-07-22	0.0005779686	Africa
Africa|hCoV-19/South Africa/KRISP-K002238/2020|EPI ISL 515630|B.1.1|South Africa|2020-07-20	Africa|hCoV-19/South Africa/KRISP-K002377/2020|EPI ISL 515743|B.1.1.206|South Africa|2020-07-22	0.0003150847	Africa
Africa|hCoV-19/South Africa/KRISP-K002239/2020|EPI ISL 515631|B.1.1.206|South Africa|2020-07-20	Africa|hCoV-19/South Africa/KRISP-K002377/2020|EPI ISL 515743|B.1.1.206|South Africa|2020-07-22	0.0002688596	Africa
Africa|hCoV-19/South Africa/KRISP-K002242/2020|EPI ISL 515633|B.1.5|South Africa|2020-07-21	Africa|hCoV-19/South Africa/KRISP-K002377/2020|EPI ISL 515743|B.1.1.206|South Africa|2020-07-22	0.0006435195	Africa
Africa|hCoV-19/South Africa/KRISP-K002243/2020|EPI ISL 515634|B.1.1.34|South Africa|2020-07-21	Africa|hCoV-19/South Africa/KRISP-K002377/2020|EPI ISL 515743|B.1.1.206|South Africa|2020-07-22	0.0005714537	Africa
Africa|hCoV-19/South Africa/KRISP-K002244/2020|EPI ISL 515635|B.1.106|South Africa|2020-07-20	Africa|hCoV-19/South Africa/KRISP-K002377/2020|EPI ISL 515743|B.1.1.206|South Africa|2020-07-22	0.0005729248	Africa
Africa|hCoV-19/South Africa/KRISP-K002249/2020|EPI ISL 515636|B.1.1|South Africa|2020-07-21	Africa|hCoV-19/South Africa/KRISP-K002377/2020|EPI ISL 515743|B.1.1.206|South Africa|2020-07-22	0.0005120926	Africa
Africa|hCoV-19/South Africa/KRISP-K002251/2020|EPI ISL 515638|B.1.1|South Africa|2020-07-21	Africa|hCoV-19/South Africa/KRISP-K002377/2020|EPI ISL 515743|B.1.1.206|South Africa|2020-07-22	0.0004078393	Africa
Africa|hCoV-19/South Africa/KRISP-K002253/2020|EPI ISL 515639|B.1.1.117|South Africa|2020-07-21	Africa|hCoV-19/South Africa/KRISP-K002377/2020|EPI ISL 515743|B.1.1.206|South Africa|2020-07-22	0.0004705803	Africa
Africa|hCoV-19/South Africa/KRISP-K002255/2020|EPI ISL 515640|B.1.1|South Africa|2020-07-21	Africa|hCoV-19/South Africa/KRISP-K002377/2020|EPI ISL 515743|B.1.1.206|South Africa|2020-07-22	0.0004383936	Africa
Africa|hCoV-19/South Africa/KRISP-K002256/2020|EPI ISL 515641|B.1.1.56|South Africa|2020-07-21	Africa|hCoV-19/South Africa/KRISP-K002377/2020|EPI ISL 515743|B.1.1.206|South Africa|2020-07-22	0.0005715034	Africa
Africa|hCoV-19/South Africa/KRISP-K002257/2020|EPI ISL 515642|B.1.1.206|South Africa|2020-07-19	Africa|hCoV-19/South Africa/KRISP-K002377/2020|EPI ISL 515743|B.1.1.206|South Africa|2020-07-22	0.0004369777	Africa
Africa|hCoV-19/South Africa/KRISP-K002258/2020|EPI ISL 515643|B.1.1.206|South Africa|2020-07-18	Africa|hCoV-19/South Africa/KRISP-K002377/2020|EPI ISL 515743|B.1.1.206|South Africa|2020-07-22	0.0002688587	Africa
Africa|hCoV-19/South Africa/KRISP-K002259/2020|EPI ISL 515644|C.1|South Africa|2020-07-18	Africa|hCoV-19/South Africa/KRISP-K002377/2020|EPI ISL 515743|B.1.1.206|South Africa|2020-07-22	0.0005714672	Africa
Africa|hCoV-19/South Africa/KRISP-K002260/2020|EPI ISL 515645|B.1.5|South Africa|2020-07-16	Africa|hCoV-19/South Africa/KRISP-K002377/2020|EPI ISL 515743|B.1.1.206|South Africa|2020-07-22	0.0006051785	Africa
Africa|hCoV-19/South Africa/KRISP-K002263/2020|EPI ISL 515646|B.1.1.206|South Africa|2020-07-19	Africa|hCoV-19/South Africa/KRISP-K002377/2020|EPI ISL 515743|B.1.1.206|South Africa|2020-07-22	0.0004407548	Africa
Africa|hCoV-19/South Africa/KRISP-K002264/2020|EPI ISL 515647|B.1.1.206|South Africa|2020-07-19	Africa|hCoV-19/South Africa/KRISP-K002377/2020|EPI ISL 515743|B.1.1.206|South Africa|2020-07-22	0.0002352466	Africa
Africa|hCoV-19/South Africa/KRISP-K002265/2020|EPI ISL 515648|B.1.1.62|South Africa|2020-07-20	Africa|hCoV-19/South Africa/KRISP-K002377/2020|EPI ISL 515743|B.1.1.206|South Africa|2020-07-22	0.0005114223	Africa
Africa|hCoV-19/South Africa/KRISP-K002266/2020|EPI ISL 515649|H.1|South Africa|2020-07-20	Africa|hCoV-19/South Africa/KRISP-K002377/2020|EPI ISL 515743|B.1.1.206|South Africa|2020-07-22	0.0005046446	Africa
Africa|hCoV-19/South Africa/KRISP-K002268/2020|EPI ISL 515650|C.1|South Africa|2020-07-20	Africa|hCoV-19/South Africa/KRISP-K002377/2020|EPI ISL 515743|B.1.1.206|South Africa|2020-07-22	0.0005714672	Africa
Africa|hCoV-19/South Africa/KRISP-K002269/2020|EPI ISL 515651|B.1.1.1|South Africa|2020-07-21	Africa|hCoV-19/South Africa/KRISP-K002377/2020|EPI ISL 515743|B.1.1.206|South Africa|2020-07-22	0.0005042153	Africa
Africa|hCoV-19/South Africa/KRISP-K002270/2020|EPI ISL 515652|B.1.1.206|South Africa|2020-07-20	Africa|hCoV-19/South Africa/KRISP-K002377/2020|EPI ISL 515743|B.1.1.206|South Africa|2020-07-22	0.0003032436	Africa
Africa|hCoV-19/South Africa/KRISP-K002271/2020|EPI ISL 515653|B.1.1.206|South Africa|2020-07-19	Africa|hCoV-19/South Africa/KRISP-K002377/2020|EPI ISL 515743|B.1.1.206|South Africa|2020-07-22	0.0002688587	Africa
Africa|hCoV-19/South Africa/KRISP-K002273/2020|EPI ISL 515654|C.1|South Africa|2020-07-21	Africa|hCoV-19/South Africa/KRISP-K002377/2020|EPI ISL 515743|B.1.1.206|South Africa|2020-07-22	0.0006387244	Africa
Africa|hCoV-19/South Africa/KRISP-K002274/2020|EPI ISL 515655|B.1.1.206|South Africa|2020-07-21	Africa|hCoV-19/South Africa/KRISP-K002377/2020|EPI ISL 515743|B.1.1.206|South Africa|2020-07-22	0.0003697119	Africa
Africa|hCoV-19/South Africa/KRISP-K002278/2020|EPI ISL 515658|B.1.1.206|South Africa|2020-07-21	Africa|hCoV-19/South Africa/KRISP-K002377/2020|EPI ISL 515743|B.1.1.206|South Africa|2020-07-22	0.0003361096	Africa
Africa|hCoV-19/South Africa/KRISP-K002279/2020|EPI ISL 515659|B.1.1.206|South Africa|2020-07-21	Africa|hCoV-19/South Africa/KRISP-K002377/2020|EPI ISL 515743|B.1.1.206|South Africa|2020-07-22	0.0003361096	Africa
Africa|hCoV-19/South Africa/KRISP-K002280/2020|EPI ISL 515660|C.1|South Africa|2020-07-21	Africa|hCoV-19/South Africa/KRISP-K002377/2020|EPI ISL 515743|B.1.1.206|South Africa|2020-07-22	0.0006051358	Africa
Africa|hCoV-19/South Africa/KRISP-K002281/2020|EPI ISL 515661|B.1.1.1|South Africa|2020-07-21	Africa|hCoV-19/South Africa/KRISP-K002377/2020|EPI ISL 515743|B.1.1.206|South Africa|2020-07-22	0.0004369499	Africa
Africa|hCoV-19/South Africa/KRISP-K002282/2020|EPI ISL 515662|C.2|South Africa|2020-07-21	Africa|hCoV-19/South Africa/KRISP-K002377/2020|EPI ISL 515743|B.1.1.206|South Africa|2020-07-22	0.0006723551	Africa
Africa|hCoV-19/South Africa/KRISP-K002283/2020|EPI ISL 515663|B.1.1.206|South Africa|2020-07-12	Africa|hCoV-19/South Africa/KRISP-K002377/2020|EPI ISL 515743|B.1.1.206|South Africa|2020-07-22	0.0003066495	Africa
Africa|hCoV-19/South Africa/KRISP-K002284/2020|EPI ISL 515664|B.1.1.206|South Africa|2020-07-21	Africa|hCoV-19/South Africa/KRISP-K002377/2020|EPI ISL 515743|B.1.1.206|South Africa|2020-07-22	0.0004187153	Africa
Africa|hCoV-19/South Africa/KRISP-K002287/2020|EPI ISL 515665|B.1.1.206|South Africa|2020-07-19	Africa|hCoV-19/South Africa/KRISP-K002377/2020|EPI ISL 515743|B.1.1.206|South Africa|2020-07-22	0.0002688650	Africa
Africa|hCoV-19/South Africa/KRISP-K002288/2020|EPI ISL 515666|B.1.1.206|South Africa|2020-07-21	Africa|hCoV-19/South Africa/KRISP-K002377/2020|EPI ISL 515743|B.1.1.206|South Africa|2020-07-22	0.0003360724	Africa
Africa|hCoV-19/South Africa/KRISP-K002289/2020|EPI ISL 515667|B.1.1.34|South Africa|2020-07-20	Africa|hCoV-19/South Africa/KRISP-K002377/2020|EPI ISL 515743|B.1.1.206|South Africa|2020-07-22	0.0004745723	Africa
Africa|hCoV-19/South Africa/KRISP-K002290/2020|EPI ISL 515668|B.1.1.206|South Africa|2020-07-23	Africa|hCoV-19/South Africa/KRISP-K002377/2020|EPI ISL 515743|B.1.1.206|South Africa|2020-07-22	0.0002352466	Africa
Africa|hCoV-19/South Africa/KRISP-K002291/2020|EPI ISL 515669|C.1|South Africa|2020-07-22	Africa|hCoV-19/South Africa/KRISP-K002377/2020|EPI ISL 515743|B.1.1.206|South Africa|2020-07-22	0.0007738506	Africa
Africa|hCoV-19/South Africa/KRISP-K002292/2020|EPI ISL 515670|B.1.1.206|South Africa|2020-07-22	Africa|hCoV-19/South Africa/KRISP-K002377/2020|EPI ISL 515743|B.1.1.206|South Africa|2020-07-22	0.0002728414	Africa
Africa|hCoV-19/South Africa/KRISP-K002293/2020|EPI ISL 515671|C.1|South Africa|2020-07-23	Africa|hCoV-19/South Africa/KRISP-K002377/2020|EPI ISL 515743|B.1.1.206|South Africa|2020-07-22	0.0007059872	Africa
Africa|hCoV-19/South Africa/KRISP-K002295/2020|EPI ISL 515672|B.1.1.206|South Africa|2020-07-23	Africa|hCoV-19/South Africa/KRISP-K002377/2020|EPI ISL 515743|B.1.1.206|South Africa|2020-07-22	0.0002352420	Africa
Africa|hCoV-19/South Africa/KRISP-K002296/2020|EPI ISL 515673|B.1.1.206|South Africa|2020-07-21	Africa|hCoV-19/South Africa/KRISP-K002377/2020|EPI ISL 515743|B.1.1.206|South Africa|2020-07-22	0.0002833959	Africa
Africa|hCoV-19/South Africa/KRISP-K002297/2020|EPI ISL 515674|C.6|South Africa|2020-07-20	Africa|hCoV-19/South Africa/KRISP-K002377/2020|EPI ISL 515743|B.1.1.206|South Africa|2020-07-22	0.0007063916	Africa
Africa|hCoV-19/South Africa/KRISP-K002298/2020|EPI ISL 515675|B.1.1.206|South Africa|2020-07-23	Africa|hCoV-19/South Africa/KRISP-K002377/2020|EPI ISL 515743|B.1.1.206|South Africa|2020-07-22	0.0002355530	Africa
Africa|hCoV-19/South Africa/KRISP-K002299/2020|EPI ISL 515676|H.1|South Africa|2020-07-22	Africa|hCoV-19/South Africa/KRISP-K002377/2020|EPI ISL 515743|B.1.1.206|South Africa|2020-07-22	0.0004706120	Africa
Africa|hCoV-19/South Africa/KRISP-K002300/2020|EPI ISL 515677|C.1|South Africa|2020-07-21	Africa|hCoV-19/South Africa/KRISP-K002377/2020|EPI ISL 515743|B.1.1.206|South Africa|2020-07-22	0.0007802735	Africa
Africa|hCoV-19/South Africa/KRISP-K002301/2020|EPI ISL 515678|B.1.1.206|South Africa|2020-07-22	Africa|hCoV-19/South Africa/KRISP-K002377/2020|EPI ISL 515743|B.1.1.206|South Africa|2020-07-22	0.0003360803	Africa
Africa|hCoV-19/South Africa/KRISP-K002303/2020|EPI ISL 515680|C.1|South Africa|2020-07-23	Africa|hCoV-19/South Africa/KRISP-K002377/2020|EPI ISL 515743|B.1.1.206|South Africa|2020-07-22	0.0007060345	Africa
Africa|hCoV-19/South Africa/KRISP-K002304/2020|EPI ISL 515681|C.1|South Africa|2020-07-23	Africa|hCoV-19/South Africa/KRISP-K002377/2020|EPI ISL 515743|B.1.1.206|South Africa|2020-07-22	0.0007059870	Africa
Africa|hCoV-19/South Africa/KRISP-K002306/2020|EPI ISL 515682|B.1.1.206|South Africa|2020-07-21	Africa|hCoV-19/South Africa/KRISP-K002377/2020|EPI ISL 515743|B.1.1.206|South Africa|2020-07-22	0.0003696884	Africa
Africa|hCoV-19/South Africa/KRISP-K002307/2020|EPI ISL 515683|B.1.1.206|South Africa|2020-07-23	Africa|hCoV-19/South Africa/KRISP-K002377/2020|EPI ISL 515743|B.1.1.206|South Africa|2020-07-22	0.0003024661	Africa
Africa|hCoV-19/South Africa/KRISP-K002308/2020|EPI ISL 515684|B.1.1.206|South Africa|2020-07-22	Africa|hCoV-19/South Africa/KRISP-K002377/2020|EPI ISL 515743|B.1.1.206|South Africa|2020-07-22	0.0003024793	Africa
Africa|hCoV-19/South Africa/KRISP-K002309/2020|EPI ISL 515685|B.1.1|South Africa|2020-07-23	Africa|hCoV-19/South Africa/KRISP-K002377/2020|EPI ISL 515743|B.1.1.206|South Africa|2020-07-22	0.0004396328	Africa
Africa|hCoV-19/South Africa/KRISP-K002310/2020|EPI ISL 515686|B.1.1.206|South Africa|2020-07-23	Africa|hCoV-19/South Africa/KRISP-K002377/2020|EPI ISL 515743|B.1.1.206|South Africa|2020-07-22	0.0003705836	Africa
Africa|hCoV-19/South Africa/KRISP-K002311/2020|EPI ISL 515687|C.9|South Africa|2020-07-22	Africa|hCoV-19/South Africa/KRISP-K002377/2020|EPI ISL 515743|B.1.1.206|South Africa|2020-07-22	0.0006724136	Africa
Africa|hCoV-19/South Africa/KRISP-K002312/2020|EPI ISL 515688|B.1.1.206|South Africa|2020-07-22	Africa|hCoV-19/South Africa/KRISP-K002377/2020|EPI ISL 515743|B.1.1.206|South Africa|2020-07-22	0.0003697206	Africa
Africa|hCoV-19/South Africa/KRISP-K002313/2020|EPI ISL 515689|B.1.140|South Africa|2020-07-22	Africa|hCoV-19/South Africa/KRISP-K002377/2020|EPI ISL 515743|B.1.1.206|South Africa|2020-07-22	0.0007734109	Africa
Africa|hCoV-19/South Africa/KRISP-K002314/2020|EPI ISL 515690|B.1.5|South Africa|2020-07-22	Africa|hCoV-19/South Africa/KRISP-K002377/2020|EPI ISL 515743|B.1.1.206|South Africa|2020-07-22	0.0006089037	Africa
Africa|hCoV-19/South Africa/KRISP-K002315/2020|EPI ISL 515691|B.1.5|South Africa|2020-07-22	Africa|hCoV-19/South Africa/KRISP-K002377/2020|EPI ISL 515743|B.1.1.206|South Africa|2020-07-22	0.0006724770	Africa
Africa|hCoV-19/South Africa/KRISP-K002316/2020|EPI ISL 515692|B.1.1.206|South Africa|2020-07-22	Africa|hCoV-19/South Africa/KRISP-K002377/2020|EPI ISL 515743|B.1.1.206|South Africa|2020-07-22	0.0002692478	Africa
Africa|hCoV-19/South Africa/KRISP-K002318/2020|EPI ISL 515694|B.1.1.206|South Africa|2020-07-22	Africa|hCoV-19/South Africa/KRISP-K002377/2020|EPI ISL 515743|B.1.1.206|South Africa|2020-07-22	0.0002688470	Africa
Africa|hCoV-19/South Africa/KRISP-K002319/2020|EPI ISL 515695|H.1|South Africa|2020-07-22	Africa|hCoV-19/South Africa/KRISP-K002377/2020|EPI ISL 515743|B.1.1.206|South Africa|2020-07-22	0.0003769742	Africa
Africa|hCoV-19/South Africa/KRISP-K002320/2020|EPI ISL 515696|B.1.5|South Africa|2020-07-22	Africa|hCoV-19/South Africa/KRISP-K002377/2020|EPI ISL 515743|B.1.1.206|South Africa|2020-07-22	0.0006051783	Africa
Africa|hCoV-19/South Africa/KRISP-K002321/2020|EPI ISL 515697|B.1.1.273|South Africa|2020-07-22	Africa|hCoV-19/South Africa/KRISP-K002377/2020|EPI ISL 515743|B.1.1.206|South Africa|2020-07-22	0.0005378064	Africa
Africa|hCoV-19/South Africa/KRISP-K002322/2020|EPI ISL 515698|B.1.5|South Africa|2020-07-22	Africa|hCoV-19/South Africa/KRISP-K002377/2020|EPI ISL 515743|B.1.1.206|South Africa|2020-07-22	0.0004369792	Africa
Africa|hCoV-19/South Africa/KRISP-K002323/2020|EPI ISL 515699|B.1.1.206|South Africa|2020-07-23	Africa|hCoV-19/South Africa/KRISP-K002377/2020|EPI ISL 515743|B.1.1.206|South Africa|2020-07-22	0.0003024733	Africa
Africa|hCoV-19/South Africa/KRISP-K002325/2020|EPI ISL 515701|B.1.1.206|South Africa|2020-07-22	Africa|hCoV-19/South Africa/KRISP-K002377/2020|EPI ISL 515743|B.1.1.206|South Africa|2020-07-22	0.0003024925	Africa
Africa|hCoV-19/South Africa/KRISP-K002326/2020|EPI ISL 515702|B.1.1.206|South Africa|2020-07-22	Africa|hCoV-19/South Africa/KRISP-K002377/2020|EPI ISL 515743|B.1.1.206|South Africa|2020-07-22	0.0002688588	Africa
Africa|hCoV-19/South Africa/KRISP-K002327/2020|EPI ISL 515703|B.1.1.206|South Africa|2020-07-14	Africa|hCoV-19/South Africa/KRISP-K002377/2020|EPI ISL 515743|B.1.1.206|South Africa|2020-07-22	0.0002688651	Africa
Africa|hCoV-19/South Africa/KRISP-K002329/2020|EPI ISL 515705|B.1.1.10|South Africa|2020-07-22	Africa|hCoV-19/South Africa/KRISP-K002377/2020|EPI ISL 515743|B.1.1.206|South Africa|2020-07-22	0.0004033383	Africa
Africa|hCoV-19/South Africa/KRISP-K002331/2020|EPI ISL 515706|H.1|South Africa|2020-07-22	Africa|hCoV-19/South Africa/KRISP-K002377/2020|EPI ISL 515743|B.1.1.206|South Africa|2020-07-22	0.0004369690	Africa
Africa|hCoV-19/South Africa/KRISP-K002332/2020|EPI ISL 515707|B.1.1.206|South Africa|2020-07-23	Africa|hCoV-19/South Africa/KRISP-K002377/2020|EPI ISL 515743|B.1.1.206|South Africa|2020-07-22	0.0003697193	Africa
Africa|hCoV-19/South Africa/KRISP-K002333/2020|EPI ISL 515708|B.1.1.206|South Africa|2020-07-22	Africa|hCoV-19/South Africa/KRISP-K002377/2020|EPI ISL 515743|B.1.1.206|South Africa|2020-07-22	0.0002016271	Africa
Africa|hCoV-19/South Africa/KRISP-K002335/2020|EPI ISL 515709|B.1.1|South Africa|2020-07-23	Africa|hCoV-19/South Africa/KRISP-K002377/2020|EPI ISL 515743|B.1.1.206|South Africa|2020-07-22	0.0003697193	Africa
Africa|hCoV-19/South Africa/KRISP-K002336/2020|EPI ISL 515710|C.1|South Africa|2020-07-23	Africa|hCoV-19/South Africa/KRISP-K002377/2020|EPI ISL 515743|B.1.1.206|South Africa|2020-07-22	0.0006724002	Africa
Africa|hCoV-19/South Africa/KRISP-K002337/2020|EPI ISL 515711|B.1.1.99|South Africa|2020-07-22	Africa|hCoV-19/South Africa/KRISP-K002377/2020|EPI ISL 515743|B.1.1.206|South Africa|2020-07-22	0.0004033302	Africa
Africa|hCoV-19/South Africa/KRISP-K002341/2020|EPI ISL 515714|B.1|South Africa|2020-07-22	Africa|hCoV-19/South Africa/KRISP-K002377/2020|EPI ISL 515743|B.1.1.206|South Africa|2020-07-22	0.0005042272	Africa
Africa|hCoV-19/South Africa/KRISP-K002343/2020|EPI ISL 515716|B.1.1.206|South Africa|2020-07-23	Africa|hCoV-19/South Africa/KRISP-K002377/2020|EPI ISL 515743|B.1.1.206|South Africa|2020-07-22	0.0003697119	Africa
Africa|hCoV-19/South Africa/KRISP-K002345/2020|EPI ISL 515717|B.1.1.206|South Africa|2020-07-21	Africa|hCoV-19/South Africa/KRISP-K002377/2020|EPI ISL 515743|B.1.1.206|South Africa|2020-07-22	0.0005501439	Africa
Africa|hCoV-19/South Africa/KRISP-K002346/2020|EPI ISL 515718|B.1.1.273|South Africa|2020-07-23	Africa|hCoV-19/South Africa/KRISP-K002377/2020|EPI ISL 515743|B.1.1.206|South Africa|2020-07-22	0.0005739056	Africa
Africa|hCoV-19/South Africa/KRISP-K002347/2020|EPI ISL 515719|B.1.1.206|South Africa|2020-07-23	Africa|hCoV-19/South Africa/KRISP-K002377/2020|EPI ISL 515743|B.1.1.206|South Africa|2020-07-22	0.0003024600	Africa
Africa|hCoV-19/South Africa/KRISP-K002348/2020|EPI ISL 515720|B.1.1|South Africa|2020-07-22	Africa|hCoV-19/South Africa/KRISP-K002377/2020|EPI ISL 515743|B.1.1.206|South Africa|2020-07-22	0.0005378406	Africa
Africa|hCoV-19/South Africa/KRISP-K002349/2020|EPI ISL 515721|B.1.1.206|South Africa|2020-07-10	Africa|hCoV-19/South Africa/KRISP-K002377/2020|EPI ISL 515743|B.1.1.206|South Africa|2020-07-22	0.0003697368	Africa
Africa|hCoV-19/South Africa/KRISP-K002350/2020|EPI ISL 515722|B.1.1.34|South Africa|2020-07-21	Africa|hCoV-19/South Africa/KRISP-K002377/2020|EPI ISL 515743|B.1.1.206|South Africa|2020-07-22	0.0006387951	Africa
Africa|hCoV-19/South Africa/KRISP-K002352/2020|EPI ISL 515724|C.9|South Africa|2020-07-21	Africa|hCoV-19/South Africa/KRISP-K002377/2020|EPI ISL 515743|B.1.1.206|South Africa|2020-07-22	0.0007060345	Africa
Africa|hCoV-19/South Africa/KRISP-K002353/2020|EPI ISL 515725|C.1|South Africa|2020-07-22	Africa|hCoV-19/South Africa/KRISP-K002377/2020|EPI ISL 515743|B.1.1.206|South Africa|2020-07-22	0.0006728232	Africa
Africa|hCoV-19/South Africa/KRISP-K002354/2020|EPI ISL 515726|B.1.1.206|South Africa|2020-07-21	Africa|hCoV-19/South Africa/KRISP-K002377/2020|EPI ISL 515743|B.1.1.206|South Africa|2020-07-22	0.0002753954	Africa
Africa|hCoV-19/South Africa/KRISP-K002357/2020|EPI ISL 515728|B.1.1.273|South Africa|2020-07-21	Africa|hCoV-19/South Africa/KRISP-K002377/2020|EPI ISL 515743|B.1.1.206|South Africa|2020-07-22	0.0006050828	Africa
Africa|hCoV-19/South Africa/KRISP-K002358/2020|EPI ISL 515729|B.1.1.206|South Africa|2020-07-21	Africa|hCoV-19/South Africa/KRISP-K002377/2020|EPI ISL 515743|B.1.1.206|South Africa|2020-07-22	0.0003696871	Africa
Africa|hCoV-19/South Africa/KRISP-K002359/2020|EPI ISL 515730|B.1.1.206|South Africa|2020-07-22	Africa|hCoV-19/South Africa/KRISP-K002377/2020|EPI ISL 515743|B.1.1.206|South Africa|2020-07-22	0.0003361096	Africa
Africa|hCoV-19/South Africa/KRISP-K002363/2020|EPI ISL 515731|B.1.1|South Africa|2020-07-21	Africa|hCoV-19/South Africa/KRISP-K002377/2020|EPI ISL 515743|B.1.1.206|South Africa|2020-07-22	0.0004033207	Africa
Africa|hCoV-19/South Africa/KRISP-K002364/2020|EPI ISL 515732|B.1.1.206|South Africa|2020-07-14	Africa|hCoV-19/South Africa/KRISP-K002377/2020|EPI ISL 515743|B.1.1.206|South Africa|2020-07-22	0.0003024661	Africa
Africa|hCoV-19/South Africa/KRISP-K002365/2020|EPI ISL 515733|B.1.1.273|South Africa|2020-07-22	Africa|hCoV-19/South Africa/KRISP-K002377/2020|EPI ISL 515743|B.1.1.206|South Africa|2020-07-22	0.0006051093	Africa
Africa|hCoV-19/South Africa/KRISP-K002366/2020|EPI ISL 515734|B.1.1.206|South Africa|2020-07-21	Africa|hCoV-19/South Africa/KRISP-K002377/2020|EPI ISL 515743|B.1.1.206|South Africa|2020-07-22	0.0001680119	Africa
Africa|hCoV-19/South Africa/KRISP-K002367/2020|EPI ISL 515735|C.1|South Africa|2020-07-22	Africa|hCoV-19/South Africa/KRISP-K002377/2020|EPI ISL 515743|B.1.1.206|South Africa|2020-07-22	0.0006812460	Africa
Africa|hCoV-19/South Africa/KRISP-K002368/2020|EPI ISL 515736|B.1.1.206|South Africa|2020-07-22	Africa|hCoV-19/South Africa/KRISP-K002377/2020|EPI ISL 515743|B.1.1.206|South Africa|2020-07-22	0.0003024793	Africa
Africa|hCoV-19/South Africa/KRISP-K002369/2020|EPI ISL 515737|C.1|South Africa|2020-07-22	Africa|hCoV-19/South Africa/KRISP-K002377/2020|EPI ISL 515743|B.1.1.206|South Africa|2020-07-22	0.0005378406	Africa
Africa|hCoV-19/South Africa/KRISP-K002370/2020|EPI ISL 515738|B.1.1.62|South Africa|2020-07-22	Africa|hCoV-19/South Africa/KRISP-K002377/2020|EPI ISL 515743|B.1.1.206|South Africa|2020-07-22	0.0005753150	Africa
Africa|hCoV-19/South Africa/KRISP-K002371/2020|EPI ISL 515739|C.1|South Africa|2020-07-22	Africa|hCoV-19/South Africa/KRISP-K002377/2020|EPI ISL 515743|B.1.1.206|South Africa|2020-07-22	0.0006387673	Africa
Africa|hCoV-19/South Africa/KRISP-K002372/2020|EPI ISL 515740|H.1|South Africa|2020-07-20	Africa|hCoV-19/South Africa/KRISP-K002377/2020|EPI ISL 515743|B.1.1.206|South Africa|2020-07-22	0.0005042272	Africa
Africa|hCoV-19/South Africa/KRISP-K002375/2020|EPI ISL 515741|B.1.1|South Africa|2020-07-21	Africa|hCoV-19/South Africa/KRISP-K002377/2020|EPI ISL 515743|B.1.1.206|South Africa|2020-07-22	0.0003379951	Africa
Africa|hCoV-19/South Africa/KRISP-K002376/2020|EPI ISL 515742|B.1.1|South Africa|2020-07-22	Africa|hCoV-19/South Africa/KRISP-K002377/2020|EPI ISL 515743|B.1.1.206|South Africa|2020-07-22	0.0003731097	Africa
Africa|hCoV-19/Algeria/G0638 2264/2020|EPI ISL 418241|B.1|Algeria|2020-03-02	Africa|hCoV-19/South Africa/KRISP-K002378/2020|EPI ISL 515744|B.1|South Africa|2020-07-20	0.0004714852	Africa
Africa|hCoV-19/Algeria/G0640 2265/2020|EPI ISL 418242|B.1|Algeria|2020-03-08	Africa|hCoV-19/South Africa/KRISP-K002378/2020|EPI ISL 515744|B.1|South Africa|2020-07-20	0.0003697206	Africa
Africa|hCoV-19/Algeria/G0860 2262/2020|EPI ISL 420037|B.1|Algeria|2020-03-02	Africa|hCoV-19/South Africa/KRISP-K002378/2020|EPI ISL 515744|B.1|South Africa|2020-07-20	0.0003697206	Africa
Africa|hCoV-19/Benin/1022/2020|EPI ISL 476826|B.1|Benin|2020-03-25	Africa|hCoV-19/South Africa/KRISP-K002378/2020|EPI ISL 515744|B.1|South Africa|2020-07-20	0.0003361334	Africa
Africa|hCoV-19/Benin/1092/2020|EPI ISL 476827|B.1|Benin|2020-03-27	Africa|hCoV-19/South Africa/KRISP-K002378/2020|EPI ISL 515744|B.1|South Africa|2020-07-20	0.0004035104	Africa
Africa|hCoV-19/Benin/1408/2020|EPI ISL 476825|B.1.356|Benin|2020-04-04	Africa|hCoV-19/South Africa/KRISP-K002378/2020|EPI ISL 515744|B.1|South Africa|2020-07-20	0.0003697454	Africa
Africa|hCoV-19/Benin/1409/2020|EPI ISL 476828|B.1|Benin|2020-04-06	Africa|hCoV-19/South Africa/KRISP-K002378/2020|EPI ISL 515744|B.1|South Africa|2020-07-20	0.0003723734	Africa
Africa|hCoV-19/Benin/1950/2020|EPI ISL 476830|A|Benin|2020-04-15	Africa|hCoV-19/South Africa/KRISP-K002378/2020|EPI ISL 515744|B.1|South Africa|2020-07-20	0.0005716171	Africa
Africa|hCoV-19/Benin/197/2020|EPI ISL 476822|B.1.178|Benin|2020-03-15	Africa|hCoV-19/South Africa/KRISP-K002378/2020|EPI ISL 515744|B.1|South Africa|2020-07-20	0.0003361706	Africa
Africa|hCoV-19/Benin/2012/2020|EPI ISL 476831|A|Benin|2020-04-15	Africa|hCoV-19/South Africa/KRISP-K002378/2020|EPI ISL 515744|B.1|South Africa|2020-07-20	0.0006051664	Africa
Africa|hCoV-19/Benin/260/2020|EPI ISL 476823|B.1.292|Benin|2020-03-17	Africa|hCoV-19/South Africa/KRISP-K002378/2020|EPI ISL 515744|B.1|South Africa|2020-07-20	0.0004369982	Africa
Africa|hCoV-19/Benin/314/2020|EPI ISL 476834|B.1.5|Benin|2020-03-17	Africa|hCoV-19/South Africa/KRISP-K002378/2020|EPI ISL 515744|B.1|South Africa|2020-07-20	0.0004056216	Africa
Africa|hCoV-19/Benin/461/2020|EPI ISL 476833|A|Benin|2020-03-17	Africa|hCoV-19/South Africa/KRISP-K002378/2020|EPI ISL 515744|B.1|South Africa|2020-07-20	0.0005715097	Africa
Africa|hCoV-19/Benin/501/2020|EPI ISL 476824|B.1.356|Benin|2020-03-17	Africa|hCoV-19/South Africa/KRISP-K002378/2020|EPI ISL 515744|B.1|South Africa|2020-07-20	0.0003697206	Africa
Africa|hCoV-19/Benin/843/2020|EPI ISL 476829|A|Benin|2020-03-19	Africa|hCoV-19/South Africa/KRISP-K002378/2020|EPI ISL 515744|B.1|South Africa|2020-07-20	0.0005043206	Africa
Africa|hCoV-19/Botswana/BOT0455/2020|EPI ISL 560386|B.1|Botswana|2020-03-28	Africa|hCoV-19/South Africa/KRISP-K002378/2020|EPI ISL 515744|B.1|South Africa|2020-07-20	0.0003024864	Africa
Africa|hCoV-19/Botswana/BOT2254/2020|EPI ISL 560390|B.1.1|Botswana|2020-04-08	Africa|hCoV-19/South Africa/KRISP-K002378/2020|EPI ISL 515744|B.1|South Africa|2020-07-20	0.0003763785	Africa
Africa|hCoV-19/Botswana/BOT2283/2020|EPI ISL 560385|B.1|Botswana|2020-04-07	Africa|hCoV-19/South Africa/KRISP-K002378/2020|EPI ISL 515744|B.1|South Africa|2020-07-20	0.0003488172	Africa
Africa|hCoV-19/Botswana/BOT2624/2020|EPI ISL 560387|B.1.1|Botswana|2020-04-05	Africa|hCoV-19/South Africa/KRISP-K002378/2020|EPI ISL 515744|B.1|South Africa|2020-07-20	0.0003139584	Africa
Africa|hCoV-19/Botswana/BOT4161/2020|EPI ISL 560388|B.1.1.220|Botswana|2020-04-16	Africa|hCoV-19/South Africa/KRISP-K002378/2020|EPI ISL 515744|B.1|South Africa|2020-07-20	0.0004148135	Africa
Africa|hCoV-19/DRC/04186/2020|EPI ISL 471411|A|Democratic Republic of the Congo|2020-04-25	Africa|hCoV-19/South Africa/KRISP-K002378/2020|EPI ISL 515744|B.1|South Africa|2020-07-20	0.0005715093	Africa
Africa|hCoV-19/DRC/04188/2020|EPI ISL 471413|A|Democratic Republic of the Congo|2020-04-25	Africa|hCoV-19/South Africa/KRISP-K002378/2020|EPI ISL 515744|B.1|South Africa|2020-07-20	0.0006240387	Africa
Africa|hCoV-19/DRC/10041/2020|EPI ISL 527543|B.1.1.275|Democratic Republic of the Congo|2020-05-22	Africa|hCoV-19/South Africa/KRISP-K002378/2020|EPI ISL 515744|B.1|South Africa|2020-07-20	0.0004093289	Africa
Africa|hCoV-19/DRC/10057/2020|EPI ISL 527538|B.1.1.275|Democratic Republic of the Congo|2020-05-22	Africa|hCoV-19/South Africa/KRISP-K002378/2020|EPI ISL 515744|B.1|South Africa|2020-07-20	0.0004931965	Africa
Africa|hCoV-19/DRC/10061/2020|EPI ISL 527521|B.1.1.275|Democratic Republic of the Congo|2020-05-22	Africa|hCoV-19/South Africa/KRISP-K002378/2020|EPI ISL 515744|B.1|South Africa|2020-07-20	0.0003474493	Africa
Africa|hCoV-19/DRC/10070/2020|EPI ISL 527544|B.1.178|Democratic Republic of the Congo|2020-05-22	Africa|hCoV-19/South Africa/KRISP-K002378/2020|EPI ISL 515744|B.1|South Africa|2020-07-20	0.0004427586	Africa
Africa|hCoV-19/DRC/10120/2020|EPI ISL 513624|B.1.1.275|Democratic Republic of the Congo|2020-05-22	Africa|hCoV-19/South Africa/KRISP-K002378/2020|EPI ISL 515744|B.1|South Africa|2020-07-20	0.0004542944	Africa
Africa|hCoV-19/DRC/10127/2020|EPI ISL 513625|B.1.1.275|Democratic Republic of the Congo|2020-05-22	Africa|hCoV-19/South Africa/KRISP-K002378/2020|EPI ISL 515744|B.1|South Africa|2020-07-20	0.0004484037	Africa
Africa|hCoV-19/DRC/10242/2020|EPI ISL 513626|B.1.84|Democratic Republic of the Congo|2020-05-22	Africa|hCoV-19/South Africa/KRISP-K002378/2020|EPI ISL 515744|B.1|South Africa|2020-07-20	0.0003387485	Africa
Africa|hCoV-19/DRC/10251/2020|EPI ISL 513627|B.1.128|Democratic Republic of the Congo|2020-05-22	Africa|hCoV-19/South Africa/KRISP-K002378/2020|EPI ISL 515744|B.1|South Africa|2020-07-20	0.0004747850	Africa
Africa|hCoV-19/DRC/10324/2020|EPI ISL 527545|B.1.214|Democratic Republic of the Congo|2020-05-22	Africa|hCoV-19/South Africa/KRISP-K002378/2020|EPI ISL 515744|B.1|South Africa|2020-07-20	0.0004091936	Africa
Africa|hCoV-19/DRC/10346/2020|EPI ISL 527546|B.1.214|Democratic Republic of the Congo|2020-05-22	Africa|hCoV-19/South Africa/KRISP-K002378/2020|EPI ISL 515744|B.1|South Africa|2020-07-20	0.0004134502	Africa
Africa|hCoV-19/DRC/10364/2020|EPI ISL 527498|B.1|Democratic Republic of the Congo|2020-05-22	Africa|hCoV-19/South Africa/KRISP-K002378/2020|EPI ISL 515744|B.1|South Africa|2020-07-20	0.0003087358	Africa
Africa|hCoV-19/DRC/10371/2020|EPI ISL 527489|B.1.178|Democratic Republic of the Congo|2020-05-22	Africa|hCoV-19/South Africa/KRISP-K002378/2020|EPI ISL 515744|B.1|South Africa|2020-07-20	0.0004435182	Africa
Africa|hCoV-19/DRC/10373/2020|EPI ISL 527495|B.1.159|Democratic Republic of the Congo|2020-05-22	Africa|hCoV-19/South Africa/KRISP-K002378/2020|EPI ISL 515744|B.1|South Africa|2020-07-20	0.0004099426	Africa
Africa|hCoV-19/DRC/10374/2020|EPI ISL 527539|B.1.84|Democratic Republic of the Congo|2020-05-22	Africa|hCoV-19/South Africa/KRISP-K002378/2020|EPI ISL 515744|B.1|South Africa|2020-07-20	0.0005606045	Africa
Africa|hCoV-19/DRC/10375/2020|EPI ISL 527499|B.1.84|Democratic Republic of the Congo|2020-05-22	Africa|hCoV-19/South Africa/KRISP-K002378/2020|EPI ISL 515744|B.1|South Africa|2020-07-20	0.0004790846	Africa
Africa|hCoV-19/DRC/10399/2020|EPI ISL 527491|B.1.214|Democratic Republic of the Congo|2020-05-22	Africa|hCoV-19/South Africa/KRISP-K002378/2020|EPI ISL 515744|B.1|South Africa|2020-07-20	0.0004094882	Africa
Africa|hCoV-19/DRC/10502/2020|EPI ISL 527547|B.1.5|Democratic Republic of the Congo|2020-05-20	Africa|hCoV-19/South Africa/KRISP-K002378/2020|EPI ISL 515744|B.1|South Africa|2020-07-20	0.0002384905	Africa
Africa|hCoV-19/DRC/10506/2020|EPI ISL 527524|B.1.5|Democratic Republic of the Congo|2020-05-18	Africa|hCoV-19/South Africa/KRISP-K002378/2020|EPI ISL 515744|B.1|South Africa|2020-07-20	0.0002093634	Africa
Africa|hCoV-19/DRC/10507/2020|EPI ISL 527492|B.1.5|Democratic Republic of the Congo|2020-05-18	Africa|hCoV-19/South Africa/KRISP-K002378/2020|EPI ISL 515744|B.1|South Africa|2020-07-20	0.0002730898	Africa
Africa|hCoV-19/DRC/10508/2020|EPI ISL 527494|B.1.5|Democratic Republic of the Congo|2020-05-20	Africa|hCoV-19/South Africa/KRISP-K002378/2020|EPI ISL 515744|B.1|South Africa|2020-07-20	0.0003055980	Africa
Africa|hCoV-19/DRC/10532/2020|EPI ISL 527532|B.1.5|Democratic Republic of the Congo|2020-05-20	Africa|hCoV-19/South Africa/KRISP-K002378/2020|EPI ISL 515744|B.1|South Africa|2020-07-20	0.0002095533	Africa
Africa|hCoV-19/DRC/10533/2020|EPI ISL 527548|B.1.5|Democratic Republic of the Congo|2020-05-20	Africa|hCoV-19/South Africa/KRISP-K002378/2020|EPI ISL 515744|B.1|South Africa|2020-07-20	0.0002726496	Africa
Africa|hCoV-19/DRC/10621/2020|EPI ISL 527526|B.1.214|Democratic Republic of the Congo|2020-05-23	Africa|hCoV-19/South Africa/KRISP-K002378/2020|EPI ISL 515744|B.1|South Africa|2020-07-20	0.0003485391	Africa
Africa|hCoV-19/DRC/10640/2020|EPI ISL 527541|B.1|Democratic Republic of the Congo|2020-05-22	Africa|hCoV-19/South Africa/KRISP-K002378/2020|EPI ISL 515744|B.1|South Africa|2020-07-20	0.0005290619	Africa
Africa|hCoV-19/DRC/10644/2020|EPI ISL 527549|B.1|Democratic Republic of the Congo|2020-05-22	Africa|hCoV-19/South Africa/KRISP-K002378/2020|EPI ISL 515744|B.1|South Africa|2020-07-20	0.0005453494	Africa
Africa|hCoV-19/DRC/10728/2020|EPI ISL 513628|B.1.5|Democratic Republic of the Congo|2020-05-23	Africa|hCoV-19/South Africa/KRISP-K002378/2020|EPI ISL 515744|B.1|South Africa|2020-07-20	0.0002801138	Africa
Africa|hCoV-19/DRC/10731/2020|EPI ISL 513629|B.1.1.1|Democratic Republic of the Congo|2020-05-23	Africa|hCoV-19/South Africa/KRISP-K002378/2020|EPI ISL 515744|B.1|South Africa|2020-07-20	0.0004938767	Africa
Africa|hCoV-19/DRC/10733/2020|EPI ISL 513630|B.1|Democratic Republic of the Congo|2020-05-23	Africa|hCoV-19/South Africa/KRISP-K002378/2020|EPI ISL 515744|B.1|South Africa|2020-07-20	0.0004053926	Africa
Africa|hCoV-19/DRC/108/2020|EPI ISL 417948|B.1.128|Democratic Republic of the Congo|2020-03-19	Africa|hCoV-19/South Africa/KRISP-K002378/2020|EPI ISL 515744|B.1|South Africa|2020-07-20	0.0004038570	Africa
Africa|hCoV-19/DRC/10885/2020|EPI ISL 513631|B.1.84|Democratic Republic of the Congo|2020-05-23	Africa|hCoV-19/South Africa/KRISP-K002378/2020|EPI ISL 515744|B.1|South Africa|2020-07-20	0.0004083123	Africa
Africa|hCoV-19/DRC/10902/2020|EPI ISL 527490|B.1.178|Democratic Republic of the Congo|2020-05-23	Africa|hCoV-19/South Africa/KRISP-K002378/2020|EPI ISL 515744|B.1|South Africa|2020-07-20	0.0003749969	Africa
Africa|hCoV-19/DRC/10913/2020|EPI ISL 527507|B.1.84|Democratic Republic of the Congo|2020-05-24	Africa|hCoV-19/South Africa/KRISP-K002378/2020|EPI ISL 515744|B.1|South Africa|2020-07-20	0.0004475747	Africa
Africa|hCoV-19/DRC/11005/2020|EPI ISL 527550|B.1.159|Democratic Republic of the Congo|2020-05-24	Africa|hCoV-19/South Africa/KRISP-K002378/2020|EPI ISL 515744|B.1|South Africa|2020-07-20	0.0005113890	Africa
Africa|hCoV-19/DRC/11008/2020|EPI ISL 527503|B.1.159|Democratic Republic of the Congo|2020-05-24	Africa|hCoV-19/South Africa/KRISP-K002378/2020|EPI ISL 515744|B.1|South Africa|2020-07-20	0.0004471481	Africa
Africa|hCoV-19/DRC/11022/2020|EPI ISL 527551|B.1.214|Democratic Republic of the Congo|2020-05-24	Africa|hCoV-19/South Africa/KRISP-K002378/2020|EPI ISL 515744|B.1|South Africa|2020-07-20	0.0004774605	Africa
Africa|hCoV-19/DRC/11024/2020|EPI ISL 527552|B.1.149|Democratic Republic of the Congo|2020-05-24	Africa|hCoV-19/South Africa/KRISP-K002378/2020|EPI ISL 515744|B.1|South Africa|2020-07-20	0.0005162298	Africa
Africa|hCoV-19/DRC/11026/2020|EPI ISL 527553|B.1.149|Democratic Republic of the Congo|2020-05-24	Africa|hCoV-19/South Africa/KRISP-K002378/2020|EPI ISL 515744|B.1|South Africa|2020-07-20	0.0003749712	Africa
Africa|hCoV-19/DRC/11031/2020|EPI ISL 527554|B.1.214|Democratic Republic of the Congo|2020-05-24	Africa|hCoV-19/South Africa/KRISP-K002378/2020|EPI ISL 515744|B.1|South Africa|2020-07-20	0.0004093709	Africa
Africa|hCoV-19/DRC/11041/2020|EPI ISL 527555|B.1|Democratic Republic of the Congo|2020-05-24	Africa|hCoV-19/South Africa/KRISP-K002378/2020|EPI ISL 515744|B.1|South Africa|2020-07-20	0.0003751338	Africa
Africa|hCoV-19/DRC/11057/2020|EPI ISL 527528|B.1.5|Democratic Republic of the Congo|2020-05-24	Africa|hCoV-19/South Africa/KRISP-K002378/2020|EPI ISL 515744|B.1|South Africa|2020-07-20	0.0002790657	Africa
Africa|hCoV-19/DRC/11078/2020|EPI ISL 527514|B.1|Democratic Republic of the Congo|2020-05-24	Africa|hCoV-19/South Africa/KRISP-K002378/2020|EPI ISL 515744|B.1|South Africa|2020-07-20	0.0003798350	Africa
Africa|hCoV-19/DRC/11079/2020|EPI ISL 527500|B.1.214|Democratic Republic of the Congo|2020-05-24	Africa|hCoV-19/South Africa/KRISP-K002378/2020|EPI ISL 515744|B.1|South Africa|2020-07-20	0.0003428555	Africa
Africa|hCoV-19/DRC/11093/2020|EPI ISL 527527|B.1.5|Democratic Republic of the Congo|2020-05-24	Africa|hCoV-19/South Africa/KRISP-K002378/2020|EPI ISL 515744|B.1|South Africa|2020-07-20	0.0003498335	Africa
Africa|hCoV-19/DRC/11096/2020|EPI ISL 527522|B.1|Democratic Republic of the Congo|2020-05-24	Africa|hCoV-19/South Africa/KRISP-K002378/2020|EPI ISL 515744|B.1|South Africa|2020-07-20	0.0003475772	Africa
Africa|hCoV-19/DRC/11114/2020|EPI ISL 527534|B.1.214|Democratic Republic of the Congo|2020-05-25	Africa|hCoV-19/South Africa/KRISP-K002378/2020|EPI ISL 515744|B.1|South Africa|2020-07-20	0.0004194821	Africa
Africa|hCoV-19/DRC/11123/2020|EPI ISL 527496|B.1.84|Democratic Republic of the Congo|2020-05-24	Africa|hCoV-19/South Africa/KRISP-K002378/2020|EPI ISL 515744|B.1|South Africa|2020-07-20	0.0003757958	Africa
Africa|hCoV-19/DRC/11134/2020|EPI ISL 527518|B.1.5|Democratic Republic of the Congo|2020-05-24	Africa|hCoV-19/South Africa/KRISP-K002378/2020|EPI ISL 515744|B.1|South Africa|2020-07-20	0.0002425724	Africa
Africa|hCoV-19/DRC/11143/2020|EPI ISL 527556|B.1|Democratic Republic of the Congo|2020-05-24	Africa|hCoV-19/South Africa/KRISP-K002378/2020|EPI ISL 515744|B.1|South Africa|2020-07-20	0.0005114515	Africa
Africa|hCoV-19/DRC/11145/2020|EPI ISL 527501|B.1.214|Democratic Republic of the Congo|2020-05-24	Africa|hCoV-19/South Africa/KRISP-K002378/2020|EPI ISL 515744|B.1|South Africa|2020-07-20	0.0004803764	Africa
Africa|hCoV-19/DRC/11148/2020|EPI ISL 527525|B.1.178|Democratic Republic of the Congo|2020-05-24	Africa|hCoV-19/South Africa/KRISP-K002378/2020|EPI ISL 515744|B.1|South Africa|2020-07-20	0.0004548872	Africa
Africa|hCoV-19/DRC/11157/2020|EPI ISL 527530|B.1|Democratic Republic of the Congo|2020-05-25	Africa|hCoV-19/South Africa/KRISP-K002378/2020|EPI ISL 515744|B.1|South Africa|2020-07-20	0.0004521756	Africa
Africa|hCoV-19/DRC/11187/2020|EPI ISL 527523|B.1.1.275|Democratic Republic of the Congo|2020-05-23	Africa|hCoV-19/South Africa/KRISP-K002378/2020|EPI ISL 515744|B.1|South Africa|2020-07-20	0.0004525614	Africa
Africa|hCoV-19/DRC/11191/2020|EPI ISL 527506|B.1.1.275|Democratic Republic of the Congo|2020-05-23	Africa|hCoV-19/South Africa/KRISP-K002378/2020|EPI ISL 515744|B.1|South Africa|2020-07-20	0.0003434996	Africa
Africa|hCoV-19/DRC/11252/2020|EPI ISL 527557|B.1.1.275|Democratic Republic of the Congo|2020-05-21	Africa|hCoV-19/South Africa/KRISP-K002378/2020|EPI ISL 515744|B.1|South Africa|2020-07-20	0.0004771582	Africa
Africa|hCoV-19/DRC/11260/2020|EPI ISL 527558|B.1.1.275|Democratic Republic of the Congo|2020-05-23	Africa|hCoV-19/South Africa/KRISP-K002378/2020|EPI ISL 515744|B.1|South Africa|2020-07-20	0.0004091435	Africa
Africa|hCoV-19/DRC/1131/2020|EPI ISL 429255|B.1.5|Democratic Republic of the Congo|2020-04-05	Africa|hCoV-19/South Africa/KRISP-K002378/2020|EPI ISL 515744|B.1|South Africa|2020-07-20	0.0003051112	Africa
Africa|hCoV-19/DRC/11310/2020|EPI ISL 527529|B.1.149|Democratic Republic of the Congo|2020-05-25	Africa|hCoV-19/South Africa/KRISP-K002378/2020|EPI ISL 515744|B.1|South Africa|2020-07-20	0.0003492484	Africa
Africa|hCoV-19/DRC/11318/2020|EPI ISL 527559|B.1.149|Democratic Republic of the Congo|2020-05-25	Africa|hCoV-19/South Africa/KRISP-K002378/2020|EPI ISL 515744|B.1|South Africa|2020-07-20	0.0004068768	Africa
Africa|hCoV-19/DRC/11326/2020|EPI ISL 527508|B.1|Democratic Republic of the Congo|2020-05-25	Africa|hCoV-19/South Africa/KRISP-K002378/2020|EPI ISL 515744|B.1|South Africa|2020-07-20	0.0003442752	Africa
Africa|hCoV-19/DRC/11334/2020|EPI ISL 527504|B.1.178|Democratic Republic of the Congo|2020-05-25	Africa|hCoV-19/South Africa/KRISP-K002378/2020|EPI ISL 515744|B.1|South Africa|2020-07-20	0.0003437852	Africa
Africa|hCoV-19/DRC/11337/2020|EPI ISL 527510|B.1.84|Democratic Republic of the Congo|2020-05-25	Africa|hCoV-19/South Africa/KRISP-K002378/2020|EPI ISL 515744|B.1|South Africa|2020-07-20	0.0004137270	Africa
Africa|hCoV-19/DRC/11341/2020|EPI ISL 527509|B.1.1.275|Democratic Republic of the Congo|2020-05-25	Africa|hCoV-19/South Africa/KRISP-K002378/2020|EPI ISL 515744|B.1|South Africa|2020-07-20	0.0004478738	Africa
Africa|hCoV-19/DRC/11348/2020|EPI ISL 527560|B.1.149|Democratic Republic of the Congo|2020-05-25	Africa|hCoV-19/South Africa/KRISP-K002378/2020|EPI ISL 515744|B.1|South Africa|2020-07-20	0.0004072359	Africa
Africa|hCoV-19/DRC/11369/2020|EPI ISL 527537|B.1.214|Democratic Republic of the Congo|2020-05-25	Africa|hCoV-19/South Africa/KRISP-K002378/2020|EPI ISL 515744|B.1|South Africa|2020-07-20	0.0003858559	Africa
Africa|hCoV-19/DRC/11376/2020|EPI ISL 527513|B.1.214|Democratic Republic of the Congo|2020-05-25	Africa|hCoV-19/South Africa/KRISP-K002378/2020|EPI ISL 515744|B.1|South Africa|2020-07-20	0.0004486354	Africa
Africa|hCoV-19/DRC/11411/2020|EPI ISL 527561|B.1.5|Democratic Republic of the Congo|2020-05-25	Africa|hCoV-19/South Africa/KRISP-K002378/2020|EPI ISL 515744|B.1|South Africa|2020-07-20	0.0003407564	Africa
Africa|hCoV-19/DRC/11450/2020|EPI ISL 527516|B.1.5|Democratic Republic of the Congo|2020-05-25	Africa|hCoV-19/South Africa/KRISP-K002378/2020|EPI ISL 515744|B.1|South Africa|2020-07-20	0.0002450082	Africa
Africa|hCoV-19/DRC/11458/2020|EPI ISL 527497|B.1.5|Democratic Republic of the Congo|2020-05-25	Africa|hCoV-19/South Africa/KRISP-K002378/2020|EPI ISL 515744|B.1|South Africa|2020-07-20	0.0004130128	Africa
Africa|hCoV-19/DRC/11460/2020|EPI ISL 527562|B.1.214|Democratic Republic of the Congo|2020-05-25	Africa|hCoV-19/South Africa/KRISP-K002378/2020|EPI ISL 515744|B.1|South Africa|2020-07-20	0.0005513372	Africa
Africa|hCoV-19/DRC/11472/2020|EPI ISL 527502|B.1.214|Democratic Republic of the Congo|2020-05-25	Africa|hCoV-19/South Africa/KRISP-K002378/2020|EPI ISL 515744|B.1|South Africa|2020-07-20	0.0004798607	Africa
Africa|hCoV-19/DRC/11477/2020|EPI ISL 527563|B.1.84|Democratic Republic of the Congo|2020-05-25	Africa|hCoV-19/South Africa/KRISP-K002378/2020|EPI ISL 515744|B.1|South Africa|2020-07-20	0.0003063792	Africa
Africa|hCoV-19/DRC/11486/2020|EPI ISL 527564|B.1.214|Democratic Republic of the Congo|2020-05-25	Africa|hCoV-19/South Africa/KRISP-K002378/2020|EPI ISL 515744|B.1|South Africa|2020-07-20	0.0004773374	Africa
Africa|hCoV-19/DRC/11487/2020|EPI ISL 527505|B.1|Democratic Republic of the Congo|2020-05-25	Africa|hCoV-19/South Africa/KRISP-K002378/2020|EPI ISL 515744|B.1|South Africa|2020-07-20	0.0004133832	Africa
Africa|hCoV-19/DRC/11507/2020|EPI ISL 527512|B.1|Democratic Republic of the Congo|2020-05-25	Africa|hCoV-19/South Africa/KRISP-K002378/2020|EPI ISL 515744|B.1|South Africa|2020-07-20	0.0004131938	Africa
Africa|hCoV-19/DRC/1151/2020|EPI ISL 447596|B.38|Democratic Republic of the Congo|2020-04-05	Africa|hCoV-19/South Africa/KRISP-K002378/2020|EPI ISL 515744|B.1|South Africa|2020-07-20	0.0006456424	Africa
Africa|hCoV-19/DRC/11511/2020|EPI ISL 527511|B.1.214|Democratic Republic of the Congo|2020-05-25	Africa|hCoV-19/South Africa/KRISP-K002378/2020|EPI ISL 515744|B.1|South Africa|2020-07-20	0.0004482953	Africa
Africa|hCoV-19/DRC/11572/2020|EPI ISL 527565|B.1.214|Democratic Republic of the Congo|2020-05-25	Africa|hCoV-19/South Africa/KRISP-K002378/2020|EPI ISL 515744|B.1|South Africa|2020-07-20	0.0003745807	Africa
Africa|hCoV-19/DRC/11576/2020|EPI ISL 527517|B.1|Democratic Republic of the Congo|2020-05-25	Africa|hCoV-19/South Africa/KRISP-K002378/2020|EPI ISL 515744|B.1|South Africa|2020-07-20	0.0003467816	Africa
Africa|hCoV-19/DRC/11583/2020|EPI ISL 527542|B.1|Democratic Republic of the Congo|2020-05-25	Africa|hCoV-19/South Africa/KRISP-K002378/2020|EPI ISL 515744|B.1|South Africa|2020-07-20	0.0004241200	Africa
Africa|hCoV-19/DRC/11616/2020|EPI ISL 527519|B.1|Democratic Republic of the Congo|2020-05-25	Africa|hCoV-19/South Africa/KRISP-K002378/2020|EPI ISL 515744|B.1|South Africa|2020-07-20	0.0003461818	Africa
Africa|hCoV-19/DRC/11623/2020|EPI ISL 527566|B.1.5|Democratic Republic of the Congo|2020-05-25	Africa|hCoV-19/South Africa/KRISP-K002378/2020|EPI ISL 515744|B.1|South Africa|2020-07-20	0.0003751320	Africa
Africa|hCoV-19/DRC/11624/2020|EPI ISL 527567|B.1.149|Democratic Republic of the Congo|2020-05-25	Africa|hCoV-19/South Africa/KRISP-K002378/2020|EPI ISL 515744|B.1|South Africa|2020-07-20	0.0003749510	Africa
Africa|hCoV-19/DRC/11631/2020|EPI ISL 527568|B.1.149|Democratic Republic of the Congo|2020-05-25	Africa|hCoV-19/South Africa/KRISP-K002378/2020|EPI ISL 515744|B.1|South Africa|2020-07-20	0.0003753348	Africa
Africa|hCoV-19/DRC/11632/2020|EPI ISL 527493|B.1|Democratic Republic of the Congo|2020-05-25	Africa|hCoV-19/South Africa/KRISP-K002378/2020|EPI ISL 515744|B.1|South Africa|2020-07-20	0.0004098084	Africa
Africa|hCoV-19/DRC/11635/2020|EPI ISL 527540|B.1.214|Democratic Republic of the Congo|2020-05-25	Africa|hCoV-19/South Africa/KRISP-K002378/2020|EPI ISL 515744|B.1|South Africa|2020-07-20	0.0003868383	Africa
Africa|hCoV-19/DRC/11640/2020|EPI ISL 527535|B.1.178|Democratic Republic of the Congo|2020-05-25	Africa|hCoV-19/South Africa/KRISP-K002378/2020|EPI ISL 515744|B.1|South Africa|2020-07-20	0.0004882127	Africa
Africa|hCoV-19/DRC/11643/2020|EPI ISL 527520|B.1.5|Democratic Republic of the Congo|2020-05-25	Africa|hCoV-19/South Africa/KRISP-K002378/2020|EPI ISL 515744|B.1|South Africa|2020-07-20	0.0003469948	Africa
Africa|hCoV-19/DRC/11648/2020|EPI ISL 527569|B.1.6|Democratic Republic of the Congo|2020-05-25	Africa|hCoV-19/South Africa/KRISP-K002378/2020|EPI ISL 515744|B.1|South Africa|2020-07-20	0.0004414764	Africa
Africa|hCoV-19/DRC/11652/2020|EPI ISL 527570|B.1.149|Democratic Republic of the Congo|2020-05-25	Africa|hCoV-19/South Africa/KRISP-K002378/2020|EPI ISL 515744|B.1|South Africa|2020-07-20	0.0003748475	Africa
Africa|hCoV-19/DRC/11653/2020|EPI ISL 527533|B.1.84|Democratic Republic of the Congo|2020-05-25	Africa|hCoV-19/South Africa/KRISP-K002378/2020|EPI ISL 515744|B.1|South Africa|2020-07-20	0.0003142403	Africa
Africa|hCoV-19/DRC/11676/2020|EPI ISL 527531|B.1|Democratic Republic of the Congo|2020-05-26	Africa|hCoV-19/South Africa/KRISP-K002378/2020|EPI ISL 515744|B.1|South Africa|2020-07-20	0.0005261359	Africa
Africa|hCoV-19/DRC/11677/2020|EPI ISL 527515|B.1.214|Democratic Republic of the Congo|2020-05-26	Africa|hCoV-19/South Africa/KRISP-K002378/2020|EPI ISL 515744|B.1|South Africa|2020-07-20	0.0004503150	Africa
Africa|hCoV-19/DRC/11732/2020|EPI ISL 527536|B.1.214|Democratic Republic of the Congo|2020-05-26	Africa|hCoV-19/South Africa/KRISP-K002378/2020|EPI ISL 515744|B.1|South Africa|2020-07-20	0.0003490779	Africa
Africa|hCoV-19/DRC/11733/2020|EPI ISL 527571|B.1.149|Democratic Republic of the Congo|2020-05-26	Africa|hCoV-19/South Africa/KRISP-K002378/2020|EPI ISL 515744|B.1|South Africa|2020-07-20	0.0004068535	Africa
Africa|hCoV-19/DRC/11806/2020|EPI ISL 527572|B.1.214|Democratic Republic of the Congo|2020-05-26	Africa|hCoV-19/South Africa/KRISP-K002378/2020|EPI ISL 515744|B.1|South Africa|2020-07-20	0.0004771096	Africa
Africa|hCoV-19/DRC/1234/2020|EPI ISL 429258|B.1.5|Democratic Republic of the Congo|2020-04-06	Africa|hCoV-19/South Africa/KRISP-K002378/2020|EPI ISL 515744|B.1|South Africa|2020-07-20	0.0002499060	Africa
Africa|hCoV-19/DRC/1249/2020|EPI ISL 429259|B.1.5|Democratic Republic of the Congo|2020-04-06	Africa|hCoV-19/South Africa/KRISP-K002378/2020|EPI ISL 515744|B.1|South Africa|2020-07-20	0.0003064406	Africa
Africa|hCoV-19/DRC/1319/2020|EPI ISL 431011|B.1.128|Democratic Republic of the Congo|2020-04-07	Africa|hCoV-19/South Africa/KRISP-K002378/2020|EPI ISL 515744|B.1|South Africa|2020-07-20	0.0004081638	Africa
Africa|hCoV-19/DRC/1324/2020|EPI ISL 435033|B.1.128|Democratic Republic of the Congo|2020-04-07	Africa|hCoV-19/South Africa/KRISP-K002378/2020|EPI ISL 515744|B.1|South Africa|2020-07-20	0.0004054064	Africa
Africa|hCoV-19/DRC/1326/2020|EPI ISL 435116|B.1|Democratic Republic of the Congo|2020-04-07	Africa|hCoV-19/South Africa/KRISP-K002378/2020|EPI ISL 515744|B.1|South Africa|2020-07-20	0.0003460893	Africa
Africa|hCoV-19/DRC/1375/2020|EPI ISL 435117|B.1.1.1|Democratic Republic of the Congo|2020-04-07	Africa|hCoV-19/South Africa/KRISP-K002378/2020|EPI ISL 515744|B.1|South Africa|2020-07-20	0.0005175959	Africa
Africa|hCoV-19/DRC/1376/2020|EPI ISL 431012|B.1.1.1|Democratic Republic of the Congo|2020-04-07	Africa|hCoV-19/South Africa/KRISP-K002378/2020|EPI ISL 515744|B.1|South Africa|2020-07-20	0.0004789536	Africa
Africa|hCoV-19/DRC/1377/2020|EPI ISL 434678|B.1.1.1|Democratic Republic of the Congo|2020-04-07	Africa|hCoV-19/South Africa/KRISP-K002378/2020|EPI ISL 515744|B.1|South Africa|2020-07-20	0.0004749732	Africa
Africa|hCoV-19/DRC/1378/2020|EPI ISL 435118|B.1.1.1|Democratic Republic of the Congo|2020-04-07	Africa|hCoV-19/South Africa/KRISP-K002378/2020|EPI ISL 515744|B.1|South Africa|2020-07-20	0.0004775067	Africa
Africa|hCoV-19/DRC/1382/2020|EPI ISL 435113|B.1.1.1|Democratic Republic of the Congo|2020-04-07	Africa|hCoV-19/South Africa/KRISP-K002378/2020|EPI ISL 515744|B.1|South Africa|2020-07-20	0.0004866439	Africa
Africa|hCoV-19/DRC/1397/2020|EPI ISL 434679|B.1.1.1|Democratic Republic of the Congo|2020-04-07	Africa|hCoV-19/South Africa/KRISP-K002378/2020|EPI ISL 515744|B.1|South Africa|2020-07-20	0.0004779563	Africa
Africa|hCoV-19/DRC/1398/2020|EPI ISL 435114|B.1.1.1|Democratic Republic of the Congo|2020-04-07	Africa|hCoV-19/South Africa/KRISP-K002378/2020|EPI ISL 515744|B.1|South Africa|2020-07-20	0.0004720589	Africa
Africa|hCoV-19/DRC/1422/2020|EPI ISL 434680|B.1.149|Democratic Republic of the Congo|2020-04-08	Africa|hCoV-19/South Africa/KRISP-K002378/2020|EPI ISL 515744|B.1|South Africa|2020-07-20	0.0003791266	Africa
Africa|hCoV-19/DRC/1423/2020|EPI ISL 434710|B.1.149|Democratic Republic of the Congo|2020-04-08	Africa|hCoV-19/South Africa/KRISP-K002378/2020|EPI ISL 515744|B.1|South Africa|2020-07-20	0.0003707832	Africa
Africa|hCoV-19/DRC/1486/2020|EPI ISL 434711|B.1|Democratic Republic of the Congo|2020-04-08	Africa|hCoV-19/South Africa/KRISP-K002378/2020|EPI ISL 515744|B.1|South Africa|2020-07-20	0.0003143126	Africa
Africa|hCoV-19/DRC/1516/2020|EPI ISL 435032|B.1.5|Democratic Republic of the Congo|2020-04-09	Africa|hCoV-19/South Africa/KRISP-K002378/2020|EPI ISL 515744|B.1|South Africa|2020-07-20	0.0003024864	Africa
Africa|hCoV-19/DRC/1565/2020|EPI ISL 434681|B.1|Democratic Republic of the Congo|2020-04-09	Africa|hCoV-19/South Africa/KRISP-K002378/2020|EPI ISL 515744|B.1|South Africa|2020-07-20	0.0003086365	Africa
Africa|hCoV-19/DRC/158/2020|EPI ISL 417950|B.40|Democratic Republic of the Congo|2020-03-20	Africa|hCoV-19/South Africa/KRISP-K002378/2020|EPI ISL 515744|B.1|South Africa|2020-07-20	0.0006388250	Africa
Africa|hCoV-19/DRC/1715/2020|EPI ISL 435156|B.1.84|Democratic Republic of the Congo|2020-04-10	Africa|hCoV-19/South Africa/KRISP-K002378/2020|EPI ISL 515744|B.1|South Africa|2020-07-20	0.0003736521	Africa
Africa|hCoV-19/DRC/1767/2020|EPI ISL 435157|B.1.5|Democratic Republic of the Congo|2020-04-10	Africa|hCoV-19/South Africa/KRISP-K002378/2020|EPI ISL 515744|B.1|South Africa|2020-07-20	0.0002452635	Africa
Africa|hCoV-19/DRC/1779/2020|EPI ISL 435158|C.14|Democratic Republic of the Congo|2020-04-10	Africa|hCoV-19/South Africa/KRISP-K002378/2020|EPI ISL 515744|B.1|South Africa|2020-07-20	0.0005570642	Africa
Africa|hCoV-19/DRC/191/2020|EPI ISL 417955|B.1.128|Democratic Republic of the Congo|2020-03-21	Africa|hCoV-19/South Africa/KRISP-K002378/2020|EPI ISL 515744|B.1|South Africa|2020-07-20	0.0004039519	Africa
Africa|hCoV-19/DRC/1952/2020|EPI ISL 435159|B.1.5|Democratic Republic of the Congo|2020-04-11	Africa|hCoV-19/South Africa/KRISP-K002378/2020|EPI ISL 515744|B.1|South Africa|2020-07-20	0.0002771093	Africa
Africa|hCoV-19/DRC/1982/2020|EPI ISL 435160|B.1|Democratic Republic of the Congo|2020-04-12	Africa|hCoV-19/South Africa/KRISP-K002378/2020|EPI ISL 515744|B.1|South Africa|2020-07-20	0.0003105499	Africa
Africa|hCoV-19/DRC/2047/2020|EPI ISL 435161|B.1.1.1|Democratic Republic of the Congo|2020-04-12	Africa|hCoV-19/South Africa/KRISP-K002378/2020|EPI ISL 515744|B.1|South Africa|2020-07-20	0.0004455365	Africa
Africa|hCoV-19/DRC/2063/2020|EPI ISL 435162|B.1|Democratic Republic of the Congo|2020-04-12	Africa|hCoV-19/South Africa/KRISP-K002378/2020|EPI ISL 515744|B.1|South Africa|2020-07-20	0.0002762169	Africa
Africa|hCoV-19/DRC/2120/2020|EPI ISL 435163|B.1.149|Democratic Republic of the Congo|2020-04-12	Africa|hCoV-19/South Africa/KRISP-K002378/2020|EPI ISL 515744|B.1|South Africa|2020-07-20	0.0003734262	Africa
Africa|hCoV-19/DRC/2121/2020|EPI ISL 435164|B.1.149|Democratic Republic of the Congo|2020-04-12	Africa|hCoV-19/South Africa/KRISP-K002378/2020|EPI ISL 515744|B.1|South Africa|2020-07-20	0.0003445787	Africa
Africa|hCoV-19/DRC/2122/2020|EPI ISL 435165|B.1.149|Democratic Republic of the Congo|2020-04-13	Africa|hCoV-19/South Africa/KRISP-K002378/2020|EPI ISL 515744|B.1|South Africa|2020-07-20	0.0004208335	Africa
Africa|hCoV-19/DRC/2125/2020|EPI ISL 435166|B.1.149|Democratic Republic of the Congo|2020-04-13	Africa|hCoV-19/South Africa/KRISP-K002378/2020|EPI ISL 515744|B.1|South Africa|2020-07-20	0.0003111617	Africa
Africa|hCoV-19/DRC/2128/2020|EPI ISL 435167|B.1|Democratic Republic of the Congo|2020-04-13	Africa|hCoV-19/South Africa/KRISP-K002378/2020|EPI ISL 515744|B.1|South Africa|2020-07-20	0.0002467937	Africa
Africa|hCoV-19/DRC/2133/2020|EPI ISL 435168|B.1.128|Democratic Republic of the Congo|2020-04-13	Africa|hCoV-19/South Africa/KRISP-K002378/2020|EPI ISL 515744|B.1|South Africa|2020-07-20	0.0003847456	Africa
Africa|hCoV-19/DRC/214/2020|EPI ISL 420030|B.1.6|Democratic Republic of the Congo|2020-03-21	Africa|hCoV-19/South Africa/KRISP-K002378/2020|EPI ISL 515744|B.1|South Africa|2020-07-20	0.0002698270	Africa
Africa|hCoV-19/DRC/215/2020|EPI ISL 420031|B.1.1.1|Democratic Republic of the Congo|2020-03-21	Africa|hCoV-19/South Africa/KRISP-K002378/2020|EPI ISL 515744|B.1|South Africa|2020-07-20	0.0004456803	Africa
Africa|hCoV-19/DRC/2169/2020|EPI ISL 436194|B.1.5|Democratic Republic of the Congo|2020-04-13	Africa|hCoV-19/South Africa/KRISP-K002378/2020|EPI ISL 515744|B.1|South Africa|2020-07-20	0.0003147269	Africa
Africa|hCoV-19/DRC/2299/2020|EPI ISL 436412|B.1.5|Democratic Republic of the Congo|2020-04-14	Africa|hCoV-19/South Africa/KRISP-K002378/2020|EPI ISL 515744|B.1|South Africa|2020-07-20	0.0003729539	Africa
Africa|hCoV-19/DRC/236/2020|EPI ISL 420032|B.1.128|Democratic Republic of the Congo|2020-03-22	Africa|hCoV-19/South Africa/KRISP-K002378/2020|EPI ISL 515744|B.1|South Africa|2020-07-20	0.0004044461	Africa
Africa|hCoV-19/DRC/2363/2020|EPI ISL 437194|B.1.84|Democratic Republic of the Congo|2020-04-14	Africa|hCoV-19/South Africa/KRISP-K002378/2020|EPI ISL 515744|B.1|South Africa|2020-07-20	0.0003390124	Africa
Africa|hCoV-19/DRC/2384/2020|EPI ISL 437196|B.1.149|Democratic Republic of the Congo|2020-04-14	Africa|hCoV-19/South Africa/KRISP-K002378/2020|EPI ISL 515744|B.1|South Africa|2020-07-20	0.0003452567	Africa
Africa|hCoV-19/DRC/241/2020|EPI ISL 420033|B.1.1.75|Democratic Republic of the Congo|2020-03-22	Africa|hCoV-19/South Africa/KRISP-K002378/2020|EPI ISL 515744|B.1|South Africa|2020-07-20	0.0004382222	Africa
Africa|hCoV-19/DRC/243/2020|EPI ISL 420034|B.1|Democratic Republic of the Congo|2020-03-22	Africa|hCoV-19/South Africa/KRISP-K002378/2020|EPI ISL 515744|B.1|South Africa|2020-07-20	0.0003100931	Africa
Africa|hCoV-19/DRC/248/2020|EPI ISL 420035|B.1.5|Democratic Republic of the Congo|2020-03-22	Africa|hCoV-19/South Africa/KRISP-K002378/2020|EPI ISL 515744|B.1|South Africa|2020-07-20	0.0002696025	Africa
Africa|hCoV-19/DRC/2496/2020|EPI ISL 437337|B.1.149|Democratic Republic of the Congo|2020-04-15	Africa|hCoV-19/South Africa/KRISP-K002378/2020|EPI ISL 515744|B.1|South Africa|2020-07-20	0.0004033573	Africa
Africa|hCoV-19/DRC/2529/2020|EPI ISL 437338|B.1.178|Democratic Republic of the Congo|2020-04-15	Africa|hCoV-19/South Africa/KRISP-K002378/2020|EPI ISL 515744|B.1|South Africa|2020-07-20	0.0003697367	Africa
Africa|hCoV-19/DRC/253/2020|EPI ISL 420838|B.1.5|Democratic Republic of the Congo|2020-03-22	Africa|hCoV-19/South Africa/KRISP-K002378/2020|EPI ISL 515744|B.1|South Africa|2020-07-20	0.0002705872	Africa
Africa|hCoV-19/DRC/2536/2020|EPI ISL 437339|B.1|Democratic Republic of the Congo|2020-04-15	Africa|hCoV-19/South Africa/KRISP-K002378/2020|EPI ISL 515744|B.1|South Africa|2020-07-20	0.0003697367	Africa
Africa|hCoV-19/DRC/254/2020|EPI ISL 420839|B.1|Democratic Republic of the Congo|2020-03-22	Africa|hCoV-19/South Africa/KRISP-K002378/2020|EPI ISL 515744|B.1|South Africa|2020-07-20	0.0003408945	Africa
Africa|hCoV-19/DRC/2563/2020|EPI ISL 437340|B.1.9|Democratic Republic of the Congo|2020-04-15	Africa|hCoV-19/South Africa/KRISP-K002378/2020|EPI ISL 515744|B.1|South Africa|2020-07-20	0.0005714803	Africa
Africa|hCoV-19/DRC/2580/2020|EPI ISL 437341|B.1.5|Democratic Republic of the Congo|2020-04-15	Africa|hCoV-19/South Africa/KRISP-K002378/2020|EPI ISL 515744|B.1|South Africa|2020-07-20	0.0003042007	Africa
Africa|hCoV-19/DRC/2644/2020|EPI ISL 437342|B.1.84|Democratic Republic of the Congo|2020-04-15	Africa|hCoV-19/South Africa/KRISP-K002378/2020|EPI ISL 515744|B.1|South Africa|2020-07-20	0.0003751809	Africa
Africa|hCoV-19/DRC/2670/2020|EPI ISL 437343|B.1.9|Democratic Republic of the Congo|2020-04-15	Africa|hCoV-19/South Africa/KRISP-K002378/2020|EPI ISL 515744|B.1|South Africa|2020-07-20	0.0006051492	Africa
Africa|hCoV-19/DRC/2727/2020|EPI ISL 437344|B.1|Democratic Republic of the Congo|2020-04-16	Africa|hCoV-19/South Africa/KRISP-K002378/2020|EPI ISL 515744|B.1|South Africa|2020-07-20	0.0002737130	Africa
Africa|hCoV-19/DRC/2728/2020|EPI ISL 437345|B.1.84|Democratic Republic of the Congo|2020-04-16	Africa|hCoV-19/South Africa/KRISP-K002378/2020|EPI ISL 515744|B.1|South Africa|2020-07-20	0.0003098443	Africa
Africa|hCoV-19/DRC/2813/2020|EPI ISL 437346|C.14|Democratic Republic of the Congo|2020-04-16	Africa|hCoV-19/South Africa/KRISP-K002378/2020|EPI ISL 515744|B.1|South Africa|2020-07-20	0.0006055243	Africa
Africa|hCoV-19/DRC/2819/2020|EPI ISL 437347|B.1|Democratic Republic of the Congo|2020-04-16	Africa|hCoV-19/South Africa/KRISP-K002378/2020|EPI ISL 515744|B.1|South Africa|2020-07-20	0.0003777522	Africa
Africa|hCoV-19/DRC/2827/2020|EPI ISL 437348|B.1|Democratic Republic of the Congo|2020-04-16	Africa|hCoV-19/South Africa/KRISP-K002378/2020|EPI ISL 515744|B.1|South Africa|2020-07-20	0.0003024732	Africa
Africa|hCoV-19/DRC/2855/2020|EPI ISL 437350|B.1|Democratic Republic of the Congo|2020-04-16	Africa|hCoV-19/South Africa/KRISP-K002378/2020|EPI ISL 515744|B.1|South Africa|2020-07-20	0.0003361175	Africa
Africa|hCoV-19/DRC/2864/2020|EPI ISL 437351|B.1|Democratic Republic of the Congo|2020-04-16	Africa|hCoV-19/South Africa/KRISP-K002378/2020|EPI ISL 515744|B.1|South Africa|2020-07-20	0.0003368272	Africa
Africa|hCoV-19/DRC/2904/2020|EPI ISL 437352|B.1|Democratic Republic of the Congo|2020-04-17	Africa|hCoV-19/South Africa/KRISP-K002378/2020|EPI ISL 515744|B.1|South Africa|2020-07-20	0.0003361175	Africa
Africa|hCoV-19/DRC/2938/2020|EPI ISL 437353|B.1.275|Democratic Republic of the Congo|2020-04-17	Africa|hCoV-19/South Africa/KRISP-K002378/2020|EPI ISL 515744|B.1|South Africa|2020-07-20	0.0004867045	Africa
Africa|hCoV-19/DRC/2939/2020|EPI ISL 437354|B.1|Democratic Republic of the Congo|2020-04-17	Africa|hCoV-19/South Africa/KRISP-K002378/2020|EPI ISL 515744|B.1|South Africa|2020-07-20	0.0004378783	Africa
Africa|hCoV-19/DRC/2942/2020|EPI ISL 437355|B.1|Democratic Republic of the Congo|2020-04-17	Africa|hCoV-19/South Africa/KRISP-K002378/2020|EPI ISL 515744|B.1|South Africa|2020-07-20	0.0004147447	Africa
Africa|hCoV-19/DRC/299/2020|EPI ISL 420840|B.4|Democratic Republic of the Congo|2020-03-20	Africa|hCoV-19/South Africa/KRISP-K002378/2020|EPI ISL 515744|B.1|South Africa|2020-07-20	0.0007525742	Africa
Africa|hCoV-19/DRC/300/2020|EPI ISL 420841|A|Democratic Republic of the Congo|2020-03-22	Africa|hCoV-19/South Africa/KRISP-K002378/2020|EPI ISL 515744|B.1|South Africa|2020-07-20	0.0005761653	Africa
Africa|hCoV-19/DRC/3041/2020|EPI ISL 437356|B.1|Democratic Republic of the Congo|2020-04-18	Africa|hCoV-19/South Africa/KRISP-K002378/2020|EPI ISL 515744|B.1|South Africa|2020-07-20	0.0004050274	Africa
Africa|hCoV-19/DRC/307/2020|EPI ISL 420842|B.1.9|Democratic Republic of the Congo|2020-03	Africa|hCoV-19/South Africa/KRISP-K002378/2020|EPI ISL 515744|B.1|South Africa|2020-07-20	0.0003809343	Africa
Africa|hCoV-19/DRC/3070/2020|EPI ISL 437357|B.1.214|Democratic Republic of the Congo|2020-04-18	Africa|hCoV-19/South Africa/KRISP-K002378/2020|EPI ISL 515744|B.1|South Africa|2020-07-20	0.0004393833	Africa
Africa|hCoV-19/DRC/3089/2020|EPI ISL 437358|B.1.84|Democratic Republic of the Congo|2020-04-19	Africa|hCoV-19/South Africa/KRISP-K002378/2020|EPI ISL 515744|B.1|South Africa|2020-07-20	0.0003701983	Africa
Africa|hCoV-19/DRC/3440/2020|EPI ISL 447597|B.1.84|Democratic Republic of the Congo|2020-04-22	Africa|hCoV-19/South Africa/KRISP-K002378/2020|EPI ISL 515744|B.1|South Africa|2020-07-20	0.0003403125	Africa
Africa|hCoV-19/DRC/3451/2020|EPI ISL 447598|B.1.178|Democratic Republic of the Congo|2020-04-22	Africa|hCoV-19/South Africa/KRISP-K002378/2020|EPI ISL 515744|B.1|South Africa|2020-07-20	0.0003746522	Africa
Africa|hCoV-19/DRC/3453/2020|EPI ISL 447599|B.1.84|Democratic Republic of the Congo|2020-04-22	Africa|hCoV-19/South Africa/KRISP-K002378/2020|EPI ISL 515744|B.1|South Africa|2020-07-20	0.0003405211	Africa
Africa|hCoV-19/DRC/3481/2020|EPI ISL 447600|B.1|Democratic Republic of the Congo|2020-04-22	Africa|hCoV-19/South Africa/KRISP-K002378/2020|EPI ISL 515744|B.1|South Africa|2020-07-20	0.0002445499	Africa
Africa|hCoV-19/DRC/3482/2020|EPI ISL 447601|B.1|Democratic Republic of the Congo|2020-04-22	Africa|hCoV-19/South Africa/KRISP-K002378/2020|EPI ISL 515744|B.1|South Africa|2020-07-20	0.0002746779	Africa
Africa|hCoV-19/DRC/3483/2020|EPI ISL 447602|B.1|Democratic Republic of the Congo|2020-04-22	Africa|hCoV-19/South Africa/KRISP-K002378/2020|EPI ISL 515744|B.1|South Africa|2020-07-20	0.0002441661	Africa
Africa|hCoV-19/DRC/3490/2020|EPI ISL 447603|B.1|Democratic Republic of the Congo|2020-04-22	Africa|hCoV-19/South Africa/KRISP-K002378/2020|EPI ISL 515744|B.1|South Africa|2020-07-20	0.0003068983	Africa
Africa|hCoV-19/DRC/3504/2020|EPI ISL 447604|B.1.149|Democratic Republic of the Congo|2020-04-23	Africa|hCoV-19/South Africa/KRISP-K002378/2020|EPI ISL 515744|B.1|South Africa|2020-07-20	0.0003142500	Africa
Africa|hCoV-19/DRC/352/2020|EPI ISL 420850|B.1.5|Democratic Republic of the Congo|2020-03	Africa|hCoV-19/South Africa/KRISP-K002378/2020|EPI ISL 515744|B.1|South Africa|2020-07-20	0.0003065763	Africa
Africa|hCoV-19/DRC/353/2020|EPI ISL 420843|B.1.5|Democratic Republic of the Congo|2020-03	Africa|hCoV-19/South Africa/KRISP-K002378/2020|EPI ISL 515744|B.1|South Africa|2020-07-20	0.0002384499	Africa
Africa|hCoV-19/DRC/355/2020|EPI ISL 420844|B.1|Democratic Republic of the Congo|2020-03	Africa|hCoV-19/South Africa/KRISP-K002378/2020|EPI ISL 515744|B.1|South Africa|2020-07-20	0.0003035442	Africa
Africa|hCoV-19/DRC/3552/2020|EPI ISL 447605|B.1.84|Democratic Republic of the Congo|2020-04-23	Africa|hCoV-19/South Africa/KRISP-K002378/2020|EPI ISL 515744|B.1|South Africa|2020-07-20	0.0003101200	Africa
Africa|hCoV-19/DRC/3595/2020|EPI ISL 447606|B.1.5|Democratic Republic of the Congo|2020-04-23	Africa|hCoV-19/South Africa/KRISP-K002378/2020|EPI ISL 515744|B.1|South Africa|2020-07-20	0.0003396755	Africa
Africa|hCoV-19/DRC/3632/2020|EPI ISL 447607|B.1.5|Democratic Republic of the Congo|2020-04-23	Africa|hCoV-19/South Africa/KRISP-K002378/2020|EPI ISL 515744|B.1|South Africa|2020-07-20	0.0003066537	Africa
Africa|hCoV-19/DRC/3633/2020|EPI ISL 447230|B.1.5|Democratic Republic of the Congo|2020-04-23	Africa|hCoV-19/South Africa/KRISP-K002378/2020|EPI ISL 515744|B.1|South Africa|2020-07-20	0.0002751597	Africa
Africa|hCoV-19/DRC/3653/2020|EPI ISL 447231|B.1.128|Democratic Republic of the Congo|2020-04-23	Africa|hCoV-19/South Africa/KRISP-K002378/2020|EPI ISL 515744|B.1|South Africa|2020-07-20	0.0004391843	Africa
Africa|hCoV-19/DRC/3659/2020|EPI ISL 447232|B.1.128|Democratic Republic of the Congo|2020-04-23	Africa|hCoV-19/South Africa/KRISP-K002378/2020|EPI ISL 515744|B.1|South Africa|2020-07-20	0.0004395853	Africa
Africa|hCoV-19/DRC/3661/2020|EPI ISL 447233|B.1.128|Democratic Republic of the Congo|2020-04-23	Africa|hCoV-19/South Africa/KRISP-K002378/2020|EPI ISL 515744|B.1|South Africa|2020-07-20	0.0004433324	Africa
Africa|hCoV-19/DRC/3662/2020|EPI ISL 447234|B.1.128|Democratic Republic of the Congo|2020-04-23	Africa|hCoV-19/South Africa/KRISP-K002378/2020|EPI ISL 515744|B.1|South Africa|2020-07-20	0.0004430001	Africa
Africa|hCoV-19/DRC/3664/2020|EPI ISL 447235|B.1.128|Democratic Republic of the Congo|2020-04-23	Africa|hCoV-19/South Africa/KRISP-K002378/2020|EPI ISL 515744|B.1|South Africa|2020-07-20	0.0004430756	Africa
Africa|hCoV-19/DRC/3683/2020|EPI ISL 447236|B.1.5|Democratic Republic of the Congo|2020-04-24	Africa|hCoV-19/South Africa/KRISP-K002378/2020|EPI ISL 515744|B.1|South Africa|2020-07-20	0.0003407518	Africa
Africa|hCoV-19/DRC/3688/2020|EPI ISL 447237|B.1.128|Democratic Republic of the Congo|2020-04-24	Africa|hCoV-19/South Africa/KRISP-K002378/2020|EPI ISL 515744|B.1|South Africa|2020-07-20	0.0004756170	Africa
Africa|hCoV-19/DRC/376/2020|EPI ISL 420851|B.1.6|Democratic Republic of the Congo|2020-03-25	Africa|hCoV-19/South Africa/KRISP-K002378/2020|EPI ISL 515744|B.1|South Africa|2020-07-20	0.0003734694	Africa
Africa|hCoV-19/DRC/3764/2020|EPI ISL 447238|B.1.84|Democratic Republic of the Congo|2020-04-24	Africa|hCoV-19/South Africa/KRISP-K002378/2020|EPI ISL 515744|B.1|South Africa|2020-07-20	0.0004083638	Africa
Africa|hCoV-19/DRC/3768/2020|EPI ISL 447239|B.1.84|Democratic Republic of the Congo|2020-04-24	Africa|hCoV-19/South Africa/KRISP-K002378/2020|EPI ISL 515744|B.1|South Africa|2020-07-20	0.0003405361	Africa
Africa|hCoV-19/DRC/3778/2020|EPI ISL 447240|B.1.128|Democratic Republic of the Congo|2020-04-24	Africa|hCoV-19/South Africa/KRISP-K002378/2020|EPI ISL 515744|B.1|South Africa|2020-07-20	0.0004746979	Africa
Africa|hCoV-19/DRC/3787/2020|EPI ISL 447241|B.1|Democratic Republic of the Congo|2020-04-24	Africa|hCoV-19/South Africa/KRISP-K002378/2020|EPI ISL 515744|B.1|South Africa|2020-07-20	0.0002773755	Africa
Africa|hCoV-19/DRC/3791/2020|EPI ISL 447242|B.1|Democratic Republic of the Congo|2020-04-24	Africa|hCoV-19/South Africa/KRISP-K002378/2020|EPI ISL 515744|B.1|South Africa|2020-07-20	0.0003513785	Africa
Africa|hCoV-19/DRC/3803/2020|EPI ISL 447243|B.1|Democratic Republic of the Congo|2020-04-24	Africa|hCoV-19/South Africa/KRISP-K002378/2020|EPI ISL 515744|B.1|South Africa|2020-07-20	0.0002440556	Africa
Africa|hCoV-19/DRC/3806/2020|EPI ISL 447244|B.1|Democratic Republic of the Congo|2020-04-24	Africa|hCoV-19/South Africa/KRISP-K002378/2020|EPI ISL 515744|B.1|South Africa|2020-07-20	0.0002440385	Africa
Africa|hCoV-19/DRC/3827/2020|EPI ISL 447245|B.1|Democratic Republic of the Congo|2020-04-24	Africa|hCoV-19/South Africa/KRISP-K002378/2020|EPI ISL 515744|B.1|South Africa|2020-07-20	0.0004088909	Africa
Africa|hCoV-19/DRC/3829/2020|EPI ISL 447246|B.1|Democratic Republic of the Congo|2020-04-24	Africa|hCoV-19/South Africa/KRISP-K002378/2020|EPI ISL 515744|B.1|South Africa|2020-07-20	0.0003753206	Africa
Africa|hCoV-19/DRC/3834/2020|EPI ISL 447247|A|Democratic Republic of the Congo|2020-04-25	Africa|hCoV-19/South Africa/KRISP-K002378/2020|EPI ISL 515744|B.1|South Africa|2020-07-20	0.0006173264	Africa
Africa|hCoV-19/DRC/3837/2020|EPI ISL 447248|B.1.128|Democratic Republic of the Congo|2020-04-25	Africa|hCoV-19/South Africa/KRISP-K002378/2020|EPI ISL 515744|B.1|South Africa|2020-07-20	0.0004427888	Africa
Africa|hCoV-19/DRC/3841/2020|EPI ISL 447249|B.1.128|Democratic Republic of the Congo|2020-04-25	Africa|hCoV-19/South Africa/KRISP-K002378/2020|EPI ISL 515744|B.1|South Africa|2020-07-20	0.0005097783	Africa
Africa|hCoV-19/DRC/3842/2020|EPI ISL 471396|B.1.128|Democratic Republic of the Congo|2020-04-25	Africa|hCoV-19/South Africa/KRISP-K002378/2020|EPI ISL 515744|B.1|South Africa|2020-07-20	0.0005042610	Africa
Africa|hCoV-19/DRC/3846/2020|EPI ISL 471397|B.1.84|Democratic Republic of the Congo|2020-04-25	Africa|hCoV-19/South Africa/KRISP-K002378/2020|EPI ISL 515744|B.1|South Africa|2020-07-20	0.0004369705	Africa
Africa|hCoV-19/DRC/3937/2020|EPI ISL 471398|B.1|Democratic Republic of the Congo|2020-04-25	Africa|hCoV-19/South Africa/KRISP-K002378/2020|EPI ISL 515744|B.1|South Africa|2020-07-20	0.0004033492	Africa
Africa|hCoV-19/DRC/3941/2020|EPI ISL 471399|B.1.128|Democratic Republic of the Congo|2020-04-25	Africa|hCoV-19/South Africa/KRISP-K002378/2020|EPI ISL 515744|B.1|South Africa|2020-07-20	0.0004760000	Africa
Africa|hCoV-19/DRC/3947/2020|EPI ISL 471400|B.1.214|Democratic Republic of the Congo|2020-04-25	Africa|hCoV-19/South Africa/KRISP-K002378/2020|EPI ISL 515744|B.1|South Africa|2020-07-20	0.0005042289	Africa
Africa|hCoV-19/DRC/3949/2020|EPI ISL 471401|B.1.84|Democratic Republic of the Congo|2020-04-26	Africa|hCoV-19/South Africa/KRISP-K002378/2020|EPI ISL 515744|B.1|South Africa|2020-07-20	0.0003387828	Africa
Africa|hCoV-19/DRC/396/2020|EPI ISL 420852|B.1.6|Democratic Republic of the Congo|2020-03-26	Africa|hCoV-19/South Africa/KRISP-K002378/2020|EPI ISL 515744|B.1|South Africa|2020-07-20	0.0003391768	Africa
Africa|hCoV-19/DRC/397/2020|EPI ISL 420845|B.1.6|Democratic Republic of the Congo|2020-03-26	Africa|hCoV-19/South Africa/KRISP-K002378/2020|EPI ISL 515744|B.1|South Africa|2020-07-20	0.0003366085	Africa
Africa|hCoV-19/DRC/400/2020|EPI ISL 420846|B.1.5|Democratic Republic of the Congo|2020-03	Africa|hCoV-19/South Africa/KRISP-K002378/2020|EPI ISL 515744|B.1|South Africa|2020-07-20	0.0003038004	Africa
Africa|hCoV-19/DRC/4012/2020|EPI ISL 471402|B.1|Democratic Republic of the Congo|2020-04-26	Africa|hCoV-19/South Africa/KRISP-K002378/2020|EPI ISL 515744|B.1|South Africa|2020-07-20	0.0004706136	Africa
Africa|hCoV-19/DRC/402/2020|EPI ISL 420853|B.1|Democratic Republic of the Congo|2020-03-26	Africa|hCoV-19/South Africa/KRISP-K002378/2020|EPI ISL 515744|B.1|South Africa|2020-07-20	0.0002820259	Africa
Africa|hCoV-19/DRC/4020/2020|EPI ISL 471403|B.1.5|Democratic Republic of the Congo|2020-04-26	Africa|hCoV-19/South Africa/KRISP-K002378/2020|EPI ISL 515744|B.1|South Africa|2020-07-20	0.0004033662	Africa
Africa|hCoV-19/DRC/4026/2020|EPI ISL 471404|B.1.84|Democratic Republic of the Congo|2020-04-27	Africa|hCoV-19/South Africa/KRISP-K002378/2020|EPI ISL 515744|B.1|South Africa|2020-07-20	0.0003714018	Africa
Africa|hCoV-19/DRC/4060/2020|EPI ISL 471405|B.1|Democratic Republic of the Congo|2020-04-27	Africa|hCoV-19/South Africa/KRISP-K002378/2020|EPI ISL 515744|B.1|South Africa|2020-07-20	0.0004041410	Africa
Africa|hCoV-19/DRC/4075/2020|EPI ISL 471406|B.1.214|Democratic Republic of the Congo|2020-04-27	Africa|hCoV-19/South Africa/KRISP-K002378/2020|EPI ISL 515744|B.1|South Africa|2020-07-20	0.0004747187	Africa
Africa|hCoV-19/DRC/4084/2020|EPI ISL 471407|B.1.214|Democratic Republic of the Congo|2020-04-27	Africa|hCoV-19/South Africa/KRISP-K002378/2020|EPI ISL 515744|B.1|South Africa|2020-07-20	0.0005047378	Africa
Africa|hCoV-19/DRC/4132/2020|EPI ISL 471408|B.1|Democratic Republic of the Congo|2020-04-27	Africa|hCoV-19/South Africa/KRISP-K002378/2020|EPI ISL 515744|B.1|South Africa|2020-07-20	0.0004369602	Africa
Africa|hCoV-19/DRC/4141/2020|EPI ISL 471409|B.1.128|Democratic Republic of the Congo|2020-04-27	Africa|hCoV-19/South Africa/KRISP-K002378/2020|EPI ISL 515744|B.1|South Africa|2020-07-20	0.0004706136	Africa
Africa|hCoV-19/DRC/4145/2020|EPI ISL 471410|B.1|Democratic Republic of the Congo|2020-04-27	Africa|hCoV-19/South Africa/KRISP-K002378/2020|EPI ISL 515744|B.1|South Africa|2020-07-20	0.0003697293	Africa
Africa|hCoV-19/DRC/4194/2020|EPI ISL 471414|B.1.5|Democratic Republic of the Congo|2020-04-28	Africa|hCoV-19/South Africa/KRISP-K002378/2020|EPI ISL 515744|B.1|South Africa|2020-07-20	0.0004033397	Africa
Africa|hCoV-19/DRC/4250/2020|EPI ISL 471415|B.1.1.1|Democratic Republic of the Congo|2020-04-28	Africa|hCoV-19/South Africa/KRISP-K002378/2020|EPI ISL 515744|B.1|South Africa|2020-07-20	0.0005715345	Africa
Africa|hCoV-19/DRC/4279/2020|EPI ISL 514114|B.1|Democratic Republic of the Congo|2020-04-28	Africa|hCoV-19/South Africa/KRISP-K002378/2020|EPI ISL 515744|B.1|South Africa|2020-07-20	0.0003748347	Africa
Africa|hCoV-19/DRC/4282/2020|EPI ISL 514103|B.1.128|Democratic Republic of the Congo|2020-04-08	Africa|hCoV-19/South Africa/KRISP-K002378/2020|EPI ISL 515744|B.1|South Africa|2020-07-20	0.0004089706	Africa
Africa|hCoV-19/DRC/4284/2020|EPI ISL 514115|B.1.128|Democratic Republic of the Congo|2020-04-28	Africa|hCoV-19/South Africa/KRISP-K002378/2020|EPI ISL 515744|B.1|South Africa|2020-07-20	0.0004089288	Africa
Africa|hCoV-19/DRC/431/2020|EPI ISL 420847|B.1.147|Democratic Republic of the Congo|2020-03-26	Africa|hCoV-19/South Africa/KRISP-K002378/2020|EPI ISL 515744|B.1|South Africa|2020-07-20	0.0003366052	Africa
Africa|hCoV-19/DRC/4418/2020|EPI ISL 496506|B.1.128|Democratic Republic of the Congo|2020-04-29	Africa|hCoV-19/South Africa/KRISP-K002378/2020|EPI ISL 515744|B.1|South Africa|2020-07-20	0.0004430454	Africa
Africa|hCoV-19/DRC/4422/2020|EPI ISL 496507|B.1.128|Democratic Republic of the Congo|2020-04-29	Africa|hCoV-19/South Africa/KRISP-K002378/2020|EPI ISL 515744|B.1|South Africa|2020-07-20	0.0003791020	Africa
Africa|hCoV-19/DRC/4427/2020|EPI ISL 496508|B.1.128|Democratic Republic of the Congo|2020-04-29	Africa|hCoV-19/South Africa/KRISP-K002378/2020|EPI ISL 515744|B.1|South Africa|2020-07-20	0.0003825022	Africa
Africa|hCoV-19/DRC/4429/2020|EPI ISL 513589|B.1.128|Democratic Republic of the Congo|2020-04-29	Africa|hCoV-19/South Africa/KRISP-K002378/2020|EPI ISL 515744|B.1|South Africa|2020-07-20	0.0003825288	Africa
Africa|hCoV-19/DRC/4430/2020|EPI ISL 496509|B.1.128|Democratic Republic of the Congo|2020-04-29	Africa|hCoV-19/South Africa/KRISP-K002378/2020|EPI ISL 515744|B.1|South Africa|2020-07-20	0.0004093188	Africa
Africa|hCoV-19/DRC/4437/2020|EPI ISL 513590|B.1.128|Democratic Republic of the Congo|2020-05-02	Africa|hCoV-19/South Africa/KRISP-K002378/2020|EPI ISL 515744|B.1|South Africa|2020-07-20	0.0004173854	Africa
Africa|hCoV-19/DRC/4442/2020|EPI ISL 496510|B.1.128|Democratic Republic of the Congo|2020-04-29	Africa|hCoV-19/South Africa/KRISP-K002378/2020|EPI ISL 515744|B.1|South Africa|2020-07-20	0.0003794548	Africa
Africa|hCoV-19/DRC/4444/2020|EPI ISL 514104|B.1.128|Democratic Republic of the Congo|2020-04-29	Africa|hCoV-19/South Africa/KRISP-K002378/2020|EPI ISL 515744|B.1|South Africa|2020-07-20	0.0004076507	Africa
Africa|hCoV-19/DRC/445/2020|EPI ISL 420848|B.1|Democratic Republic of the Congo|2020-03	Africa|hCoV-19/South Africa/KRISP-K002378/2020|EPI ISL 515744|B.1|South Africa|2020-07-20	0.0002797249	Africa
Africa|hCoV-19/DRC/4501/2020|EPI ISL 513591|B.1.5|Democratic Republic of the Congo|2020-05-30	Africa|hCoV-19/South Africa/KRISP-K002378/2020|EPI ISL 515744|B.1|South Africa|2020-07-20	0.0002782458	Africa
Africa|hCoV-19/DRC/4516/2020|EPI ISL 487192|B.1.1.275|Democratic Republic of the Congo|2020-04-28	Africa|hCoV-19/South Africa/KRISP-K002378/2020|EPI ISL 515744|B.1|South Africa|2020-07-20	0.0004079235	Africa
Africa|hCoV-19/DRC/4524/2020|EPI ISL 513597|A|Democratic Republic of the Congo|2020-04-30	Africa|hCoV-19/South Africa/KRISP-K002378/2020|EPI ISL 515744|B.1|South Africa|2020-07-20	0.0006108063	Africa
Africa|hCoV-19/DRC/4541/2020|EPI ISL 513598|B.1|Democratic Republic of the Congo|2020-04-30	Africa|hCoV-19/South Africa/KRISP-K002378/2020|EPI ISL 515744|B.1|South Africa|2020-07-20	0.0004370363	Africa
Africa|hCoV-19/DRC/4551/2020|EPI ISL 513599|B.1.178|Democratic Republic of the Congo|2020-04-30	Africa|hCoV-19/South Africa/KRISP-K002378/2020|EPI ISL 515744|B.1|South Africa|2020-07-20	0.0004458206	Africa
Africa|hCoV-19/DRC/4561/2020|EPI ISL 513600|B.1|Democratic Republic of the Congo|2020-04-30	Africa|hCoV-19/South Africa/KRISP-K002378/2020|EPI ISL 515744|B.1|South Africa|2020-07-20	0.0004033396	Africa
Africa|hCoV-19/DRC/4562/2020|EPI ISL 513601|B.1.214|Democratic Republic of the Congo|2020-04-30	Africa|hCoV-19/South Africa/KRISP-K002378/2020|EPI ISL 515744|B.1|South Africa|2020-07-20	0.0004033492	Africa
Africa|hCoV-19/DRC/4568/2020|EPI ISL 513602|B.1|Democratic Republic of the Congo|2020-04-30	Africa|hCoV-19/South Africa/KRISP-K002378/2020|EPI ISL 515744|B.1|South Africa|2020-07-20	0.0004075996	Africa
Africa|hCoV-19/DRC/4578/2020|EPI ISL 513603|B.1|Democratic Republic of the Congo|2020-04-30	Africa|hCoV-19/South Africa/KRISP-K002378/2020|EPI ISL 515744|B.1|South Africa|2020-07-20	0.0004101864	Africa
Africa|hCoV-19/DRC/4613/2020|EPI ISL 513604|B.1.214|Democratic Republic of the Congo|2020-04-30	Africa|hCoV-19/South Africa/KRISP-K002378/2020|EPI ISL 515744|B.1|South Africa|2020-07-20	0.0004069418	Africa
Africa|hCoV-19/DRC/4614/2020|EPI ISL 513605|B.1|Democratic Republic of the Congo|2020-04-30	Africa|hCoV-19/South Africa/KRISP-K002378/2020|EPI ISL 515744|B.1|South Africa|2020-07-20	0.0005378765	Africa
Africa|hCoV-19/DRC/4631/2020|EPI ISL 513606|B.1.5|Democratic Republic of the Congo|2020-04-30	Africa|hCoV-19/South Africa/KRISP-K002378/2020|EPI ISL 515744|B.1|South Africa|2020-07-20	0.0005379127	Africa
Africa|hCoV-19/DRC/4633/2020|EPI ISL 513607|B.1.128|Democratic Republic of the Congo|2020-04-30	Africa|hCoV-19/South Africa/KRISP-K002378/2020|EPI ISL 515744|B.1|South Africa|2020-07-20	0.0005042610	Africa
Africa|hCoV-19/DRC/4642/2020|EPI ISL 513608|B.1.128|Democratic Republic of the Congo|2020-04-30	Africa|hCoV-19/South Africa/KRISP-K002378/2020|EPI ISL 515744|B.1|South Africa|2020-07-20	0.0005042390	Africa
Africa|hCoV-19/DRC/4647/2020|EPI ISL 513609|B.1.128|Democratic Republic of the Congo|2020-04-30	Africa|hCoV-19/South Africa/KRISP-K002378/2020|EPI ISL 515744|B.1|South Africa|2020-07-20	0.0004706136	Africa
Africa|hCoV-19/DRC/4653/2020|EPI ISL 513610|B.1.128|Democratic Republic of the Congo|2020-04-30	Africa|hCoV-19/South Africa/KRISP-K002378/2020|EPI ISL 515744|B.1|South Africa|2020-07-20	0.0005042899	Africa
Africa|hCoV-19/DRC/4681/2020|EPI ISL 514116|B.1.128|Democratic Republic of the Congo|2020-04-30	Africa|hCoV-19/South Africa/KRISP-K002378/2020|EPI ISL 515744|B.1|South Africa|2020-07-20	0.0003794550	Africa
Africa|hCoV-19/DRC/4683/2020|EPI ISL 514105|B.1.5|Democratic Republic of the Congo|2020-04-30	Africa|hCoV-19/South Africa/KRISP-K002378/2020|EPI ISL 515744|B.1|South Africa|2020-07-20	0.0004128347	Africa
Africa|hCoV-19/DRC/4685/2020|EPI ISL 514106|B.1.128|Democratic Republic of the Congo|2020-04-30	Africa|hCoV-19/South Africa/KRISP-K002378/2020|EPI ISL 515744|B.1|South Africa|2020-07-20	0.0004766921	Africa
Africa|hCoV-19/DRC/4690/2020|EPI ISL 514117|B.1.128|Democratic Republic of the Congo|2020-04-30	Africa|hCoV-19/South Africa/KRISP-K002378/2020|EPI ISL 515744|B.1|South Africa|2020-07-20	0.0004432871	Africa
Africa|hCoV-19/DRC/4693/2020|EPI ISL 514118|B.1.128|Democratic Republic of the Congo|2020-04-30	Africa|hCoV-19/South Africa/KRISP-K002378/2020|EPI ISL 515744|B.1|South Africa|2020-07-20	0.0004423822	Africa
Africa|hCoV-19/DRC/4694/2020|EPI ISL 514107|B.1.128|Democratic Republic of the Congo|2020-04-30	Africa|hCoV-19/South Africa/KRISP-K002378/2020|EPI ISL 515744|B.1|South Africa|2020-07-20	0.0004131473	Africa
Africa|hCoV-19/DRC/4720/2020|EPI ISL 514108|B.1.84|Democratic Republic of the Congo|2020-05-01	Africa|hCoV-19/South Africa/KRISP-K002378/2020|EPI ISL 515744|B.1|South Africa|2020-07-20	0.0003728492	Africa
Africa|hCoV-19/DRC/4785/2020|EPI ISL 514119|B.1.84|Democratic Republic of the Congo|2020-05-01	Africa|hCoV-19/South Africa/KRISP-K002378/2020|EPI ISL 515744|B.1|South Africa|2020-07-20	0.0005105139	Africa
Africa|hCoV-19/DRC/5019/2020|EPI ISL 496511|B.1|Democratic Republic of the Congo|2020-05-02	Africa|hCoV-19/South Africa/KRISP-K002378/2020|EPI ISL 515744|B.1|South Africa|2020-07-20	0.0003906416	Africa
Africa|hCoV-19/DRC/5094/2020|EPI ISL 496491|B.1.84|Democratic Republic of the Congo|2020-05-02	Africa|hCoV-19/South Africa/KRISP-K002378/2020|EPI ISL 515744|B.1|South Africa|2020-07-20	0.0003443950	Africa
Africa|hCoV-19/DRC/5186/2020|EPI ISL 496512|B.1|Democratic Republic of the Congo|2020-05-03	Africa|hCoV-19/South Africa/KRISP-K002378/2020|EPI ISL 515744|B.1|South Africa|2020-07-20	0.0004136294	Africa
Africa|hCoV-19/DRC/5187/2020|EPI ISL 513619|B.1|Democratic Republic of the Congo|2020-05-03	Africa|hCoV-19/South Africa/KRISP-K002378/2020|EPI ISL 515744|B.1|South Africa|2020-07-20	0.0004084495	Africa
Africa|hCoV-19/DRC/5205/2020|EPI ISL 487365|B.1.1.275|Democratic Republic of the Congo|2020-05-01	Africa|hCoV-19/South Africa/KRISP-K002378/2020|EPI ISL 515744|B.1|South Africa|2020-07-20	0.0004145886	Africa
Africa|hCoV-19/DRC/521/2020|EPI ISL 420854|B.1.5|Democratic Republic of the Congo|2020-03-25	Africa|hCoV-19/South Africa/KRISP-K002378/2020|EPI ISL 515744|B.1|South Africa|2020-07-20	0.0002704500	Africa
Africa|hCoV-19/DRC/5210/2020|EPI ISL 487369|B.1.1.275|Democratic Republic of the Congo|2020-05-01	Africa|hCoV-19/South Africa/KRISP-K002378/2020|EPI ISL 515744|B.1|South Africa|2020-07-20	0.0003787028	Africa
Africa|hCoV-19/DRC/523/2020|EPI ISL 420849|B.1.1.1|Democratic Republic of the Congo|2020-03-28	Africa|hCoV-19/South Africa/KRISP-K002378/2020|EPI ISL 515744|B.1|South Africa|2020-07-20	0.0004382534	Africa
Africa|hCoV-19/DRC/5240/2020|EPI ISL 496492|B.1|Democratic Republic of the Congo|2020-05-03	Africa|hCoV-19/South Africa/KRISP-K002378/2020|EPI ISL 515744|B.1|South Africa|2020-07-20	0.0003069182	Africa
Africa|hCoV-19/DRC/5377/2020|EPI ISL 496513|B.1|Democratic Republic of the Congo|2020-05-04	Africa|hCoV-19/South Africa/KRISP-K002378/2020|EPI ISL 515744|B.1|South Africa|2020-07-20	0.0003751248	Africa
Africa|hCoV-19/DRC/5538/2020|EPI ISL 514120|B.1|Democratic Republic of the Congo|2020-05-05	Africa|hCoV-19/South Africa/KRISP-K002378/2020|EPI ISL 515744|B.1|South Africa|2020-07-20	0.0002799011	Africa
Africa|hCoV-19/DRC/5651/2020|EPI ISL 496493|B.1.1.1|Democratic Republic of the Congo|2020-05-06	Africa|hCoV-19/South Africa/KRISP-K002378/2020|EPI ISL 515744|B.1|South Africa|2020-07-20	0.0004522416	Africa
Africa|hCoV-19/DRC/5705/2020|EPI ISL 496494|B.1.84|Democratic Republic of the Congo|2020-05-06	Africa|hCoV-19/South Africa/KRISP-K002378/2020|EPI ISL 515744|B.1|South Africa|2020-07-20	0.0003186676	Africa
Africa|hCoV-19/DRC/5735/2020|EPI ISL 496495|B.1.214|Democratic Republic of the Congo|2020-05-06	Africa|hCoV-19/South Africa/KRISP-K002378/2020|EPI ISL 515744|B.1|South Africa|2020-07-20	0.0003501288	Africa
Africa|hCoV-19/DRC/5815/2020|EPI ISL 495629|B.1.214|Democratic Republic of the Congo|2020-05-06	Africa|hCoV-19/South Africa/KRISP-K002378/2020|EPI ISL 515744|B.1|South Africa|2020-07-20	0.0003853656	Africa
Africa|hCoV-19/DRC/5907/2020|EPI ISL 496496|B.1.84|Democratic Republic of the Congo|2020-05-07	Africa|hCoV-19/South Africa/KRISP-K002378/2020|EPI ISL 515744|B.1|South Africa|2020-07-20	0.0004248828	Africa
Africa|hCoV-19/DRC/5913/2020|EPI ISL 496497|B.1|Democratic Republic of the Congo|2020-05-07	Africa|hCoV-19/South Africa/KRISP-K002378/2020|EPI ISL 515744|B.1|South Africa|2020-07-20	0.0004478413	Africa
Africa|hCoV-19/DRC/5927/2020|EPI ISL 496498|B.1.9|Democratic Republic of the Congo|2020-05-07	Africa|hCoV-19/South Africa/KRISP-K002378/2020|EPI ISL 515744|B.1|South Africa|2020-07-20	0.0006204657	Africa
Africa|hCoV-19/DRC/5957/2020|EPI ISL 496499|B.1.5|Democratic Republic of the Congo|2020-05-07	Africa|hCoV-19/South Africa/KRISP-K002378/2020|EPI ISL 515744|B.1|South Africa|2020-07-20	0.0002722071	Africa
Africa|hCoV-19/DRC/5964/2020|EPI ISL 496500|B.1.178|Democratic Republic of the Congo|2020-05-07	Africa|hCoV-19/South Africa/KRISP-K002378/2020|EPI ISL 515744|B.1|South Africa|2020-07-20	0.0002503206	Africa
Africa|hCoV-19/DRC/5996/2020|EPI ISL 496514|B.1.84|Democratic Republic of the Congo|2020-05-08	Africa|hCoV-19/South Africa/KRISP-K002378/2020|EPI ISL 515744|B.1|South Africa|2020-07-20	0.0003445848	Africa
Africa|hCoV-19/DRC/6026/2020|EPI ISL 513622|B.1.1.1|Democratic Republic of the Congo|2020-05-08	Africa|hCoV-19/South Africa/KRISP-K002378/2020|EPI ISL 515744|B.1|South Africa|2020-07-20	0.0005527490	Africa
Africa|hCoV-19/DRC/6143/2020|EPI ISL 496515|B.1|Democratic Republic of the Congo|2020-05-08	Africa|hCoV-19/South Africa/KRISP-K002378/2020|EPI ISL 515744|B.1|South Africa|2020-07-20	0.0003131458	Africa
Africa|hCoV-19/DRC/6151/2020|EPI ISL 513620|B.1.214|Democratic Republic of the Congo|2020-05-08	Africa|hCoV-19/South Africa/KRISP-K002378/2020|EPI ISL 515744|B.1|South Africa|2020-07-20	0.0004106309	Africa
Africa|hCoV-19/DRC/6163/2020|EPI ISL 513623|B.1.214|Democratic Republic of the Congo|2020-05-08	Africa|hCoV-19/South Africa/KRISP-K002378/2020|EPI ISL 515744|B.1|South Africa|2020-07-20	0.0004154930	Africa
Africa|hCoV-19/DRC/6203/2020|EPI ISL 514109|B.1|Democratic Republic of the Congo|2020-05-09	Africa|hCoV-19/South Africa/KRISP-K002378/2020|EPI ISL 515744|B.1|South Africa|2020-07-20	0.0005120627	Africa
Africa|hCoV-19/DRC/6209/2020|EPI ISL 514110|B.1.84|Democratic Republic of the Congo|2020-05-09	Africa|hCoV-19/South Africa/KRISP-K002378/2020|EPI ISL 515744|B.1|South Africa|2020-07-20	0.0003407797	Africa
Africa|hCoV-19/DRC/6227/2020|EPI ISL 514121|B.1.84|Democratic Republic of the Congo|2020-05-09	Africa|hCoV-19/South Africa/KRISP-K002378/2020|EPI ISL 515744|B.1|South Africa|2020-07-20	0.0003070900	Africa
Africa|hCoV-19/DRC/6313/2020|EPI ISL 496516|B.1.84|Democratic Republic of the Congo|2020-05-09	Africa|hCoV-19/South Africa/KRISP-K002378/2020|EPI ISL 515744|B.1|South Africa|2020-07-20	0.0004270490	Africa
Africa|hCoV-19/DRC/6338/2020|EPI ISL 495630|B.1|Democratic Republic of the Congo|2020-05-09	Africa|hCoV-19/South Africa/KRISP-K002378/2020|EPI ISL 515744|B.1|South Africa|2020-07-20	0.0003517701	Africa
Africa|hCoV-19/DRC/6341/2020|EPI ISL 495631|B.1|Democratic Republic of the Congo|2020-05-09	Africa|hCoV-19/South Africa/KRISP-K002378/2020|EPI ISL 515744|B.1|South Africa|2020-07-20	0.0004607069	Africa
Africa|hCoV-19/DRC/6342/2020|EPI ISL 495632|B.1|Democratic Republic of the Congo|2020-05-09	Africa|hCoV-19/South Africa/KRISP-K002378/2020|EPI ISL 515744|B.1|South Africa|2020-07-20	0.0004175509	Africa
Africa|hCoV-19/DRC/6361/2020|EPI ISL 495633|B.1|Democratic Republic of the Congo|2020-05-09	Africa|hCoV-19/South Africa/KRISP-K002378/2020|EPI ISL 515744|B.1|South Africa|2020-07-20	0.0003197462	Africa
Africa|hCoV-19/DRC/6380/2020|EPI ISL 513611|B.1.1.275|Democratic Republic of the Congo|2020-05-04	Africa|hCoV-19/South Africa/KRISP-K002378/2020|EPI ISL 515744|B.1|South Africa|2020-07-20	0.0004152339	Africa
Africa|hCoV-19/DRC/6384/2020|EPI ISL 513612|B.1.1.275|Democratic Republic of the Congo|2020-05-07	Africa|hCoV-19/South Africa/KRISP-K002378/2020|EPI ISL 515744|B.1|South Africa|2020-07-20	0.0003455885	Africa
Africa|hCoV-19/DRC/6386/2020|EPI ISL 513613|B.1.1.275|Democratic Republic of the Congo|2020-05-07	Africa|hCoV-19/South Africa/KRISP-K002378/2020|EPI ISL 515744|B.1|South Africa|2020-07-20	0.0004071350	Africa
Africa|hCoV-19/DRC/6389/2020|EPI ISL 513614|B.1.84|Democratic Republic of the Congo|2020-05-07	Africa|hCoV-19/South Africa/KRISP-K002378/2020|EPI ISL 515744|B.1|South Africa|2020-07-20	0.0004130294	Africa
Africa|hCoV-19/DRC/6390/2020|EPI ISL 513615|B.1.1.275|Democratic Republic of the Congo|2020-05-04	Africa|hCoV-19/South Africa/KRISP-K002378/2020|EPI ISL 515744|B.1|South Africa|2020-07-20	0.0005096484	Africa
Africa|hCoV-19/DRC/6392/2020|EPI ISL 513616|B.1|Democratic Republic of the Congo|2020-05-04	Africa|hCoV-19/South Africa/KRISP-K002378/2020|EPI ISL 515744|B.1|South Africa|2020-07-20	0.0002374898	Africa
Africa|hCoV-19/DRC/6395/2020|EPI ISL 513617|B.1.1.275|Democratic Republic of the Congo|2020-05-07	Africa|hCoV-19/South Africa/KRISP-K002378/2020|EPI ISL 515744|B.1|South Africa|2020-07-20	0.0005379380	Africa
Africa|hCoV-19/DRC/6398/2020|EPI ISL 513618|B.1.1.275|Democratic Republic of the Congo|2020-05-07	Africa|hCoV-19/South Africa/KRISP-K002378/2020|EPI ISL 515744|B.1|South Africa|2020-07-20	0.0004370101	Africa
Africa|hCoV-19/DRC/6724/2020|EPI ISL 495634|B.1|Democratic Republic of the Congo|2020-05-11	Africa|hCoV-19/South Africa/KRISP-K002378/2020|EPI ISL 515744|B.1|South Africa|2020-07-20	0.0003407751	Africa
Africa|hCoV-19/DRC/6743/2020|EPI ISL 495635|B.1.149|Democratic Republic of the Congo|2020-05-11	Africa|hCoV-19/South Africa/KRISP-K002378/2020|EPI ISL 515744|B.1|South Africa|2020-07-20	0.0003181113	Africa
Africa|hCoV-19/DRC/6783/2020|EPI ISL 496501|B.1.149|Democratic Republic of the Congo|2020-05-11	Africa|hCoV-19/South Africa/KRISP-K002378/2020|EPI ISL 515744|B.1|South Africa|2020-07-20	0.0003513376	Africa
Africa|hCoV-19/DRC/6784/2020|EPI ISL 495636|B.1|Democratic Republic of the Congo|2020-05-11	Africa|hCoV-19/South Africa/KRISP-K002378/2020|EPI ISL 515744|B.1|South Africa|2020-07-20	0.0003061602	Africa
Africa|hCoV-19/DRC/6786/2020|EPI ISL 495637|B.1.178|Democratic Republic of the Congo|2020-05-11	Africa|hCoV-19/South Africa/KRISP-K002378/2020|EPI ISL 515744|B.1|South Africa|2020-07-20	0.0004092437	Africa
Africa|hCoV-19/DRC/6791/2020|EPI ISL 495638|B.1.178|Democratic Republic of the Congo|2020-05-11	Africa|hCoV-19/South Africa/KRISP-K002378/2020|EPI ISL 515744|B.1|South Africa|2020-07-20	0.0003422910	Africa
Africa|hCoV-19/DRC/6792/2020|EPI ISL 495639|B.1|Democratic Republic of the Congo|2020-05-11	Africa|hCoV-19/South Africa/KRISP-K002378/2020|EPI ISL 515744|B.1|South Africa|2020-07-20	0.0003207571	Africa
Africa|hCoV-19/DRC/6801/2020|EPI ISL 514111|B.1|Democratic Republic of the Congo|2020-05-11	Africa|hCoV-19/South Africa/KRISP-K002378/2020|EPI ISL 515744|B.1|South Africa|2020-07-20	0.0005158675	Africa
Africa|hCoV-19/DRC/6853/2020|EPI ISL 496502|B.1.214|Democratic Republic of the Congo|2020-05-11	Africa|hCoV-19/South Africa/KRISP-K002378/2020|EPI ISL 515744|B.1|South Africa|2020-07-20	0.0003115074	Africa
Africa|hCoV-19/DRC/6854/2020|EPI ISL 496503|B.1|Democratic Republic of the Congo|2020-05-11	Africa|hCoV-19/South Africa/KRISP-K002378/2020|EPI ISL 515744|B.1|South Africa|2020-07-20	0.0004934552	Africa
Africa|hCoV-19/DRC/6875/2020|EPI ISL 496504|B.1|Democratic Republic of the Congo|2020-05-11	Africa|hCoV-19/South Africa/KRISP-K002378/2020|EPI ISL 515744|B.1|South Africa|2020-07-20	0.0003407913	Africa
Africa|hCoV-19/DRC/7042/2020|EPI ISL 513592|B.1.214|Democratic Republic of the Congo|2020-05-12	Africa|hCoV-19/South Africa/KRISP-K002378/2020|EPI ISL 515744|B.1|South Africa|2020-07-20	0.0003738553	Africa
Africa|hCoV-19/DRC/7061/2020|EPI ISL 513593|B.1|Democratic Republic of the Congo|2020-05-12	Africa|hCoV-19/South Africa/KRISP-K002378/2020|EPI ISL 515744|B.1|South Africa|2020-07-20	0.0002817611	Africa
Africa|hCoV-19/DRC/7140/2020|EPI ISL 513594|B.1.214|Democratic Republic of the Congo|2020-05-12	Africa|hCoV-19/South Africa/KRISP-K002378/2020|EPI ISL 515744|B.1|South Africa|2020-07-20	0.0004491316	Africa
Africa|hCoV-19/DRC/7200/2020|EPI ISL 514112|B.1|Democratic Republic of the Congo|2020-05-13	Africa|hCoV-19/South Africa/KRISP-K002378/2020|EPI ISL 515744|B.1|South Africa|2020-07-20	0.0005086425	Africa
Africa|hCoV-19/DRC/7211/2020|EPI ISL 514122|B.1.149|Democratic Republic of the Congo|2020-05-13	Africa|hCoV-19/South Africa/KRISP-K002378/2020|EPI ISL 515744|B.1|South Africa|2020-07-20	0.0004424317	Africa
Africa|hCoV-19/DRC/7248/2020|EPI ISL 514123|B.1|Democratic Republic of the Congo|2020-05-13	Africa|hCoV-19/South Africa/KRISP-K002378/2020|EPI ISL 515744|B.1|South Africa|2020-07-20	0.0003131174	Africa
Africa|hCoV-19/DRC/7255/2020|EPI ISL 514124|B.1.149|Democratic Republic of the Congo|2020-05-13	Africa|hCoV-19/South Africa/KRISP-K002378/2020|EPI ISL 515744|B.1|South Africa|2020-07-20	0.0004461397	Africa
Africa|hCoV-19/DRC/73/2020|EPI ISL 417941|B.1.178|Democratic Republic of the Congo|2020-03-18	Africa|hCoV-19/South Africa/KRISP-K002378/2020|EPI ISL 515744|B.1|South Africa|2020-07-20	0.0003057579	Africa
Africa|hCoV-19/DRC/7386/2020|EPI ISL 513595|B.1.5|Democratic Republic of the Congo|2020-05-14	Africa|hCoV-19/South Africa/KRISP-K002378/2020|EPI ISL 515744|B.1|South Africa|2020-07-20	0.0002449399	Africa
Africa|hCoV-19/DRC/7430/2020|EPI ISL 496517|B.1.1.1|Democratic Republic of the Congo|2020-05-14	Africa|hCoV-19/South Africa/KRISP-K002378/2020|EPI ISL 515744|B.1|South Africa|2020-07-20	0.0006454796	Africa
Africa|hCoV-19/DRC/7434/2020|EPI ISL 513621|B.1.1.1|Democratic Republic of the Congo|2020-05-14	Africa|hCoV-19/South Africa/KRISP-K002378/2020|EPI ISL 515744|B.1|South Africa|2020-07-20	0.0006621776	Africa
Africa|hCoV-19/DRC/7471/2020|EPI ISL 513596|B.1.214|Democratic Republic of the Congo|2020-05-14	Africa|hCoV-19/South Africa/KRISP-K002378/2020|EPI ISL 515744|B.1|South Africa|2020-07-20	0.0004449405	Africa
Africa|hCoV-19/DRC/7488/2020|EPI ISL 514113|B.1.1|Democratic Republic of the Congo|2020-05-14	Africa|hCoV-19/South Africa/KRISP-K002378/2020|EPI ISL 515744|B.1|South Africa|2020-07-20	0.0003407182	Africa
Africa|hCoV-19/DRC/7713/2020|EPI ISL 495640|B.1|Democratic Republic of the Congo|2020-05-14	Africa|hCoV-19/South Africa/KRISP-K002378/2020|EPI ISL 515744|B.1|South Africa|2020-07-20	0.0005239305	Africa
Africa|hCoV-19/DRC/7864/2020|EPI ISL 496505|B.1.214|Democratic Republic of the Congo|2020-05-15	Africa|hCoV-19/South Africa/KRISP-K002378/2020|EPI ISL 515744|B.1|South Africa|2020-07-20	0.0004164598	Africa
Africa|hCoV-19/DRC/7920/2020|EPI ISL 495641|B.1|Democratic Republic of the Congo|2020-05-15	Africa|hCoV-19/South Africa/KRISP-K002378/2020|EPI ISL 515744|B.1|South Africa|2020-07-20	0.0004775678	Africa
Africa|hCoV-19/DRC/80/2020|EPI ISL 417942|B.1.178|Democratic Republic of the Congo|2020-03-18	Africa|hCoV-19/South Africa/KRISP-K002378/2020|EPI ISL 515744|B.1|South Africa|2020-07-20	0.0002700339	Africa
Africa|hCoV-19/DRC/8018/2020|EPI ISL 514125|B.1.5|Democratic Republic of the Congo|2020-05-15	Africa|hCoV-19/South Africa/KRISP-K002378/2020|EPI ISL 515744|B.1|South Africa|2020-07-20	0.0004235931	Africa
Africa|hCoV-19/DRC/81/2020|EPI ISL 417944|B.1.9|Democratic Republic of the Congo|2020-03-18	Africa|hCoV-19/South Africa/KRISP-K002378/2020|EPI ISL 515744|B.1|South Africa|2020-07-20	0.0003724916	Africa
Africa|hCoV-19/DRC/82/2020|EPI ISL 417946|B.1.5|Democratic Republic of the Congo|2020-03-18	Africa|hCoV-19/South Africa/KRISP-K002378/2020|EPI ISL 515744|B.1|South Africa|2020-07-20	0.0002688598	Africa
Africa|hCoV-19/DRC/94/2020|EPI ISL 417947|B.1|Democratic Republic of the Congo|2020-03-19	Africa|hCoV-19/South Africa/KRISP-K002378/2020|EPI ISL 515744|B.1|South Africa|2020-07-20	0.0003026085	Africa
Africa|hCoV-19/DRC/998/2020|EPI ISL 429254|B.1|Democratic Republic of the Congo|2020-04-03	Africa|hCoV-19/South Africa/KRISP-K002378/2020|EPI ISL 515744|B.1|South Africa|2020-07-20	0.0003189305	Africa
Africa|hCoV-19/DRC/KN-0038/2020|EPI ISL 417434|B.1.128|Democratic Republic of the Congo|2020-03-14	Africa|hCoV-19/South Africa/KRISP-K002378/2020|EPI ISL 515744|B.1|South Africa|2020-07-20	0.0003881390	Africa
Africa|hCoV-19/DRC/KN-0054/2020|EPI ISL 417437|B.1.178|Democratic Republic of the Congo|2020-03-17	Africa|hCoV-19/South Africa/KRISP-K002378/2020|EPI ISL 515744|B.1|South Africa|2020-07-20	0.0003364951	Africa
Africa|hCoV-19/DRC/KN-0058/2020|EPI ISL 417438|B.1|Democratic Republic of the Congo|2020-03-17	Africa|hCoV-19/South Africa/KRISP-K002378/2020|EPI ISL 515744|B.1|South Africa|2020-07-20	0.0002713028	Africa
Africa|hCoV-19/DRC/KN-0060/2020|EPI ISL 417440|B.1|Democratic Republic of the Congo|2020-03-17	Africa|hCoV-19/South Africa/KRISP-K002378/2020|EPI ISL 515744|B.1|South Africa|2020-07-20	0.0003367626	Africa
Africa|hCoV-19/DRC/KN-0070/2020|EPI ISL 417441|B.1.178|Democratic Republic of the Congo|2020-03-17	Africa|hCoV-19/South Africa/KRISP-K002378/2020|EPI ISL 515744|B.1|South Africa|2020-07-20	0.0002753680	Africa
Africa|hCoV-19/DRC/KN-0072/2020|EPI ISL 417442|B.1.178|Democratic Republic of the Congo|2020-03-18	Africa|hCoV-19/South Africa/KRISP-K002378/2020|EPI ISL 515744|B.1|South Africa|2020-07-20	0.0003040331	Africa
Africa|hCoV-19/DRC/KN-13/2020|EPI ISL 414647|B.1|Democratic Republic of the Congo|2020-03-09	Africa|hCoV-19/South Africa/KRISP-K002378/2020|EPI ISL 515744|B.1|South Africa|2020-07-20	0.0002428500	Africa
Africa|hCoV-19/Egypt/Army-MCL001/2020|EPI ISL 510526|B.1|Egypt|2020-06-01	Africa|hCoV-19/South Africa/KRISP-K002378/2020|EPI ISL 515744|B.1|South Africa|2020-07-20	0.0004369893	Africa
Africa|hCoV-19/Egypt/C-CU001a-S1/2020|EPI ISL 529031|B.1.255|Egypt|2020-05-19	Africa|hCoV-19/South Africa/KRISP-K002378/2020|EPI ISL 515744|B.1|South Africa|2020-07-20	0.0004707102	Africa
Africa|hCoV-19/Egypt/C-CU002b-S3/2020|EPI ISL 529032|B.1.1.1|Egypt|2020-06-19	Africa|hCoV-19/South Africa/KRISP-K002378/2020|EPI ISL 515744|B.1|South Africa|2020-07-20	0.0007061150	Africa
Africa|hCoV-19/Egypt/C-VSVRI-SERVAC/2020|EPI ISL 528386|B.1.255|Egypt|2020-08-22	Africa|hCoV-19/South Africa/KRISP-K002378/2020|EPI ISL 515744|B.1|South Africa|2020-07-20	0.0003025169	Africa
Africa|hCoV-19/Egypt/CUNCI-7I028/2020|EPI ISL 524426|B.1.255|Egypt|2020-07-19	Africa|hCoV-19/South Africa/KRISP-K002378/2020|EPI ISL 515744|B.1|South Africa|2020-07-20	0.0003025169	Africa
Africa|hCoV-19/Egypt/CUNCI-HGC002/2020|EPI ISL 468045|B.1|Egypt|2020-05-02	Africa|hCoV-19/South Africa/KRISP-K002378/2020|EPI ISL 515744|B.1|South Africa|2020-07-20	0.0003027886	Africa
Africa|hCoV-19/Egypt/CUNCI-HGC004/2020|EPI ISL 468048|B.1|Egypt|2020-05-02	Africa|hCoV-19/South Africa/KRISP-K002378/2020|EPI ISL 515744|B.1|South Africa|2020-07-20	0.0003027072	Africa
Africa|hCoV-19/Egypt/CUNCI-HGC005/2020|EPI ISL 468052|B.1|Egypt|2020-05-02	Africa|hCoV-19/South Africa/KRISP-K002378/2020|EPI ISL 515744|B.1|South Africa|2020-07-20	0.0003700102	Africa
Africa|hCoV-19/Egypt/CUNCI-HGC006/2020|EPI ISL 468050|B.1|Egypt|2020-05-02	Africa|hCoV-19/South Africa/KRISP-K002378/2020|EPI ISL 515744|B.1|South Africa|2020-07-20	0.0003699406	Africa
Africa|hCoV-19/Egypt/CUNCI-HGC007-2/2020|EPI ISL 468054|B.1|Egypt|2020-05-02	Africa|hCoV-19/South Africa/KRISP-K002378/2020|EPI ISL 515744|B.1|South Africa|2020-07-20	0.0004035079	Africa
Africa|hCoV-19/Egypt/CUNCI-HGC007/2020|EPI ISL 468046|B.1|Egypt|2020-05-02	Africa|hCoV-19/South Africa/KRISP-K002378/2020|EPI ISL 515744|B.1|South Africa|2020-07-20	0.0003700029	Africa
Africa|hCoV-19/Egypt/CUNCI-HGC008/2020|EPI ISL 468044|B.1|Egypt|2020-05-02	Africa|hCoV-19/South Africa/KRISP-K002378/2020|EPI ISL 515744|B.1|South Africa|2020-07-20	0.0003700153	Africa
Africa|hCoV-19/Egypt/CUNCI-HGC009/2020|EPI ISL 468053|B.1|Egypt|2020-05-02	Africa|hCoV-19/South Africa/KRISP-K002378/2020|EPI ISL 515744|B.1|South Africa|2020-07-20	0.0003028294	Africa
Africa|hCoV-19/Egypt/CUNCI-HGC010/2020|EPI ISL 468055|B.1.247|Egypt|2020-05-02	Africa|hCoV-19/South Africa/KRISP-K002378/2020|EPI ISL 515744|B.1|South Africa|2020-07-20	0.0005382383	Africa
Africa|hCoV-19/Egypt/CUNCI-HGC011/2020|EPI ISL 468059|B.1|Egypt|2020-05-02	Africa|hCoV-19/South Africa/KRISP-K002378/2020|EPI ISL 515744|B.1|South Africa|2020-07-20	0.0003700365	Africa
Africa|hCoV-19/Egypt/CUNCI-HGC012/2020|EPI ISL 468051|B.1.255|Egypt|2020-05-02	Africa|hCoV-19/South Africa/KRISP-K002378/2020|EPI ISL 515744|B.1|South Africa|2020-07-20	0.0005046071	Africa
Africa|hCoV-19/Egypt/CUNCI-HGC013/2020|EPI ISL 468047|B.1.201|Egypt|2020-05-02	Africa|hCoV-19/South Africa/KRISP-K002378/2020|EPI ISL 515744|B.1|South Africa|2020-07-20	0.0004373128	Africa
Africa|hCoV-19/Egypt/CUNCI-HGC014/2020|EPI ISL 468060|B.1.5|Egypt|2020-05-02	Africa|hCoV-19/South Africa/KRISP-K002378/2020|EPI ISL 515744|B.1|South Africa|2020-07-20	0.0002354690	Africa
Africa|hCoV-19/Egypt/CUNCI-HGC015/2020|EPI ISL 468056|B.1|Egypt|2020-05-02	Africa|hCoV-19/South Africa/KRISP-K002378/2020|EPI ISL 515744|B.1|South Africa|2020-07-20	0.0002354611	Africa
Africa|hCoV-19/Egypt/CUNCI-HGC016/2020|EPI ISL 468058|B.1|Egypt|2020-05-02	Africa|hCoV-19/South Africa/KRISP-K002378/2020|EPI ISL 515744|B.1|South Africa|2020-07-20	0.0003707384	Africa
Africa|hCoV-19/Egypt/CUNCI-HGC021/2020|EPI ISL 468061|B.1|Egypt|2020-05-02	Africa|hCoV-19/South Africa/KRISP-K002378/2020|EPI ISL 515744|B.1|South Africa|2020-07-20	0.0003705549	Africa
Africa|hCoV-19/Egypt/CUNCI-HGC023/2020|EPI ISL 468057|B.1.5|Egypt|2020-05-02	Africa|hCoV-19/South Africa/KRISP-K002378/2020|EPI ISL 515744|B.1|South Africa|2020-07-20	0.0002691373	Africa
Africa|hCoV-19/Egypt/CUNCI-HGC028/2020|EPI ISL 468062|B.1|Egypt|2020-05-02	Africa|hCoV-19/South Africa/KRISP-K002378/2020|EPI ISL 515744|B.1|South Africa|2020-07-20	0.0004380790	Africa
Africa|hCoV-19/Egypt/CUNCI-HGC3I011/2020|EPI ISL 479697|B.1|Egypt|2020-06-02	Africa|hCoV-19/South Africa/KRISP-K002378/2020|EPI ISL 515744|B.1|South Africa|2020-07-20	0.0003697628	Africa
Africa|hCoV-19/Egypt/CUNCI-HGC3I012/2020|EPI ISL 479693|B.1.255|Egypt|2020-06-02	Africa|hCoV-19/South Africa/KRISP-K002378/2020|EPI ISL 515744|B.1|South Africa|2020-07-20	0.0005042340	Africa
Africa|hCoV-19/Egypt/CUNCI-HGC3I013/2020|EPI ISL 479694|B.1.201|Egypt|2020-06-02	Africa|hCoV-19/South Africa/KRISP-K002378/2020|EPI ISL 515744|B.1|South Africa|2020-07-20	0.0004369895	Africa
Africa|hCoV-19/Egypt/CUNCI-HGC3I014/2020|EPI ISL 479696|B.1.5|Egypt|2020-06-02	Africa|hCoV-19/South Africa/KRISP-K002378/2020|EPI ISL 515744|B.1|South Africa|2020-07-20	0.0002352870	Africa
Africa|hCoV-19/Egypt/CUNCI-HGC3I02/2020|EPI ISL 479686|B.1|Egypt|2020-06-02	Africa|hCoV-19/South Africa/KRISP-K002378/2020|EPI ISL 515744|B.1|South Africa|2020-07-20	0.0003361593	Africa
Africa|hCoV-19/Egypt/CUNCI-HGC3I023/2020|EPI ISL 479695|B.1.5|Egypt|2020-06-02	Africa|hCoV-19/South Africa/KRISP-K002378/2020|EPI ISL 515744|B.1|South Africa|2020-07-20	0.0002689383	Africa
Africa|hCoV-19/Egypt/CUNCI-HGC3I025/2020|EPI ISL 479691|B.1|Egypt|2020-06-02	Africa|hCoV-19/South Africa/KRISP-K002378/2020|EPI ISL 515744|B.1|South Africa|2020-07-20	0.0004034250	Africa
Africa|hCoV-19/Egypt/CUNCI-HGC3I03/2020|EPI ISL 479687|B.1|Egypt|2020-06-02	Africa|hCoV-19/South Africa/KRISP-K002378/2020|EPI ISL 515744|B.1|South Africa|2020-07-20	0.0003697293	Africa
Africa|hCoV-19/Egypt/CUNCI-HGC3I05/2020|EPI ISL 479690|B.1|Egypt|2020-06-02	Africa|hCoV-19/South Africa/KRISP-K002378/2020|EPI ISL 515744|B.1|South Africa|2020-07-20	0.0003697367	Africa
Africa|hCoV-19/Egypt/CUNCI-HGC3I06/2020|EPI ISL 479688|B.1|Egypt|2020-06-02	Africa|hCoV-19/South Africa/KRISP-K002378/2020|EPI ISL 515744|B.1|South Africa|2020-07-20	0.0003697417	Africa
Africa|hCoV-19/Egypt/CUNCI-HGC3I08/2020|EPI ISL 479698|B.1|Egypt|2020-06-02	Africa|hCoV-19/South Africa/KRISP-K002378/2020|EPI ISL 515744|B.1|South Africa|2020-07-20	0.0003697417	Africa
Africa|hCoV-19/Egypt/CUNCI-HGC3I09/2020|EPI ISL 479692|B.1|Egypt|2020-06-02	Africa|hCoV-19/South Africa/KRISP-K002378/2020|EPI ISL 515744|B.1|South Africa|2020-07-20	0.0003026054	Africa
Africa|hCoV-19/Egypt/CUNCI-HGC4I003/2020|EPI ISL 479699|B.1.1.247|Egypt|2020-06-02	Africa|hCoV-19/South Africa/KRISP-K002378/2020|EPI ISL 515744|B.1|South Africa|2020-07-20	0.0005716092	Africa
Africa|hCoV-19/Egypt/CUNCI-HGC4I004/2020|EPI ISL 479700|B.1.1.296|Egypt|2020-06-02	Africa|hCoV-19/South Africa/KRISP-K002378/2020|EPI ISL 515744|B.1|South Africa|2020-07-20	0.0004706610	Africa
Africa|hCoV-19/Egypt/CUNCI-HGC4I015/2020|EPI ISL 479728|B.1.1.123|Egypt|2020-06-02	Africa|hCoV-19/South Africa/KRISP-K002378/2020|EPI ISL 515744|B.1|South Africa|2020-07-20	0.0005043846	Africa
Africa|hCoV-19/Egypt/CUNCI-HGC4I022/2020|EPI ISL 479705|B.1.1|Egypt|2020-06-02	Africa|hCoV-19/South Africa/KRISP-K002378/2020|EPI ISL 515744|B.1|South Africa|2020-07-20	0.0006052455	Africa
Africa|hCoV-19/Egypt/CUNCI-HGC4I023/2020|EPI ISL 479729|B.1.1.247|Egypt|2020-06-02	Africa|hCoV-19/South Africa/KRISP-K002378/2020|EPI ISL 515744|B.1|South Africa|2020-07-20	0.0004371511	Africa
Africa|hCoV-19/Egypt/CUNCI-HGC4I025/2020|EPI ISL 479706|B.1.255|Egypt|2020-06-02	Africa|hCoV-19/South Africa/KRISP-K002378/2020|EPI ISL 515744|B.1|South Africa|2020-07-20	0.0004369939	Africa
Africa|hCoV-19/Egypt/CUNCI-HGC4I026/2020|EPI ISL 479702|B.1|Egypt|2020-06-02	Africa|hCoV-19/South Africa/KRISP-K002378/2020|EPI ISL 515744|B.1|South Africa|2020-07-20	0.0005047140	Africa
Africa|hCoV-19/Egypt/CUNCI-HGC4I029/2020|EPI ISL 479701|B.1.1.1|Egypt|2020-06-02	Africa|hCoV-19/South Africa/KRISP-K002378/2020|EPI ISL 515744|B.1|South Africa|2020-07-20	0.0006388768	Africa
Africa|hCoV-19/Egypt/CUNCI-HGC4I030/2020|EPI ISL 479703|B.1|Egypt|2020-06-02	Africa|hCoV-19/South Africa/KRISP-K002378/2020|EPI ISL 515744|B.1|South Africa|2020-07-20	0.0004369808	Africa
Africa|hCoV-19/Egypt/CUNCI-HGC4I031/2020|EPI ISL 479707|B.1.1.1|Egypt|2020-06-02	Africa|hCoV-19/South Africa/KRISP-K002378/2020|EPI ISL 515744|B.1|South Africa|2020-07-20	0.0007061388	Africa
Africa|hCoV-19/Egypt/CUNCI-HGC4I032/2020|EPI ISL 479709|B.1.1|Egypt|2020-06-02	Africa|hCoV-19/South Africa/KRISP-K002378/2020|EPI ISL 515744|B.1|South Africa|2020-07-20	0.0004710727	Africa
Africa|hCoV-19/Egypt/CUNCI-HGC4I033/2020|EPI ISL 479704|B.1|Egypt|2020-06-02	Africa|hCoV-19/South Africa/KRISP-K002378/2020|EPI ISL 515744|B.1|South Africa|2020-07-20	0.0003361819	Africa
Africa|hCoV-19/Egypt/CUNCI-HGC4I034/2020|EPI ISL 479708|B.1.255|Egypt|2020-06-02	Africa|hCoV-19/South Africa/KRISP-K002378/2020|EPI ISL 515744|B.1|South Africa|2020-07-20	0.0003024864	Africa
Africa|hCoV-19/Egypt/CUNCI-HGC5I001/2020|EPI ISL 479710|B.1.1|Egypt|2020-06-02	Africa|hCoV-19/South Africa/KRISP-K002378/2020|EPI ISL 515744|B.1|South Africa|2020-07-20	0.0003362769	Africa
Africa|hCoV-19/Egypt/CUNCI-HGC5I003/2020|EPI ISL 479711|B.1|Egypt|2020-06-02	Africa|hCoV-19/South Africa/KRISP-K002378/2020|EPI ISL 515744|B.1|South Africa|2020-07-20	0.0003361480	Africa
Africa|hCoV-19/Egypt/CUNCI-HGC5I010/2020|EPI ISL 479730|B.1.1|Egypt|2020-06-02	Africa|hCoV-19/South Africa/KRISP-K002378/2020|EPI ISL 515744|B.1|South Africa|2020-07-20	0.0004035486	Africa
Africa|hCoV-19/Egypt/CUNCI-HGC5I011/2020|EPI ISL 479712|B.1.1|Egypt|2020-06-02	Africa|hCoV-19/South Africa/KRISP-K002378/2020|EPI ISL 515744|B.1|South Africa|2020-07-20	0.0003362317	Africa
Africa|hCoV-19/Egypt/CUNCI-HGC5I012/2020|EPI ISL 479713|B.1.1|Egypt|2020-06-02	Africa|hCoV-19/South Africa/KRISP-K002378/2020|EPI ISL 515744|B.1|South Africa|2020-07-20	0.0003697629	Africa
Africa|hCoV-19/Egypt/CUNCI-HGC5I014/2020|EPI ISL 479714|B.1.255|Egypt|2020-06-02	Africa|hCoV-19/South Africa/KRISP-K002378/2020|EPI ISL 515744|B.1|South Africa|2020-07-20	0.0004033492	Africa
Africa|hCoV-19/Egypt/CUNCI-HGC5I015/2020|EPI ISL 475722|B.1.255|Egypt|2020-05-02	Africa|hCoV-19/South Africa/KRISP-K002378/2020|EPI ISL 515744|B.1|South Africa|2020-07-20	0.0004708146	Africa
Africa|hCoV-19/Egypt/CUNCI-HGC5I016/2020|EPI ISL 479731|B.1|Egypt|2020-06-02	Africa|hCoV-19/South Africa/KRISP-K002378/2020|EPI ISL 515744|B.1|South Africa|2020-07-20	0.0003361559	Africa
Africa|hCoV-19/Egypt/CUNCI-HGC5I022/2020|EPI ISL 479715|B.1.1|Egypt|2020-06-02	Africa|hCoV-19/South Africa/KRISP-K002378/2020|EPI ISL 515744|B.1|South Africa|2020-07-20	0.0004033994	Africa
Africa|hCoV-19/Egypt/CUNCI-HGC5I025/2020|EPI ISL 479716|A|Egypt|2020-06-02	Africa|hCoV-19/South Africa/KRISP-K002378/2020|EPI ISL 515744|B.1|South Africa|2020-07-20	0.0002694391	Africa
Africa|hCoV-19/Egypt/CUNCI-HGC5I026/2020|EPI ISL 479735|B.1.5|Egypt|2020-06-02	Africa|hCoV-19/South Africa/KRISP-K002378/2020|EPI ISL 515744|B.1|South Africa|2020-07-20	0.0004372039	Africa
Africa|hCoV-19/Egypt/CUNCI-HGC5I029/2020|EPI ISL 479734|B.1|Egypt|2020-06-02	Africa|hCoV-19/South Africa/KRISP-K002378/2020|EPI ISL 515744|B.1|South Africa|2020-07-20	0.0003362045	Africa
Africa|hCoV-19/Egypt/CUNCI-HGC5I030/2020|EPI ISL 479721|B.1.5|Egypt|2020-06-02	Africa|hCoV-19/South Africa/KRISP-K002378/2020|EPI ISL 515744|B.1|South Africa|2020-07-20	0.0002353186	Africa
Africa|hCoV-19/Egypt/CUNCI-HGC5I033/2020|EPI ISL 479717|B.1.5|Egypt|2020-06-02	Africa|hCoV-19/South Africa/KRISP-K002378/2020|EPI ISL 515744|B.1|South Africa|2020-07-20	0.0002353503	Africa
Africa|hCoV-19/Egypt/CUNCI-HGC5I034/2020|EPI ISL 479720|B.1.5|Egypt|2020-06-02	Africa|hCoV-19/South Africa/KRISP-K002378/2020|EPI ISL 515744|B.1|South Africa|2020-07-20	0.0003025068	Africa
Africa|hCoV-19/Egypt/CUNCI-HGC6I002/2020|EPI ISL 479719|B.1.1.1|Egypt|2020-06-02	Africa|hCoV-19/South Africa/KRISP-K002378/2020|EPI ISL 515744|B.1|South Africa|2020-07-20	0.0006051988	Africa
Africa|hCoV-19/Egypt/CUNCI-HGC6I003/2020|EPI ISL 479718|B.1.5|Egypt|2020-06-02	Africa|hCoV-19/South Africa/KRISP-K002378/2020|EPI ISL 515744|B.1|South Africa|2020-07-20	0.0003361514	Africa
Africa|hCoV-19/Egypt/CUNCI-HGC6I007/2020|EPI ISL 479722|B.1|Egypt|2020-06-02	Africa|hCoV-19/South Africa/KRISP-K002378/2020|EPI ISL 515744|B.1|South Africa|2020-07-20	0.0003025994	Africa
Africa|hCoV-19/Egypt/CUNCI-HGC6I010/2020|EPI ISL 478672|B.1|Egypt|2020-06-02	Africa|hCoV-19/South Africa/KRISP-K002378/2020|EPI ISL 515744|B.1|South Africa|2020-07-20	0.0004369602	Africa
Africa|hCoV-19/Egypt/CUNCI-HGC6I011/2020|EPI ISL 479727|A|Egypt|2020-06-02	Africa|hCoV-19/South Africa/KRISP-K002378/2020|EPI ISL 515744|B.1|South Africa|2020-07-20	0.0007734215	Africa
Africa|hCoV-19/Egypt/CUNCI-HGC6I015/2020|EPI ISL 479725|B.1.1|Egypt|2020-06-02	Africa|hCoV-19/South Africa/KRISP-K002378/2020|EPI ISL 515744|B.1|South Africa|2020-07-20	0.0005042578	Africa
Africa|hCoV-19/Egypt/CUNCI-HGC6I016/2020|EPI ISL 475723|B.1.247|Egypt|2020-06-02	Africa|hCoV-19/South Africa/KRISP-K002378/2020|EPI ISL 515744|B.1|South Africa|2020-07-20	0.0005383309	Africa
Africa|hCoV-19/Egypt/CUNCI-HGC6I024/2020|EPI ISL 479732|B.1.1.247|Egypt|2020-06-02	Africa|hCoV-19/South Africa/KRISP-K002378/2020|EPI ISL 515744|B.1|South Africa|2020-07-20	0.0004375101	Africa
Africa|hCoV-19/Egypt/CUNCI-HGC6I026/2020|EPI ISL 479724|B.1.1.1|Egypt|2020-06-02	Africa|hCoV-19/South Africa/KRISP-K002378/2020|EPI ISL 515744|B.1|South Africa|2020-07-20	0.0006388338	Africa
Africa|hCoV-19/Egypt/CUNCI-HGC6I029/2020|EPI ISL 477161|B.1.255|Egypt|2020-06-02	Africa|hCoV-19/South Africa/KRISP-K002378/2020|EPI ISL 515744|B.1|South Africa|2020-07-20	0.0004369792	Africa
Africa|hCoV-19/Egypt/CUNCI-HGC6I031/2020|EPI ISL 475724|B.1.1.1|Egypt|2020-06-02	Africa|hCoV-19/South Africa/KRISP-K002378/2020|EPI ISL 515744|B.1|South Africa|2020-07-20	0.0006055713	Africa
Africa|hCoV-19/Egypt/CUNCI-HGC6I032/2020|EPI ISL 479733|B.1.1.1|Egypt|2020-06-02	Africa|hCoV-19/South Africa/KRISP-K002378/2020|EPI ISL 515744|B.1|South Africa|2020-07-20	0.0006052801	Africa
Africa|hCoV-19/Egypt/CUNCI-HGC6I033/2020|EPI ISL 479723|B.1.1.1|Egypt|2020-06-02	Africa|hCoV-19/South Africa/KRISP-K002378/2020|EPI ISL 515744|B.1|South Africa|2020-07-20	0.0006052538	Africa
Africa|hCoV-19/Egypt/CUNCI-HGC7I01/2020|EPI ISL 529141|B.1|Egypt|2020-07-19	Africa|hCoV-19/South Africa/KRISP-K002378/2020|EPI ISL 515744|B.1|South Africa|2020-07-20	0.0004706704	Africa
Africa|hCoV-19/Egypt/CUNCI-HGC7I02/2020|EPI ISL 529142|A|Egypt|2020-07-19	Africa|hCoV-19/South Africa/KRISP-K002378/2020|EPI ISL 515744|B.1|South Africa|2020-07-20	0.0007398292	Africa
Africa|hCoV-19/Egypt/CUNCI-HGC7I07/2020|EPI ISL 529145|B.1|Egypt|2020-07-19	Africa|hCoV-19/South Africa/KRISP-K002378/2020|EPI ISL 515744|B.1|South Africa|2020-07-20	0.0004370526	Africa
Africa|hCoV-19/Egypt/EGY-020/2020|EPI ISL 526975|B.1|Egypt|2020-08-14	Africa|hCoV-19/South Africa/KRISP-K002378/2020|EPI ISL 515744|B.1|South Africa|2020-07-20	0.0004369895	Africa
Africa|hCoV-19/Egypt/EGY-041/2020|EPI ISL 526997|B.1|Egypt|2020-08-22	Africa|hCoV-19/South Africa/KRISP-K002378/2020|EPI ISL 515744|B.1|South Africa|2020-07-20	0.0004369895	Africa
Africa|hCoV-19/Egypt/EGY-S031/2020|EPI ISL 526986|B.1|Egypt|2020-08-17	Africa|hCoV-19/South Africa/KRISP-K002378/2020|EPI ISL 515744|B.1|South Africa|2020-07-20	0.0004369895	Africa
Africa|hCoV-19/Egypt/HCoV2-Egy-002/2020|EPI ISL 510532|B.1|Egypt|2020-06-02	Africa|hCoV-19/South Africa/KRISP-K002378/2020|EPI ISL 515744|B.1|South Africa|2020-07-20	0.0004369895	Africa
Africa|hCoV-19/Egypt/MASRI-005/2020|EPI ISL 482759|B.1|Egypt|2020-04-30	Africa|hCoV-19/South Africa/KRISP-K002378/2020|EPI ISL 515744|B.1|South Africa|2020-07-20	0.0003024804	Africa
Africa|hCoV-19/Egypt/MASRI-007/2020|EPI ISL 482760|B.1|Egypt|2020-04-28	Africa|hCoV-19/South Africa/KRISP-K002378/2020|EPI ISL 515744|B.1|South Africa|2020-07-20	0.0003699567	Africa
Africa|hCoV-19/Egypt/MASRI-008/2020|EPI ISL 482761|B.1|Egypt|2020-04-30	Africa|hCoV-19/South Africa/KRISP-K002378/2020|EPI ISL 515744|B.1|South Africa|2020-07-20	0.0003042932	Africa
Africa|hCoV-19/Egypt/MASRI-009/2020|EPI ISL 483035|A|Egypt|2020-04-30	Africa|hCoV-19/South Africa/KRISP-K002378/2020|EPI ISL 515744|B.1|South Africa|2020-07-20	0.0006051542	Africa
Africa|hCoV-19/Egypt/MASRI-011/2020|EPI ISL 482762|B.1|Egypt|2020-05-05	Africa|hCoV-19/South Africa/KRISP-K002378/2020|EPI ISL 515744|B.1|South Africa|2020-07-20	0.0003697951	Africa
Africa|hCoV-19/Egypt/MASRI-012/2020|EPI ISL 482763|B.1|Egypt|2020-05-05	Africa|hCoV-19/South Africa/KRISP-K002378/2020|EPI ISL 515744|B.1|South Africa|2020-07-20	0.0002688660	Africa
Africa|hCoV-19/Egypt/MASRI-014/2020|EPI ISL 482765|B.1|Egypt|2020-04-30	Africa|hCoV-19/South Africa/KRISP-K002378/2020|EPI ISL 515744|B.1|South Africa|2020-07-20	0.0005043288	Africa
Africa|hCoV-19/Egypt/MASRI-015/2020|EPI ISL 482766|B.1.36|Egypt|2020-05-11	Africa|hCoV-19/South Africa/KRISP-K002378/2020|EPI ISL 515744|B.1|South Africa|2020-07-20	0.0005715189	Africa
Africa|hCoV-19/Egypt/MASRI-016/2020|EPI ISL 482767|B.1|Egypt|2020-05-11	Africa|hCoV-19/South Africa/KRISP-K002378/2020|EPI ISL 515744|B.1|South Africa|2020-07-20	0.0005046681	Africa
Africa|hCoV-19/Egypt/MASRI-018/2020|EPI ISL 483036|A|Egypt|2020-05-10	Africa|hCoV-19/South Africa/KRISP-K002378/2020|EPI ISL 515744|B.1|South Africa|2020-07-20	0.0007449633	Africa
Africa|hCoV-19/Egypt/MASRI-020/2020|EPI ISL 483037|B.1|Egypt|2020-05-13	Africa|hCoV-19/South Africa/KRISP-K002378/2020|EPI ISL 515744|B.1|South Africa|2020-07-20	0.0005774068	Africa
Africa|hCoV-19/Egypt/MASRI-022/2020|EPI ISL 482768|B.1.255|Egypt|2020-05-13	Africa|hCoV-19/South Africa/KRISP-K002378/2020|EPI ISL 515744|B.1|South Africa|2020-07-20	0.0005050449	Africa
Africa|hCoV-19/Egypt/MASRI-023/2020|EPI ISL 482769|B.1|Egypt|2020-05-11	Africa|hCoV-19/South Africa/KRISP-K002378/2020|EPI ISL 515744|B.1|South Africa|2020-07-20	0.0003028252	Africa
Africa|hCoV-19/Egypt/MASRI-024/2020|EPI ISL 482770|B.1|Egypt|2020-05-11	Africa|hCoV-19/South Africa/KRISP-K002378/2020|EPI ISL 515744|B.1|South Africa|2020-07-20	0.0003697330	Africa
Africa|hCoV-19/Egypt/MASRI-025/2020|EPI ISL 482771|B.1|Egypt|2020-05-10	Africa|hCoV-19/South Africa/KRISP-K002378/2020|EPI ISL 515744|B.1|South Africa|2020-07-20	0.0005044695	Africa
Africa|hCoV-19/Egypt/MASRI-026/2020|EPI ISL 482772|B.1|Egypt|2020-05-10	Africa|hCoV-19/South Africa/KRISP-K002378/2020|EPI ISL 515744|B.1|South Africa|2020-07-20	0.0004370570	Africa
Africa|hCoV-19/Egypt/MASRI-027/2020|EPI ISL 482773|B.1.1.123|Egypt|2020-05-08	Africa|hCoV-19/South Africa/KRISP-K002378/2020|EPI ISL 515744|B.1|South Africa|2020-07-20	0.0004042146	Africa
Africa|hCoV-19/Egypt/MASRI-028/2020|EPI ISL 483038|B.1|Egypt|2020-05-13	Africa|hCoV-19/South Africa/KRISP-K002378/2020|EPI ISL 515744|B.1|South Africa|2020-07-20	0.0004369852	Africa
Africa|hCoV-19/Egypt/MASRI-029/2020|EPI ISL 482774|B.1|Egypt|2020-05-13	Africa|hCoV-19/South Africa/KRISP-K002378/2020|EPI ISL 515744|B.1|South Africa|2020-07-20	0.0003697454	Africa
Africa|hCoV-19/Egypt/MASRI-10/2020|EPI ISL 475752|B.1.255|Egypt|2020-05	Africa|hCoV-19/South Africa/KRISP-K002378/2020|EPI ISL 515744|B.1|South Africa|2020-07-20	0.0004707496	Africa
Africa|hCoV-19/Egypt/MASRI-11/2020|EPI ISL 475753|B.1.36|Egypt|2020-05	Africa|hCoV-19/South Africa/KRISP-K002378/2020|EPI ISL 515744|B.1|South Africa|2020-07-20	0.0006051438	Africa
Africa|hCoV-19/Egypt/MASRI-14/2020|EPI ISL 475749|B.1|Egypt|2020-05	Africa|hCoV-19/South Africa/KRISP-K002378/2020|EPI ISL 515744|B.1|South Africa|2020-07-20	0.0003361254	Africa
Africa|hCoV-19/Egypt/MASRI-15/2020|EPI ISL 475750|B.1.1|Egypt|2020-05	Africa|hCoV-19/South Africa/KRISP-K002378/2020|EPI ISL 515744|B.1|South Africa|2020-07-20	0.0006767885	Africa
Africa|hCoV-19/Egypt/MASRI-2/2020|EPI ISL 475745|B.1|Egypt|2020-05	Africa|hCoV-19/South Africa/KRISP-K002378/2020|EPI ISL 515744|B.1|South Africa|2020-07-20	0.0003697205	Africa
Africa|hCoV-19/Egypt/MASRI-3/2020|EPI ISL 475746|A|Egypt|2020-05	Africa|hCoV-19/South Africa/KRISP-K002378/2020|EPI ISL 515744|B.1|South Africa|2020-07-20	0.0006388275	Africa
Africa|hCoV-19/Egypt/MASRI-6/2020|EPI ISL 475747|B.1.255|Egypt|2020-05	Africa|hCoV-19/South Africa/KRISP-K002378/2020|EPI ISL 515744|B.1|South Africa|2020-07-20	0.0003697206	Africa
Africa|hCoV-19/Egypt/MASRI-9/2020|EPI ISL 475751|B.1.1.1|Egypt|2020-05	Africa|hCoV-19/South Africa/KRISP-K002378/2020|EPI ISL 515744|B.1|South Africa|2020-07-20	0.0007399711	Africa
Africa|hCoV-19/Egypt/NRC-01/2020|EPI ISL 430820|B.1|Egypt|2020-03-18	Africa|hCoV-19/South Africa/KRISP-K002378/2020|EPI ISL 515744|B.1|South Africa|2020-07-20	0.0003374682	Africa
Africa|hCoV-19/Egypt/NRC-03/2020|EPI ISL 430819|B.1.246|Egypt|2020-03-18	Africa|hCoV-19/South Africa/KRISP-K002378/2020|EPI ISL 515744|B.1|South Africa|2020-07-20	0.0003709709	Africa
Africa|hCoV-19/Gabon/ITM-K011/2020|EPI ISL 539573|A|Gabon|2020-03-22	Africa|hCoV-19/South Africa/KRISP-K002378/2020|EPI ISL 515744|B.1|South Africa|2020-07-20	0.0005715095	Africa
Africa|hCoV-19/Gabon/ITM-K023/2020|EPI ISL 539574|B.1.178|Gabon|2020-03-27	Africa|hCoV-19/South Africa/KRISP-K002378/2020|EPI ISL 515744|B.1|South Africa|2020-07-20	0.0003360961	Africa
Africa|hCoV-19/Gabon/ITM-K027/2020|EPI ISL 539575|A|Gabon|2020-03-27	Africa|hCoV-19/South Africa/KRISP-K002378/2020|EPI ISL 515744|B.1|South Africa|2020-07-20	0.0005714961	Africa
Africa|hCoV-19/Gabon/ITM-K028/2020|EPI ISL 539576|B.1.292|Gabon|2020-03-27	Africa|hCoV-19/South Africa/KRISP-K002378/2020|EPI ISL 515744|B.1|South Africa|2020-07-20	0.0003361028	Africa
Africa|hCoV-19/Gambia/0214/2020|EPI ISL 471158|B.1|Gambia|2020-03-29	Africa|hCoV-19/South Africa/KRISP-K002378/2020|EPI ISL 515744|B.1|South Africa|2020-07-20	0.0005051318	Africa
Africa|hCoV-19/Gambia/0268/2020|EPI ISL 471159|B.1.1|Gambia|2020-03-21	Africa|hCoV-19/South Africa/KRISP-K002378/2020|EPI ISL 515744|B.1|South Africa|2020-07-20	0.0003733299	Africa
Africa|hCoV-19/Gambia/0278/2020|EPI ISL 471160|B.1.1|Gambia|2020-03-20	Africa|hCoV-19/South Africa/KRISP-K002378/2020|EPI ISL 515744|B.1|South Africa|2020-07-20	0.0003738754	Africa
Africa|hCoV-19/Gambia/0528/2020|EPI ISL 471161|B.1.1.293|Gambia|2020-04-30	Africa|hCoV-19/South Africa/KRISP-K002378/2020|EPI ISL 515744|B.1|South Africa|2020-07-20	0.0004136925	Africa
Africa|hCoV-19/Gambia/0531/2020|EPI ISL 471162|B.1.1.293|Gambia|2020-04-30	Africa|hCoV-19/South Africa/KRISP-K002378/2020|EPI ISL 515744|B.1|South Africa|2020-07-20	0.0004137212	Africa
Africa|hCoV-19/Gambia/0536/2020|EPI ISL 471163|B.1.1.293|Gambia|2020-04-30	Africa|hCoV-19/South Africa/KRISP-K002378/2020|EPI ISL 515744|B.1|South Africa|2020-07-20	0.0004033763	Africa
Africa|hCoV-19/Gambia/0547/2020|EPI ISL 471164|B.1.1.293|Gambia|2020-04-30	Africa|hCoV-19/South Africa/KRISP-K002378/2020|EPI ISL 515744|B.1|South Africa|2020-07-20	0.0004040145	Africa
Africa|hCoV-19/Gambia/0548/2020|EPI ISL 471165|B.1.5|Gambia|2020-04-30	Africa|hCoV-19/South Africa/KRISP-K002378/2020|EPI ISL 515744|B.1|South Africa|2020-07-20	0.0002782880	Africa
Africa|hCoV-19/Gambia/1090/2020|EPI ISL 471166|B.1.1|Gambia|2020-05-04	Africa|hCoV-19/South Africa/KRISP-K002378/2020|EPI ISL 515744|B.1|South Africa|2020-07-20	0.0004405533	Africa
Africa|hCoV-19/Gambia/1094/2020|EPI ISL 471167|B.1.1.293|Gambia|2020-05-04	Africa|hCoV-19/South Africa/KRISP-K002378/2020|EPI ISL 515744|B.1|South Africa|2020-07-20	0.0004033763	Africa
Africa|hCoV-19/Gambia/1251/2020|EPI ISL 471168|B.1.1.293|Gambia|2020-05-07	Africa|hCoV-19/South Africa/KRISP-K002378/2020|EPI ISL 515744|B.1|South Africa|2020-07-20	0.0004136927	Africa
Africa|hCoV-19/Gambia/1264/2020|EPI ISL 471169|B.1.1|Gambia|2020-05-07	Africa|hCoV-19/South Africa/KRISP-K002378/2020|EPI ISL 515744|B.1|South Africa|2020-07-20	0.0003728239	Africa
Africa|hCoV-19/Gambia/1271/2020|EPI ISL 471170|B.1.1|Gambia|2020-05-07	Africa|hCoV-19/South Africa/KRISP-K002378/2020|EPI ISL 515744|B.1|South Africa|2020-07-20	0.0003733046	Africa
Africa|hCoV-19/Gambia/1277/2020|EPI ISL 471171|B.1.1.293|Gambia|2020-05-07	Africa|hCoV-19/South Africa/KRISP-K002378/2020|EPI ISL 515744|B.1|South Africa|2020-07-20	0.0004033763	Africa
Africa|hCoV-19/Gambia/3668/2020|EPI ISL 560992|B.1.5.12|Gambia|2020-07-30	Africa|hCoV-19/South Africa/KRISP-K002378/2020|EPI ISL 515744|B.1|South Africa|2020-07-20	0.0004402059	Africa
Africa|hCoV-19/Gambia/3670/2020|EPI ISL 560993|B.1.5.12|Gambia|2020-07-30	Africa|hCoV-19/South Africa/KRISP-K002378/2020|EPI ISL 515744|B.1|South Africa|2020-07-20	0.0004438120	Africa
Africa|hCoV-19/Gambia/3671/2020|EPI ISL 560994|B.1.1.293|Gambia|2020-07-30	Africa|hCoV-19/South Africa/KRISP-K002378/2020|EPI ISL 515744|B.1|South Africa|2020-07-20	0.0003724869	Africa
Africa|hCoV-19/Gambia/3673/2020|EPI ISL 560995|B.1.5|Gambia|2020-07-30	Africa|hCoV-19/South Africa/KRISP-K002378/2020|EPI ISL 515744|B.1|South Africa|2020-07-20	0.0003725574	Africa
Africa|hCoV-19/Gambia/3676/2020|EPI ISL 560996|B.1.5|Gambia|2020-07-30	Africa|hCoV-19/South Africa/KRISP-K002378/2020|EPI ISL 515744|B.1|South Africa|2020-07-20	0.0002412983	Africa
Africa|hCoV-19/Gambia/3678/2020|EPI ISL 560997|B.1.292|Gambia|2020-07-30	Africa|hCoV-19/South Africa/KRISP-K002378/2020|EPI ISL 515744|B.1|South Africa|2020-07-20	0.0003697330	Africa
Africa|hCoV-19/Gambia/3679/2020|EPI ISL 560998|B.1.5.12|Gambia|2020-07-30	Africa|hCoV-19/South Africa/KRISP-K002378/2020|EPI ISL 515744|B.1|South Africa|2020-07-20	0.0003755497	Africa
Africa|hCoV-19/Gambia/3680/2020|EPI ISL 560999|B.1.5|Gambia|2020-07-30	Africa|hCoV-19/South Africa/KRISP-K002378/2020|EPI ISL 515744|B.1|South Africa|2020-07-20	0.0002068920	Africa
Africa|hCoV-19/Gambia/3683/2020|EPI ISL 561000|B.1.292|Gambia|2020-07-30	Africa|hCoV-19/South Africa/KRISP-K002378/2020|EPI ISL 515744|B.1|South Africa|2020-07-20	0.0004033532	Africa
Africa|hCoV-19/Gambia/3703/2020|EPI ISL 561001|B.1.5.12|Gambia|2020-07-30	Africa|hCoV-19/South Africa/KRISP-K002378/2020|EPI ISL 515744|B.1|South Africa|2020-07-20	0.0003697243	Africa
Africa|hCoV-19/Gambia/3717/2020|EPI ISL 561002|B.1.5|Gambia|2020-07-30	Africa|hCoV-19/South Africa/KRISP-K002378/2020|EPI ISL 515744|B.1|South Africa|2020-07-20	0.0002389675	Africa
Africa|hCoV-19/Gambia/3724/2020|EPI ISL 561003|B.1.5.12|Gambia|2020-07-30	Africa|hCoV-19/South Africa/KRISP-K002378/2020|EPI ISL 515744|B.1|South Africa|2020-07-20	0.0003697243	Africa
Africa|hCoV-19/Gambia/3725/2020|EPI ISL 561004|B.1.1.293|Gambia|2020-07-30	Africa|hCoV-19/South Africa/KRISP-K002378/2020|EPI ISL 515744|B.1|South Africa|2020-07-20	0.0005379146	Africa
Africa|hCoV-19/Gambia/3728/2020|EPI ISL 561005|B.1.5|Gambia|2020-07-30	Africa|hCoV-19/South Africa/KRISP-K002378/2020|EPI ISL 515744|B.1|South Africa|2020-07-20	0.0002111186	Africa
Africa|hCoV-19/Gambia/3729/2020|EPI ISL 561006|B.1.5.12|Gambia|2020-07-30	Africa|hCoV-19/South Africa/KRISP-K002378/2020|EPI ISL 515744|B.1|South Africa|2020-07-20	0.0003024793	Africa
Africa|hCoV-19/Gambia/3732/2020|EPI ISL 561007|B.1.5|Gambia|2020-07-30	Africa|hCoV-19/South Africa/KRISP-K002378/2020|EPI ISL 515744|B.1|South Africa|2020-07-20	0.0002391389	Africa
Africa|hCoV-19/Gambia/3735/2020|EPI ISL 561008|B.1.5|Gambia|2020-07-30	Africa|hCoV-19/South Africa/KRISP-K002378/2020|EPI ISL 515744|B.1|South Africa|2020-07-20	0.0002412875	Africa
Africa|hCoV-19/Gambia/3737/2020|EPI ISL 561009|B.1.1.293|Gambia|2020-07-30	Africa|hCoV-19/South Africa/KRISP-K002378/2020|EPI ISL 515744|B.1|South Africa|2020-07-20	0.0004372099	Africa
Africa|hCoV-19/Gambia/3741/2020|EPI ISL 561010|B.1.5.12|Gambia|2020-07-30	Africa|hCoV-19/South Africa/KRISP-K002378/2020|EPI ISL 515744|B.1|South Africa|2020-07-20	0.0003072250	Africa
Africa|hCoV-19/Gambia/3743/2020|EPI ISL 561011|B.1.5.12|Gambia|2020-07-30	Africa|hCoV-19/South Africa/KRISP-K002378/2020|EPI ISL 515744|B.1|South Africa|2020-07-20	0.0004369807	Africa
Africa|hCoV-19/Gambia/3749/2020|EPI ISL 561012|B.1.5.12|Gambia|2020-07-30	Africa|hCoV-19/South Africa/KRISP-K002378/2020|EPI ISL 515744|B.1|South Africa|2020-07-20	0.0003697119	Africa
Africa|hCoV-19/Gambia/3761/2020|EPI ISL 561013|B.1.5.12|Gambia|2020-07-30	Africa|hCoV-19/South Africa/KRISP-K002378/2020|EPI ISL 515744|B.1|South Africa|2020-07-20	0.0003697119	Africa
Africa|hCoV-19/Gambia/3772/2020|EPI ISL 561025|B.1.5|Gambia|2020-07-30	Africa|hCoV-19/South Africa/KRISP-K002378/2020|EPI ISL 515744|B.1|South Africa|2020-07-20	0.0002090834	Africa
Africa|hCoV-19/Gambia/GC19-015/2020|EPI ISL 428855|B.1.1.8|Gambia|2020-03-17	Africa|hCoV-19/South Africa/KRISP-K002378/2020|EPI ISL 515744|B.1|South Africa|2020-07-20	0.0004033588	Africa
Africa|hCoV-19/Gambia/GC19-026/2020|EPI ISL 428856|B.6|Gambia|2020-03-21	Africa|hCoV-19/South Africa/KRISP-K002378/2020|EPI ISL 515744|B.1|South Africa|2020-07-20	0.0005378658	Africa
Africa|hCoV-19/Gambia/GC19-029/2020|EPI ISL 428857|B.1|Gambia|2020-04-20	Africa|hCoV-19/South Africa/KRISP-K002378/2020|EPI ISL 515744|B.1|South Africa|2020-07-20	0.0003361175	Africa
Africa|hCoV-19/Gambia/GC19-0479/2020|EPI ISL 561015|B.1.1.293|Gambia|2020-04-29	Africa|hCoV-19/South Africa/KRISP-K002378/2020|EPI ISL 515744|B.1|South Africa|2020-07-20	0.0003513283	Africa
Africa|hCoV-19/Gambia/GC19-0544/2020|EPI ISL 561016|B.1.5|Gambia|2020-05-01	Africa|hCoV-19/South Africa/KRISP-K002378/2020|EPI ISL 515744|B.1|South Africa|2020-07-20	0.0002448287	Africa
Africa|hCoV-19/Gambia/GC19-1385/2020|EPI ISL 561018|B.1.5|Gambia|2020-05-12	Africa|hCoV-19/South Africa/KRISP-K002378/2020|EPI ISL 515744|B.1|South Africa|2020-07-20	0.0002121312	Africa
Africa|hCoV-19/Gambia/GC19-1503/2020|EPI ISL 561021|B.1.1|Gambia|2020-05-14	Africa|hCoV-19/South Africa/KRISP-K002378/2020|EPI ISL 515744|B.1|South Africa|2020-07-20	0.0004706238	Africa
Africa|hCoV-19/Gambia/GC19-1527/2020|EPI ISL 561022|B.1.1.293|Gambia|2020-05-16	Africa|hCoV-19/South Africa/KRISP-K002378/2020|EPI ISL 515744|B.1|South Africa|2020-07-20	0.0004034170	Africa
Africa|hCoV-19/Gambia/GC19-1533/2020|EPI ISL 561023|B.1.1.264|Gambia|2020-05-16	Africa|hCoV-19/South Africa/KRISP-K002378/2020|EPI ISL 515744|B.1|South Africa|2020-07-20	0.0004180150	Africa
Africa|hCoV-19/Gambia/GC19-1572/2020|EPI ISL 561014|B.1.1|Gambia|2020-05-20	Africa|hCoV-19/South Africa/KRISP-K002378/2020|EPI ISL 515744|B.1|South Africa|2020-07-20	0.0003487285	Africa
Africa|hCoV-19/Gambia/GC19-1575/2020|EPI ISL 561026|B.1.1|Gambia|2020-05-20	Africa|hCoV-19/South Africa/KRISP-K002378/2020|EPI ISL 515744|B.1|South Africa|2020-07-20	0.0003123350	Africa
Africa|hCoV-19/Gambia/GC19-1606/2020|EPI ISL 561027|B.1.1|Gambia|2020-05-20	Africa|hCoV-19/South Africa/KRISP-K002378/2020|EPI ISL 515744|B.1|South Africa|2020-07-20	0.0003831677	Africa
Africa|hCoV-19/Gambia/GC19-1706/2020|EPI ISL 561028|B.1.5|Gambia|2020-05-22	Africa|hCoV-19/South Africa/KRISP-K002378/2020|EPI ISL 515744|B.1|South Africa|2020-07-20	0.0002099563	Africa
Africa|hCoV-19/Gambia/GC19-1814/2020|EPI ISL 561032|B.1.5|Gambia|2020-05-28	Africa|hCoV-19/South Africa/KRISP-K002378/2020|EPI ISL 515744|B.1|South Africa|2020-07-20	0.0002120559	Africa
Africa|hCoV-19/Gambia/GC19-1818/2020|EPI ISL 561034|B.1.1|Gambia|2020-05-28	Africa|hCoV-19/South Africa/KRISP-K002378/2020|EPI ISL 515744|B.1|South Africa|2020-07-20	0.0004706552	Africa
Africa|hCoV-19/Gambia/GC19-1983/2020|EPI ISL 561038|B.1.1|Gambia|2020-06-07	Africa|hCoV-19/South Africa/KRISP-K002378/2020|EPI ISL 515744|B.1|South Africa|2020-07-20	0.0004706405	Africa
Africa|hCoV-19/Gambia/GC19-2197/2020|EPI ISL 561040|B.1.292|Gambia|2020-06-26	Africa|hCoV-19/South Africa/KRISP-K002378/2020|EPI ISL 515744|B.1|South Africa|2020-07-20	0.0003727267	Africa
Africa|hCoV-19/Gambia/GC19-2427/2020|EPI ISL 561105|B.1.1.293|Gambia|2020-07-21	Africa|hCoV-19/South Africa/KRISP-K002378/2020|EPI ISL 515744|B.1|South Africa|2020-07-20	0.0004034346	Africa
Africa|hCoV-19/Gambia/GC19-2443/2020|EPI ISL 561106|B.1.5|Gambia|2020-07-21	Africa|hCoV-19/South Africa/KRISP-K002378/2020|EPI ISL 515744|B.1|South Africa|2020-07-20	0.0001767661	Africa
Africa|hCoV-19/Gambia/GC19-2450/2020|EPI ISL 561107|B.1.5.12|Gambia|2020-07-21	Africa|hCoV-19/South Africa/KRISP-K002378/2020|EPI ISL 515744|B.1|South Africa|2020-07-20	0.0003697293	Africa
Africa|hCoV-19/Gambia/GC19-2459/2020|EPI ISL 561108|B.1.1.293|Gambia|2020-07-21	Africa|hCoV-19/South Africa/KRISP-K002378/2020|EPI ISL 515744|B.1|South Africa|2020-07-20	0.0003727734	Africa
Africa|hCoV-19/Gambia/GC19-2469/2020|EPI ISL 561109|B.1.5|Gambia|2020-07-21	Africa|hCoV-19/South Africa/KRISP-K002378/2020|EPI ISL 515744|B.1|South Africa|2020-07-20	0.0002068299	Africa
Africa|hCoV-19/Gambia/GC19-2473/2020|EPI ISL 561110|B.1.5.12|Gambia|2020-07-21	Africa|hCoV-19/South Africa/KRISP-K002378/2020|EPI ISL 515744|B.1|South Africa|2020-07-20	0.0004033668	Africa
Africa|hCoV-19/Gambia/GC19-2498/2020|EPI ISL 561111|B.1.292|Gambia|2020-07-21	Africa|hCoV-19/South Africa/KRISP-K002378/2020|EPI ISL 515744|B.1|South Africa|2020-07-20	0.0004033397	Africa
Africa|hCoV-19/Gambia/GC19-2525/2020|EPI ISL 561113|B.1.1.293|Gambia|2020-07-21	Africa|hCoV-19/South Africa/KRISP-K002378/2020|EPI ISL 515744|B.1|South Africa|2020-07-20	0.0004706358	Africa
Africa|hCoV-19/Gambia/GC19-2526/2020|EPI ISL 561114|B.1.5.12|Gambia|2020-07-21	Africa|hCoV-19/South Africa/KRISP-K002378/2020|EPI ISL 515744|B.1|South Africa|2020-07-20	0.0004033748	Africa
Africa|hCoV-19/Gambia/GC19-2629/2020|EPI ISL 561123|B.1.5.12|Gambia|2020-07-21	Africa|hCoV-19/South Africa/KRISP-K002378/2020|EPI ISL 515744|B.1|South Africa|2020-07-20	0.0003727355	Africa
Africa|hCoV-19/Gambia/GC19-2632/2020|EPI ISL 561124|B.1.5.12|Gambia|2020-07-21	Africa|hCoV-19/South Africa/KRISP-K002378/2020|EPI ISL 515744|B.1|South Africa|2020-07-20	0.0003724579	Africa
Africa|hCoV-19/Gambia/GC19-2638/2020|EPI ISL 561126|B.1.5.12|Gambia|2020-07-21	Africa|hCoV-19/South Africa/KRISP-K002378/2020|EPI ISL 515744|B.1|South Africa|2020-07-20	0.0002774909	Africa
Africa|hCoV-19/Gambia/GC19-2652/2020|EPI ISL 561128|B.1.5.12|Gambia|2020-07-21	Africa|hCoV-19/South Africa/KRISP-K002378/2020|EPI ISL 515744|B.1|South Africa|2020-07-20	0.0002689978	Africa
Africa|hCoV-19/Gambia/GC19-2654/2020|EPI ISL 561130|B.1.292|Gambia|2020-07-21	Africa|hCoV-19/South Africa/KRISP-K002378/2020|EPI ISL 515744|B.1|South Africa|2020-07-20	0.0004370042	Africa
Africa|hCoV-19/Gambia/GC19-2663/2020|EPI ISL 561133|B.1.1.293|Gambia|2020-07-21	Africa|hCoV-19/South Africa/KRISP-K002378/2020|EPI ISL 515744|B.1|South Africa|2020-07-20	0.0005042628	Africa
Africa|hCoV-19/Gambia/GC19-2707/2020|EPI ISL 561134|B.1.1.293|Gambia|2020-07-21	Africa|hCoV-19/South Africa/KRISP-K002378/2020|EPI ISL 515744|B.1|South Africa|2020-07-20	0.0004402401	Africa
Africa|hCoV-19/Gambia/GC19-2711/2020|EPI ISL 561135|B.1.5.12|Gambia|2020-07-21	Africa|hCoV-19/South Africa/KRISP-K002378/2020|EPI ISL 515744|B.1|South Africa|2020-07-20	0.0003360802	Africa
Africa|hCoV-19/Gambia/GC19-2730/2020|EPI ISL 561136|B.1.5.12|Gambia|2020-07-21	Africa|hCoV-19/South Africa/KRISP-K002378/2020|EPI ISL 515744|B.1|South Africa|2020-07-20	0.0004741061	Africa
Africa|hCoV-19/Gambia/GC19-2731/2020|EPI ISL 561137|B.1.1.293|Gambia|2020-07-21	Africa|hCoV-19/South Africa/KRISP-K002378/2020|EPI ISL 515744|B.1|South Africa|2020-07-20	0.0004706674	Africa
Africa|hCoV-19/Gambia/GC19-2828/2020|EPI ISL 561150|B.1.361|Gambia|2020-07-24	Africa|hCoV-19/South Africa/KRISP-K002378/2020|EPI ISL 515744|B.1|South Africa|2020-07-20	0.0004033843	Africa
Africa|hCoV-19/Gambia/GC19-2842/2020|EPI ISL 561151|B.1.1|Gambia|2020-07-24	Africa|hCoV-19/South Africa/KRISP-K002378/2020|EPI ISL 515744|B.1|South Africa|2020-07-20	0.0005379327	Africa
Africa|hCoV-19/Gambia/GC19-2898/2020|EPI ISL 561153|B.1.5.12|Gambia|2020-07-24	Africa|hCoV-19/South Africa/KRISP-K002378/2020|EPI ISL 515744|B.1|South Africa|2020-07-20	0.0003361028	Africa
Africa|hCoV-19/Gambia/GC19-2904/2020|EPI ISL 561154|B.1.1|Gambia|2020-07-24	Africa|hCoV-19/South Africa/KRISP-K002378/2020|EPI ISL 515744|B.1|South Africa|2020-07-20	0.0005379146	Africa
Africa|hCoV-19/Gambia/GC19-2947/2020|EPI ISL 561155|B.1.5.12|Gambia|2020-07-24	Africa|hCoV-19/South Africa/KRISP-K002378/2020|EPI ISL 515744|B.1|South Africa|2020-07-20	0.0003697119	Africa
Africa|hCoV-19/Gambia/GC19-2973/2020|EPI ISL 561156|B.1.1.293|Gambia|2020-07-24	Africa|hCoV-19/South Africa/KRISP-K002378/2020|EPI ISL 515744|B.1|South Africa|2020-07-20	0.0004369998	Africa
Africa|hCoV-19/Gambia/GC19-2977/2020|EPI ISL 561157|B.1.1.293|Gambia|2020-07-24	Africa|hCoV-19/South Africa/KRISP-K002378/2020|EPI ISL 515744|B.1|South Africa|2020-07-20	0.0004370145	Africa
Africa|hCoV-19/Gambia/GC19-2985/2020|EPI ISL 561158|B.1.5.12|Gambia|2020-07-24	Africa|hCoV-19/South Africa/KRISP-K002378/2020|EPI ISL 515744|B.1|South Africa|2020-07-20	0.0002688534	Africa
Africa|hCoV-19/Gambia/GC19-2991/2020|EPI ISL 561159|B.1.1|Gambia|2020-07-24	Africa|hCoV-19/South Africa/KRISP-K002378/2020|EPI ISL 515744|B.1|South Africa|2020-07-20	0.0004034210	Africa
Africa|hCoV-19/Gambia/GC19-3064/2020|EPI ISL 561160|B.1.1|Gambia|2020-07-25	Africa|hCoV-19/South Africa/KRISP-K002378/2020|EPI ISL 515744|B.1|South Africa|2020-07-20	0.0005379508	Africa
Africa|hCoV-19/Gambia/GC19-3065/2020|EPI ISL 561161|B.1.5.12|Gambia|2020-07-25	Africa|hCoV-19/South Africa/KRISP-K002378/2020|EPI ISL 515744|B.1|South Africa|2020-07-20	0.0003760259	Africa
Africa|hCoV-19/Gambia/GC19-3081/2020|EPI ISL 561162|B.1.1|Gambia|2020-07-25	Africa|hCoV-19/South Africa/KRISP-K002378/2020|EPI ISL 515744|B.1|South Africa|2020-07-20	0.0005379326	Africa
Africa|hCoV-19/Gambia/GC19-3085/2020|EPI ISL 561163|B.1.1.293|Gambia|2020-07-25	Africa|hCoV-19/South Africa/KRISP-K002378/2020|EPI ISL 515744|B.1|South Africa|2020-07-20	0.0003725284	Africa
Africa|hCoV-19/Gambia/GC19-3087/2020|EPI ISL 561041|B.1.292|Gambia|2020-07-25	Africa|hCoV-19/South Africa/KRISP-K002378/2020|EPI ISL 515744|B.1|South Africa|2020-07-20	0.0004369601	Africa
Africa|hCoV-19/Gambia/GC19-3099/2020|EPI ISL 561164|B.1.1.242|Gambia|2020-07-25	Africa|hCoV-19/South Africa/KRISP-K002378/2020|EPI ISL 515744|B.1|South Africa|2020-07-20	0.0005042697	Africa
Africa|hCoV-19/Gambia/GC19-3110/2020|EPI ISL 561165|B.1.1.293|Gambia|2020-07-25	Africa|hCoV-19/South Africa/KRISP-K002378/2020|EPI ISL 515744|B.1|South Africa|2020-07-20	0.0004706405	Africa
Africa|hCoV-19/Gambia/GC19-3112/2020|EPI ISL 561166|B.1|Gambia|2020-07-25	Africa|hCoV-19/South Africa/KRISP-K002378/2020|EPI ISL 515744|B.1|South Africa|2020-07-20	0.0005042240	Africa
Africa|hCoV-19/Gambia/GC19-3113/2020|EPI ISL 561167|B.1.1.293|Gambia|2020-07-25	Africa|hCoV-19/South Africa/KRISP-K002378/2020|EPI ISL 515744|B.1|South Africa|2020-07-20	0.0004369998	Africa
Africa|hCoV-19/Gambia/GC19-3114/2020|EPI ISL 561168|B.1.1|Gambia|2020-07-25	Africa|hCoV-19/South Africa/KRISP-K002378/2020|EPI ISL 515744|B.1|South Africa|2020-07-20	0.0005379146	Africa
Africa|hCoV-19/Gambia/GC19-3135/2020|EPI ISL 561169|B.1.5.12|Gambia|2020-07-27	Africa|hCoV-19/South Africa/KRISP-K002378/2020|EPI ISL 515744|B.1|South Africa|2020-07-20	0.0002708555	Africa
Africa|hCoV-19/Gambia/GC19-3140/2020|EPI ISL 561042|B.1.5.12|Gambia|2020-07-27	Africa|hCoV-19/South Africa/KRISP-K002378/2020|EPI ISL 515744|B.1|South Africa|2020-07-20	0.0004370085	Africa
Africa|hCoV-19/Gambia/GC19-3145/2020|EPI ISL 561170|B.1.1|Gambia|2020-07-27	Africa|hCoV-19/South Africa/KRISP-K002378/2020|EPI ISL 515744|B.1|South Africa|2020-07-20	0.0005379327	Africa
Africa|hCoV-19/Gambia/GC19-3146/2020|EPI ISL 561171|B.1.5.12|Gambia|2020-07-27	Africa|hCoV-19/South Africa/KRISP-K002378/2020|EPI ISL 515744|B.1|South Africa|2020-07-20	0.0003048219	Africa
Africa|hCoV-19/Gambia/GC19-3165/2020|EPI ISL 561043|B.1.1.293|Gambia|2020-07-27	Africa|hCoV-19/South Africa/KRISP-K002378/2020|EPI ISL 515744|B.1|South Africa|2020-07-20	0.0004369998	Africa
Africa|hCoV-19/Gambia/GC19-3166/2020|EPI ISL 561044|B.1.5.12|Gambia|2020-07-27	Africa|hCoV-19/South Africa/KRISP-K002378/2020|EPI ISL 515744|B.1|South Africa|2020-07-20	0.0002708463	Africa
Africa|hCoV-19/Gambia/GC19-3189/2020|EPI ISL 561045|B.1.5|Gambia|2020-07-27	Africa|hCoV-19/South Africa/KRISP-K002378/2020|EPI ISL 515744|B.1|South Africa|2020-07-20	0.0002735314	Africa
Africa|hCoV-19/Gambia/GC19-3192/2020|EPI ISL 561046|B.1.5|Gambia|2020-07-27	Africa|hCoV-19/South Africa/KRISP-K002378/2020|EPI ISL 515744|B.1|South Africa|2020-07-20	0.0003048042	Africa
Africa|hCoV-19/Gambia/GC19-3193/2020|EPI ISL 561047|B.1.5.12|Gambia|2020-07-27	Africa|hCoV-19/South Africa/KRISP-K002378/2020|EPI ISL 515744|B.1|South Africa|2020-07-20	0.0002708372	Africa
Africa|hCoV-19/Gambia/GC19-3208/2020|EPI ISL 561048|B.1.5.12|Gambia|2020-07-27	Africa|hCoV-19/South Africa/KRISP-K002378/2020|EPI ISL 515744|B.1|South Africa|2020-07-20	0.0003386175	Africa
Africa|hCoV-19/Gambia/GC19-3209/2020|EPI ISL 561049|B.1.5.12|Gambia|2020-07-27	Africa|hCoV-19/South Africa/KRISP-K002378/2020|EPI ISL 515744|B.1|South Africa|2020-07-20	0.0002370098	Africa
Africa|hCoV-19/Gambia/GC19-3210/2020|EPI ISL 561050|B.1.5.12|Gambia|2020-07-27	Africa|hCoV-19/South Africa/KRISP-K002378/2020|EPI ISL 515744|B.1|South Africa|2020-07-20	0.0002081188	Africa
Africa|hCoV-19/Gambia/GC19-3214/2020|EPI ISL 561051|B.1.1.293|Gambia|2020-07-27	Africa|hCoV-19/South Africa/KRISP-K002378/2020|EPI ISL 515744|B.1|South Africa|2020-07-20	0.0003386552	Africa
Africa|hCoV-19/Gambia/GC19-3219/2020|EPI ISL 561052|B.1.5.12|Gambia|2020-07-27	Africa|hCoV-19/South Africa/KRISP-K002378/2020|EPI ISL 515744|B.1|South Africa|2020-07-20	0.0002688894	Africa
Africa|hCoV-19/Gambia/GC19-3246/2020|EPI ISL 561053|B.1.5.12|Gambia|2020-07-27	Africa|hCoV-19/South Africa/KRISP-K002378/2020|EPI ISL 515744|B.1|South Africa|2020-07-20	0.0003047423	Africa
Africa|hCoV-19/Gambia/GC19-3255/2020|EPI ISL 561054|B.1.177|Gambia|2020-07-27	Africa|hCoV-19/South Africa/KRISP-K002378/2020|EPI ISL 515744|B.1|South Africa|2020-07-20	0.0002709262	Africa
Africa|hCoV-19/Gambia/GC19-3266/2020|EPI ISL 561055|B.1.5|Gambia|2020-07-27	Africa|hCoV-19/South Africa/KRISP-K002378/2020|EPI ISL 515744|B.1|South Africa|2020-07-20	0.0002370315	Africa
Africa|hCoV-19/Gambia/GC19-3267/2020|EPI ISL 561056|B.1.5.12|Gambia|2020-07-27	Africa|hCoV-19/South Africa/KRISP-K002378/2020|EPI ISL 515744|B.1|South Africa|2020-07-20	0.0002370178	Africa
Africa|hCoV-19/Gambia/GC19-3278/2020|EPI ISL 561058|B.1.5.12|Gambia|2020-07-27	Africa|hCoV-19/South Africa/KRISP-K002378/2020|EPI ISL 515744|B.1|South Africa|2020-07-20	0.0002708464	Africa
Africa|hCoV-19/Gambia/GC19-3301/2020|EPI ISL 561059|B.1.5.12|Gambia|2020-07-27	Africa|hCoV-19/South Africa/KRISP-K002378/2020|EPI ISL 515744|B.1|South Africa|2020-07-20	0.0002708739	Africa
Africa|hCoV-19/Gambia/GC19-3317/2020|EPI ISL 561060|B.1.5|Gambia|2020-07-27	Africa|hCoV-19/South Africa/KRISP-K002378/2020|EPI ISL 515744|B.1|South Africa|2020-07-20	0.0003025851	Africa
Africa|hCoV-19/Gambia/GC19-3323/2020|EPI ISL 561061|B.1.5|Gambia|2020-07-27	Africa|hCoV-19/South Africa/KRISP-K002378/2020|EPI ISL 515744|B.1|South Africa|2020-07-20	0.0002709380	Africa
Africa|hCoV-19/Gambia/GC19-3358/2020|EPI ISL 561062|B.1.1.293|Gambia|2020-07-27	Africa|hCoV-19/South Africa/KRISP-K002378/2020|EPI ISL 515744|B.1|South Africa|2020-07-20	0.0005379146	Africa
Africa|hCoV-19/Gambia/GC19-3365/2020|EPI ISL 561063|B.1.5.12|Gambia|2020-07-27	Africa|hCoV-19/South Africa/KRISP-K002378/2020|EPI ISL 515744|B.1|South Africa|2020-07-20	0.0003386061	Africa
Africa|hCoV-19/Gambia/GC19-3373/2020|EPI ISL 561064|B.1.5|Gambia|2020-07-27	Africa|hCoV-19/South Africa/KRISP-K002378/2020|EPI ISL 515744|B.1|South Africa|2020-07-20	0.0002370315	Africa
Africa|hCoV-19/Gambia/GC19-3374/2020|EPI ISL 561065|B.1.5.12|Gambia|2020-07-27	Africa|hCoV-19/South Africa/KRISP-K002378/2020|EPI ISL 515744|B.1|South Africa|2020-07-20	0.0002708463	Africa
Africa|hCoV-19/Gambia/GC19-3375/2020|EPI ISL 561066|B.1.5.12|Gambia|2020-07-27	Africa|hCoV-19/South Africa/KRISP-K002378/2020|EPI ISL 515744|B.1|South Africa|2020-07-20	0.0003047156	Africa
Africa|hCoV-19/Gambia/GC19-3380/2020|EPI ISL 561067|B.1.5.12|Gambia|2020-07-27	Africa|hCoV-19/South Africa/KRISP-K002378/2020|EPI ISL 515744|B.1|South Africa|2020-07-20	0.0002708647	Africa
Africa|hCoV-19/Gambia/GC19-3381/2020|EPI ISL 561068|B.1.5.12|Gambia|2020-07-27	Africa|hCoV-19/South Africa/KRISP-K002378/2020|EPI ISL 515744|B.1|South Africa|2020-07-20	0.0004369704	Africa
Africa|hCoV-19/Gambia/GC19-3396/2020|EPI ISL 561069|B.1.5.12|Gambia|2020-07-27	Africa|hCoV-19/South Africa/KRISP-K002378/2020|EPI ISL 515744|B.1|South Africa|2020-07-20	0.0004033492	Africa
Africa|hCoV-19/Gambia/GC19-3398/2020|EPI ISL 561070|B.1.1.242|Gambia|2020-07-27	Africa|hCoV-19/South Africa/KRISP-K002378/2020|EPI ISL 515744|B.1|South Africa|2020-07-20	0.0006051664	Africa
Africa|hCoV-19/Gambia/GC19-3399/2020|EPI ISL 561172|B.1.5|Gambia|2020-07-27	Africa|hCoV-19/South Africa/KRISP-K002378/2020|EPI ISL 515744|B.1|South Africa|2020-07-20	0.0003361853	Africa
Africa|hCoV-19/Gambia/GC19-3400/2020|EPI ISL 561173|B.1.5|Gambia|2020-07-27	Africa|hCoV-19/South Africa/KRISP-K002378/2020|EPI ISL 515744|B.1|South Africa|2020-07-20	0.0003361446	Africa
Africa|hCoV-19/Gambia/GC19-3407/2020|EPI ISL 561174|B.1.1.242|Gambia|2020-07-27	Africa|hCoV-19/South Africa/KRISP-K002378/2020|EPI ISL 515744|B.1|South Africa|2020-07-20	0.0003697841	Africa
Africa|hCoV-19/Gambia/GC19-3411/2020|EPI ISL 561175|B.1.5.12|Gambia|2020-07-27	Africa|hCoV-19/South Africa/KRISP-K002378/2020|EPI ISL 515744|B.1|South Africa|2020-07-20	0.0003414415	Africa
Africa|hCoV-19/Gambia/GC19-3418/2020|EPI ISL 561176|B.1.1.242|Gambia|2020-07-27	Africa|hCoV-19/South Africa/KRISP-K002378/2020|EPI ISL 515744|B.1|South Africa|2020-07-20	0.0004370102	Africa
Africa|hCoV-19/Gambia/GC19-3429/2020|EPI ISL 561178|B.1.5.12|Gambia|2020-07-27	Africa|hCoV-19/South Africa/KRISP-K002378/2020|EPI ISL 515744|B.1|South Africa|2020-07-20	0.0002688534	Africa
Africa|hCoV-19/Gambia/GC19-3432/2020|EPI ISL 561179|B.1.5.12|Gambia|2020-07-27	Africa|hCoV-19/South Africa/KRISP-K002378/2020|EPI ISL 515744|B.1|South Africa|2020-07-20	0.0004402683	Africa
Africa|hCoV-19/Gambia/GC19-3438/2020|EPI ISL 561180|B.1.5.12|Gambia|2020-07-27	Africa|hCoV-19/South Africa/KRISP-K002378/2020|EPI ISL 515744|B.1|South Africa|2020-07-20	0.0004033722	Africa
Africa|hCoV-19/Gambia/GC19-3445/2020|EPI ISL 561181|B.1.5.12|Gambia|2020-07-27	Africa|hCoV-19/South Africa/KRISP-K002378/2020|EPI ISL 515744|B.1|South Africa|2020-07-20	0.0004705931	Africa
Africa|hCoV-19/Gambia/GC19-3448/2020|EPI ISL 561183|B.1.5|Gambia|2020-07-27	Africa|hCoV-19/South Africa/KRISP-K002378/2020|EPI ISL 515744|B.1|South Africa|2020-07-20	0.0002393048	Africa
Africa|hCoV-19/Gambia/GC19-3497/2020|EPI ISL 561184|B.1.5.12|Gambia|2020-07-27	Africa|hCoV-19/South Africa/KRISP-K002378/2020|EPI ISL 515744|B.1|South Africa|2020-07-20	0.0004033221	Africa
Africa|hCoV-19/Gambia/GC19-3503/2020|EPI ISL 561186|B.1.5.12|Gambia|2020-07-27	Africa|hCoV-19/South Africa/KRISP-K002378/2020|EPI ISL 515744|B.1|South Africa|2020-07-20	0.0003072282	Africa
Africa|hCoV-19/Gambia/GC19-3504/2020|EPI ISL 561187|B.1.5.12|Gambia|2020-07-27	Africa|hCoV-19/South Africa/KRISP-K002378/2020|EPI ISL 515744|B.1|South Africa|2020-07-20	0.0003724705	Africa
Africa|hCoV-19/Gambia/GC19-3505/2020|EPI ISL 561188|B.1.5.12|Gambia|2020-07-27	Africa|hCoV-19/South Africa/KRISP-K002378/2020|EPI ISL 515744|B.1|South Africa|2020-07-20	0.0003361074	Africa
Africa|hCoV-19/Gambia/GC19-3529/2020|EPI ISL 561191|B.1.5.12|Gambia|2020-07-27	Africa|hCoV-19/South Africa/KRISP-K002378/2020|EPI ISL 515744|B.1|South Africa|2020-07-20	0.0004033587	Africa
Africa|hCoV-19/Gambia/GC19-3530/2020|EPI ISL 561192|B.1.5.12|Gambia|2020-07-27	Africa|hCoV-19/South Africa/KRISP-K002378/2020|EPI ISL 515744|B.1|South Africa|2020-07-20	0.0003102503	Africa
Africa|hCoV-19/Gambia/GC19-3533/2020|EPI ISL 561193|B.1.1.293|Gambia|2020-07-27	Africa|hCoV-19/South Africa/KRISP-K002378/2020|EPI ISL 515744|B.1|South Africa|2020-07-20	0.0004706832	Africa
Africa|hCoV-19/Gambia/GC19-3535/2020|EPI ISL 561194|B.1.1.242|Gambia|2020-07-27	Africa|hCoV-19/South Africa/KRISP-K002378/2020|EPI ISL 515744|B.1|South Africa|2020-07-20	0.0005379220	Africa
Africa|hCoV-19/Gambia/GC19-3550/2020|EPI ISL 561195|B.1.5.12|Gambia|2020-07-27	Africa|hCoV-19/South Africa/KRISP-K002378/2020|EPI ISL 515744|B.1|South Africa|2020-07-20	0.0003697330	Africa
Africa|hCoV-19/Gambia/GC19-3565/2020|EPI ISL 561196|B.1.5.12|Gambia|2020-07-27	Africa|hCoV-19/South Africa/KRISP-K002378/2020|EPI ISL 515744|B.1|South Africa|2020-07-20	0.0003024661	Africa
Africa|hCoV-19/Gambia/GC19-3578/2020|EPI ISL 561197|B.1.5.12|Gambia|2020-07-27	Africa|hCoV-19/South Africa/KRISP-K002378/2020|EPI ISL 515744|B.1|South Africa|2020-07-20	0.0003362384	Africa
Africa|hCoV-19/Gambia/GC19-3629/2020|EPI ISL 561199|B.1.5.12|Gambia|2020-07-27	Africa|hCoV-19/South Africa/KRISP-K002378/2020|EPI ISL 515744|B.1|South Africa|2020-07-20	0.0004369895	Africa
Africa|hCoV-19/Gambia/GC19-3656/2020|EPI ISL 561201|B.1.5.12|Gambia|2020-07-27	Africa|hCoV-19/South Africa/KRISP-K002378/2020|EPI ISL 515744|B.1|South Africa|2020-07-20	0.0003361141	Africa
Africa|hCoV-19/Gambia/GC19-3659/2020|EPI ISL 561202|B.1.1|Gambia|2020-07-27	Africa|hCoV-19/South Africa/KRISP-K002378/2020|EPI ISL 515744|B.1|South Africa|2020-07-20	0.0004034115	Africa
Africa|hCoV-19/Gambia/GC19-3666/2020|EPI ISL 561204|B.1.5.12|Gambia|2020-07-27	Africa|hCoV-19/South Africa/KRISP-K002378/2020|EPI ISL 515744|B.1|South Africa|2020-07-20	0.0004066427	Africa
Africa|hCoV-19/Gambia/GC19-3769/2020|EPI ISL 561072|B.1.292|Gambia|2020-07-27	Africa|hCoV-19/South Africa/KRISP-K002378/2020|EPI ISL 515744|B.1|South Africa|2020-07-20	0.0004096627	Africa
Africa|hCoV-19/Gambia/GC19-3773/2020|EPI ISL 561073|B.1.5.12|Gambia|2020-07-27	Africa|hCoV-19/South Africa/KRISP-K002378/2020|EPI ISL 515744|B.1|South Africa|2020-07-20	0.0004033492	Africa
Africa|hCoV-19/Gambia/GC19-3774/2020|EPI ISL 561074|B.1.5.12|Gambia|2020-07-27	Africa|hCoV-19/South Africa/KRISP-K002378/2020|EPI ISL 515744|B.1|South Africa|2020-07-20	0.0003697293	Africa
Africa|hCoV-19/Gambia/GC19-3794/2020|EPI ISL 561078|B.1.5.12|Gambia|2020-07-27	Africa|hCoV-19/South Africa/KRISP-K002378/2020|EPI ISL 515744|B.1|South Africa|2020-07-20	0.0003755089	Africa
Africa|hCoV-19/Gambia/GC19-3796/2020|EPI ISL 561079|B.1.5.12|Gambia|2020-07-27	Africa|hCoV-19/South Africa/KRISP-K002378/2020|EPI ISL 515744|B.1|South Africa|2020-07-20	0.0004033301	Africa
Africa|hCoV-19/Gambia/GC19-3798/2020|EPI ISL 561080|B.1.1.242|Gambia|2020-07-27	Africa|hCoV-19/South Africa/KRISP-K002378/2020|EPI ISL 515744|B.1|South Africa|2020-07-20	0.0005771157	Africa
Africa|hCoV-19/Gambia/GC19-3799/2020|EPI ISL 561081|B.1.1.242|Gambia|2020-07-27	Africa|hCoV-19/South Africa/KRISP-K002378/2020|EPI ISL 515744|B.1|South Africa|2020-07-20	0.0005715097	Africa
Africa|hCoV-19/Gambia/GC19-3802/2020|EPI ISL 561082|B.1.5.12|Gambia|2020-07-27	Africa|hCoV-19/South Africa/KRISP-K002378/2020|EPI ISL 515744|B.1|South Africa|2020-07-20	0.0004369645	Africa
Africa|hCoV-19/Gambia/GC19-3805/2020|EPI ISL 561083|B.1.5.12|Gambia|2020-07-27	Africa|hCoV-19/South Africa/KRISP-K002378/2020|EPI ISL 515744|B.1|South Africa|2020-07-20	0.0004033397	Africa
Africa|hCoV-19/Gambia/GC19-3806/2020|EPI ISL 561084|B.1.1.293|Gambia|2020-07-27	Africa|hCoV-19/South Africa/KRISP-K002378/2020|EPI ISL 515744|B.1|South Africa|2020-07-20	0.0004706452	Africa
Africa|hCoV-19/Gambia/GC19-3807/2020|EPI ISL 561085|B.1.1.293|Gambia|2020-07-27	Africa|hCoV-19/South Africa/KRISP-K002378/2020|EPI ISL 515744|B.1|South Africa|2020-07-20	0.0005043118	Africa
Africa|hCoV-19/Gambia/GC19-3812/2020|EPI ISL 561086|B.1.1.293|Gambia|2020-07-27	Africa|hCoV-19/South Africa/KRISP-K002378/2020|EPI ISL 515744|B.1|South Africa|2020-07-20	0.0005390487	Africa
Africa|hCoV-19/Gambia/GC19-3813/2020|EPI ISL 561087|B.1.1.293|Gambia|2020-07-27	Africa|hCoV-19/South Africa/KRISP-K002378/2020|EPI ISL 515744|B.1|South Africa|2020-07-20	0.0005042948	Africa
Africa|hCoV-19/Gambia/GC19-3814/2020|EPI ISL 561088|B.1|Gambia|2020-07-27	Africa|hCoV-19/South Africa/KRISP-K002378/2020|EPI ISL 515744|B.1|South Africa|2020-07-20	0.0005715687	Africa
Africa|hCoV-19/Gambia/GC19-3816/2020|EPI ISL 561089|B.1.1.293|Gambia|2020-07-27	Africa|hCoV-19/South Africa/KRISP-K002378/2020|EPI ISL 515744|B.1|South Africa|2020-07-20	0.0003725032	Africa
Africa|hCoV-19/Gambia/GC19-3818/2020|EPI ISL 561090|B.1.1.293|Gambia|2020-07-27	Africa|hCoV-19/South Africa/KRISP-K002378/2020|EPI ISL 515744|B.1|South Africa|2020-07-20	0.0005715458	Africa
Africa|hCoV-19/Gambia/GC19-3820/2020|EPI ISL 561091|B.1.1.293|Gambia|2020-07-27	Africa|hCoV-19/South Africa/KRISP-K002378/2020|EPI ISL 515744|B.1|South Africa|2020-07-20	0.0005042949	Africa
Africa|hCoV-19/Gambia/GC19-3821/2020|EPI ISL 561092|B.1.5.12|Gambia|2020-07-27	Africa|hCoV-19/South Africa/KRISP-K002378/2020|EPI ISL 515744|B.1|South Africa|2020-07-20	0.0003102214	Africa
Africa|hCoV-19/Gambia/GC19-3822/2020|EPI ISL 561093|B.1.5.12|Gambia|2020-07-27	Africa|hCoV-19/South Africa/KRISP-K002378/2020|EPI ISL 515744|B.1|South Africa|2020-07-20	0.0004033492	Africa
Africa|hCoV-19/Gambia/GC19-3823/2020|EPI ISL 561094|B.1.5.12|Gambia|2020-07-27	Africa|hCoV-19/South Africa/KRISP-K002378/2020|EPI ISL 515744|B.1|South Africa|2020-07-20	0.0004063658	Africa
Africa|hCoV-19/Gambia/GC19-3835/2020|EPI ISL 561096|B.1.1.293|Gambia|2020-07-27	Africa|hCoV-19/South Africa/KRISP-K002378/2020|EPI ISL 515744|B.1|South Africa|2020-07-20	0.0004706610	Africa
Africa|hCoV-19/Gambia/GC19-3836/2020|EPI ISL 561097|B.1.5.12|Gambia|2020-07-27	Africa|hCoV-19/South Africa/KRISP-K002378/2020|EPI ISL 515744|B.1|South Africa|2020-07-20	0.0003697045	Africa
Africa|hCoV-19/Gambia/GC19-3839/2020|EPI ISL 561098|B.1.5.12|Gambia|2020-07-27	Africa|hCoV-19/South Africa/KRISP-K002378/2020|EPI ISL 515744|B.1|South Africa|2020-07-20	0.0004033492	Africa
Africa|hCoV-19/Gambia/GC19-3842/2020|EPI ISL 561099|B.1.1.293|Gambia|2020-07-27	Africa|hCoV-19/South Africa/KRISP-K002378/2020|EPI ISL 515744|B.1|South Africa|2020-07-20	0.0005715573	Africa
Africa|hCoV-19/Gambia/GC19-3846/2020|EPI ISL 561100|B.1.1.293|Gambia|2020-07-27	Africa|hCoV-19/South Africa/KRISP-K002378/2020|EPI ISL 515744|B.1|South Africa|2020-07-20	0.0005379254	Africa
Africa|hCoV-19/Gambia/GC19-3852/2020|EPI ISL 561101|B.1.5.12|Gambia|2020-07-27	Africa|hCoV-19/South Africa/KRISP-K002378/2020|EPI ISL 515744|B.1|South Africa|2020-07-20	0.0004096865	Africa
Africa|hCoV-19/Gambia/GC19-3854/2020|EPI ISL 561102|B.1.1.293|Gambia|2020-07-27	Africa|hCoV-19/South Africa/KRISP-K002378/2020|EPI ISL 515744|B.1|South Africa|2020-07-20	0.0005715573	Africa
Africa|hCoV-19/Gambia/GC192573/2020|EPI ISL 561115|B.1.5.12|Gambia|2020-07-21	Africa|hCoV-19/South Africa/KRISP-K002378/2020|EPI ISL 515744|B.1|South Africa|2020-07-20	0.0004033668	Africa
Africa|hCoV-19/Gambia/GC192576/2020|EPI ISL 561117|B.1.5.12|Gambia|2020-07-21	Africa|hCoV-19/South Africa/KRISP-K002378/2020|EPI ISL 515744|B.1|South Africa|2020-07-20	0.0003049664	Africa
Africa|hCoV-19/Gambia/GC192579/2020|EPI ISL 561118|B.1.5.12|Gambia|2020-07-21	Africa|hCoV-19/South Africa/KRISP-K002378/2020|EPI ISL 515744|B.1|South Africa|2020-07-20	0.0002726525	Africa
Africa|hCoV-19/Gambia/GC192602/2020|EPI ISL 561120|B.1.1.293|Gambia|2020-07-21	Africa|hCoV-19/South Africa/KRISP-K002378/2020|EPI ISL 515744|B.1|South Africa|2020-07-20	0.0005715459	Africa
Africa|hCoV-19/Gambia/GC192610/2020|EPI ISL 561121|B.1.1.293|Gambia|2020-07-21	Africa|hCoV-19/South Africa/KRISP-K002378/2020|EPI ISL 515744|B.1|South Africa|2020-07-20	0.0005715459	Africa
Africa|hCoV-19/Gambia/GC192751/2020|EPI ISL 561138|B.1.5.12|Gambia|2020-07-21	Africa|hCoV-19/South Africa/KRISP-K002378/2020|EPI ISL 515744|B.1|South Africa|2020-07-20	0.0004369982	Africa
Africa|hCoV-19/Gambia/GC192756/2020|EPI ISL 561139|B.1.5.12|Gambia|2020-07-22	Africa|hCoV-19/South Africa/KRISP-K002378/2020|EPI ISL 515744|B.1|South Africa|2020-07-20	0.0003697293	Africa
Africa|hCoV-19/Gambia/GC192772/2020|EPI ISL 561140|B.1.1|Gambia|2020-07-22	Africa|hCoV-19/South Africa/KRISP-K002378/2020|EPI ISL 515744|B.1|South Africa|2020-07-20	0.0005379146	Africa
Africa|hCoV-19/Gambia/GC192778/2020|EPI ISL 561141|B.1.1|Gambia|2020-07-22	Africa|hCoV-19/South Africa/KRISP-K002378/2020|EPI ISL 515744|B.1|South Africa|2020-07-20	0.0004370336	Africa
Africa|hCoV-19/Gambia/GC192781/2020|EPI ISL 561142|B.1.5.12|Gambia|2020-07-22	Africa|hCoV-19/South Africa/KRISP-K002378/2020|EPI ISL 515744|B.1|South Africa|2020-07-20	0.0004033492	Africa
Africa|hCoV-19/Gambia/GC192782/2020|EPI ISL 561143|B.1.5.12|Gambia|2020-07-22	Africa|hCoV-19/South Africa/KRISP-K002378/2020|EPI ISL 515744|B.1|South Africa|2020-07-20	0.0004033587	Africa
Africa|hCoV-19/Gambia/GC192786/2020|EPI ISL 561144|B.1.1.293|Gambia|2020-07-22	Africa|hCoV-19/South Africa/KRISP-K002378/2020|EPI ISL 515744|B.1|South Africa|2020-07-20	0.0005042729	Africa
Africa|hCoV-19/Gambia/GC192789/2020|EPI ISL 561145|B.1|Gambia|2020-07-22	Africa|hCoV-19/South Africa/KRISP-K002378/2020|EPI ISL 515744|B.1|South Africa|2020-07-20	0.0004033492	Africa
Africa|hCoV-19/Gambia/GC192811/2020|EPI ISL 561147|B.1.5.12|Gambia|2020-07-22	Africa|hCoV-19/South Africa/KRISP-K002378/2020|EPI ISL 515744|B.1|South Africa|2020-07-20	0.0003757910	Africa
Africa|hCoV-19/Gambia/GC192812/2020|EPI ISL 561148|B.1.1.293|Gambia|2020-07-22	Africa|hCoV-19/South Africa/KRISP-K002378/2020|EPI ISL 515744|B.1|South Africa|2020-07-20	0.0004369998	Africa
Africa|hCoV-19/Gambia/NPHL-038/2020|EPI ISL 561205|B.1.1|Gambia|2020	Africa|hCoV-19/South Africa/KRISP-K002378/2020|EPI ISL 515744|B.1|South Africa|2020-07-20	0.0005715593	Africa
Africa|hCoV-19/Gambia/NPHL-061/2020|EPI ISL 561206|B.1.5.12|Gambia|2020	Africa|hCoV-19/South Africa/KRISP-K002378/2020|EPI ISL 515744|B.1|South Africa|2020-07-20	0.0004706042	Africa
Africa|hCoV-19/Gambia/NPHL-1168/2020|EPI ISL 561212|B.1.5.12|Gambia|2020-06-27	Africa|hCoV-19/South Africa/KRISP-K002378/2020|EPI ISL 515744|B.1|South Africa|2020-07-20	0.0004706324	Africa
Africa|hCoV-19/Gambia/NPHL-1208/2020|EPI ISL 561213|B.1.5.12|Gambia|2020-06-30	Africa|hCoV-19/South Africa/KRISP-K002378/2020|EPI ISL 515744|B.1|South Africa|2020-07-20	0.0002384060	Africa
Africa|hCoV-19/Gambia/NPHL-1209/2020|EPI ISL 561214|B.1.5.12|Gambia|2020-06-30	Africa|hCoV-19/South Africa/KRISP-K002378/2020|EPI ISL 515744|B.1|South Africa|2020-07-20	0.0002060042	Africa
Africa|hCoV-19/Gambia/NPHL-1212/2020|EPI ISL 561215|B.1.5.12|Gambia|2020-06-30	Africa|hCoV-19/South Africa/KRISP-K002378/2020|EPI ISL 515744|B.1|South Africa|2020-07-20	0.0003360802	Africa
Africa|hCoV-19/Gambia/NPHL-1224/2020|EPI ISL 561217|B.1.1.293|Gambia|2020-06-30	Africa|hCoV-19/South Africa/KRISP-K002378/2020|EPI ISL 515744|B.1|South Africa|2020-07-20	0.0003512912	Africa
Africa|hCoV-19/Gambia/NPHL-1230/2020|EPI ISL 561218|B.1.5|Gambia|2020-06-30	Africa|hCoV-19/South Africa/KRISP-K002378/2020|EPI ISL 515744|B.1|South Africa|2020-07-20	0.0001702638	Africa
Africa|hCoV-19/Gambia/NPHL-1248/2020|EPI ISL 561222|B.1.5|Gambia|2020-07-01	Africa|hCoV-19/South Africa/KRISP-K002378/2020|EPI ISL 515744|B.1|South Africa|2020-07-20	0.0001702523	Africa
Africa|hCoV-19/Gambia/NPHL-1258/2020|EPI ISL 561223|B.1.292|Gambia|2020-07-02	Africa|hCoV-19/South Africa/KRISP-K002378/2020|EPI ISL 515744|B.1|South Africa|2020-07-20	0.0003697205	Africa
Africa|hCoV-19/Gambia/NPHL-1422/2020|EPI ISL 561228|B.1.5|Gambia|2020-07-04	Africa|hCoV-19/South Africa/KRISP-K002378/2020|EPI ISL 515744|B.1|South Africa|2020-07-20	0.0002120409	Africa
Africa|hCoV-19/Gambia/NPHL-1424/2020|EPI ISL 561229|B.1.292|Gambia|2020-07-04	Africa|hCoV-19/South Africa/KRISP-K002378/2020|EPI ISL 515744|B.1|South Africa|2020-07-20	0.0003698316	Africa
Africa|hCoV-19/Gambia/NPHL-1446/2020|EPI ISL 561230|B.1.5|Gambia|2020-07-04	Africa|hCoV-19/South Africa/KRISP-K002378/2020|EPI ISL 515744|B.1|South Africa|2020-07-20	0.0001702523	Africa
Africa|hCoV-19/Gambia/NPHL-1477/2020|EPI ISL 561231|B.1.5|Gambia|2020	Africa|hCoV-19/South Africa/KRISP-K002378/2020|EPI ISL 515744|B.1|South Africa|2020-07-20	0.0001406458	Africa
Africa|hCoV-19/Gambia/NPHL-1514/2020|EPI ISL 561232|B.1.1|Gambia|2020	Africa|hCoV-19/South Africa/KRISP-K002378/2020|EPI ISL 515744|B.1|South Africa|2020-07-20	0.0004706247	Africa
Africa|hCoV-19/Gambia/NPHL-1641/2020|EPI ISL 561235|B.1.292|Gambia|2020-07-31	Africa|hCoV-19/South Africa/KRISP-K002378/2020|EPI ISL 515744|B.1|South Africa|2020-07-20	0.0004179320	Africa
