## Supplementary material for "Epidemiology and genetic diversity of SARS-CoV-2 lineages circulating in Africa": Pairwise distance: ContinentsPairwiseDistance.csv (part 326 of 1021)

Species 1	Species 2	Dist	Continent
Africa|hCoV-19/Gambia/NPHL-1645/2020|EPI ISL 561236|B.1.1.293|Gambia|2020-08-04	Africa|hCoV-19/South Africa/KRISP-K002378/2020|EPI ISL 515744|B.1|South Africa|2020-07-20	0.0003719039	Africa
Africa|hCoV-19/Gambia/NPHL-1711/2020|EPI ISL 561237|B.1.1.293|Gambia|2020-08-04	Africa|hCoV-19/South Africa/KRISP-K002378/2020|EPI ISL 515744|B.1|South Africa|2020-07-20	0.0004369998	Africa
Africa|hCoV-19/Gambia/NPHL-1746/2020|EPI ISL 561238|B.1.1|Gambia|2020-07-20	Africa|hCoV-19/South Africa/KRISP-K002378/2020|EPI ISL 515744|B.1|South Africa|2020-07-20	0.0003698038	Africa
Africa|hCoV-19/Gambia/NPHL-1921/2020|EPI ISL 561239|B.1.1|Gambia|2020	Africa|hCoV-19/South Africa/KRISP-K002378/2020|EPI ISL 515744|B.1|South Africa|2020-07-20	0.0005379146	Africa
Africa|hCoV-19/Gambia/NPHL-1968/2020|EPI ISL 561240|B.1.1|Gambia|2020-07-16	Africa|hCoV-19/South Africa/KRISP-K002378/2020|EPI ISL 515744|B.1|South Africa|2020-07-20	0.0005379146	Africa
Africa|hCoV-19/Gambia/NPHL-2037/2020|EPI ISL 561241|B.1.1|Gambia|2020-07-15	Africa|hCoV-19/South Africa/KRISP-K002378/2020|EPI ISL 515744|B.1|South Africa|2020-07-20	0.0005043017	Africa
Africa|hCoV-19/Gambia/NPHL-2268/2020|EPI ISL 561242|B.1.1|Gambia|2020	Africa|hCoV-19/South Africa/KRISP-K002378/2020|EPI ISL 515744|B.1|South Africa|2020-07-20	0.0003369453	Africa
Africa|hCoV-19/Gambia/NPHL-2344/2020|EPI ISL 561243|B.1.292|Gambia|2020	Africa|hCoV-19/South Africa/KRISP-K002378/2020|EPI ISL 515744|B.1|South Africa|2020-07-20	0.0004369982	Africa
Africa|hCoV-19/Gambia/NPHL-2374/2020|EPI ISL 561244|B.1.5.12|Gambia|2020	Africa|hCoV-19/South Africa/KRISP-K002378/2020|EPI ISL 515744|B.1|South Africa|2020-07-20	0.0003360916	Africa
Africa|hCoV-19/Gambia/NPHL-242/2020|EPI ISL 561245|B.1.5|Gambia|2020	Africa|hCoV-19/South Africa/KRISP-K002378/2020|EPI ISL 515744|B.1|South Africa|2020-07-20	0.0002016590	Africa
Africa|hCoV-19/Gambia/NPHL-243/2020|EPI ISL 561246|B.1.5|Gambia|2020	Africa|hCoV-19/South Africa/KRISP-K002378/2020|EPI ISL 515744|B.1|South Africa|2020-07-20	0.0002747402	Africa
Africa|hCoV-19/Gambia/NPHL-244/2020|EPI ISL 561247|B.1.1.293|Gambia|2020	Africa|hCoV-19/South Africa/KRISP-K002378/2020|EPI ISL 515744|B.1|South Africa|2020-07-20	0.0004747365	Africa
Africa|hCoV-19/Gambia/NPHL-2443/2020|EPI ISL 561248|B.1.5.12|Gambia|2020	Africa|hCoV-19/South Africa/KRISP-K002378/2020|EPI ISL 515744|B.1|South Africa|2020-07-20	0.0003360802	Africa
Africa|hCoV-19/Gambia/NPHL-2444/2020|EPI ISL 561249|B.1.292|Gambia|2020-07-21	Africa|hCoV-19/South Africa/KRISP-K002378/2020|EPI ISL 515744|B.1|South Africa|2020-07-20	0.0004033397	Africa
Africa|hCoV-19/Gambia/NPHL-2446/2020|EPI ISL 561250|B.1.1|Gambia|2020	Africa|hCoV-19/South Africa/KRISP-K002378/2020|EPI ISL 515744|B.1|South Africa|2020-07-20	0.0005516930	Africa
Africa|hCoV-19/Gambia/NPHL-245/2020|EPI ISL 561251|B.1.1|Gambia|2020	Africa|hCoV-19/South Africa/KRISP-K002378/2020|EPI ISL 515744|B.1|South Africa|2020-07-20	0.0003725209	Africa
Africa|hCoV-19/Gambia/NPHL-2457/2020|EPI ISL 561252|B.1.1|Gambia|2020-07-21	Africa|hCoV-19/South Africa/KRISP-K002378/2020|EPI ISL 515744|B.1|South Africa|2020-07-20	0.0005516740	Africa
Africa|hCoV-19/Gambia/NPHL-2458/2020|EPI ISL 561253|B.1.292|Gambia|2020-07-21	Africa|hCoV-19/South Africa/KRISP-K002378/2020|EPI ISL 515744|B.1|South Africa|2020-07-20	0.0004137968	Africa
Africa|hCoV-19/Gambia/NPHL-2463/2020|EPI ISL 561254|B.1.1|Gambia|2020	Africa|hCoV-19/South Africa/KRISP-K002378/2020|EPI ISL 515744|B.1|South Africa|2020-07-20	0.0005572255	Africa
Africa|hCoV-19/Gambia/NPHL-2465/2020|EPI ISL 561255|B.1.1|Gambia|2020-07-21	Africa|hCoV-19/South Africa/KRISP-K002378/2020|EPI ISL 515744|B.1|South Africa|2020-07-20	0.0005517121	Africa
Africa|hCoV-19/Gambia/NPHL-2469/2020|EPI ISL 561256|B.1.5.12|Gambia|2020-07-21	Africa|hCoV-19/South Africa/KRISP-K002378/2020|EPI ISL 515744|B.1|South Africa|2020-07-20	0.0004136870	Africa
Africa|hCoV-19/Gambia/NPHL-247/2020|EPI ISL 561257|B.1.1.293|Gambia|2020	Africa|hCoV-19/South Africa/KRISP-K002378/2020|EPI ISL 515744|B.1|South Africa|2020-07-20	0.0004706516	Africa
Africa|hCoV-19/Gambia/NPHL-2470/2020|EPI ISL 561258|B.1.1|Gambia|2020-07-21	Africa|hCoV-19/South Africa/KRISP-K002378/2020|EPI ISL 515744|B.1|South Africa|2020-07-20	0.0005516930	Africa
Africa|hCoV-19/Gambia/NPHL-2472/2020|EPI ISL 561259|B.1.5.12|Gambia|2020-07-21	Africa|hCoV-19/South Africa/KRISP-K002378/2020|EPI ISL 515744|B.1|South Africa|2020-07-20	0.0002412816	Africa
Africa|hCoV-19/Gambia/NPHL-2473/2020|EPI ISL 561260|B.1.5.12|Gambia|2020-07-21	Africa|hCoV-19/South Africa/KRISP-K002378/2020|EPI ISL 515744|B.1|South Africa|2020-07-20	0.0004706388	Africa
Africa|hCoV-19/Gambia/NPHL-2478/2020|EPI ISL 561261|B.1.5.12|Gambia|2020-07-21	Africa|hCoV-19/South Africa/KRISP-K002378/2020|EPI ISL 515744|B.1|South Africa|2020-07-20	0.0003133826	Africa
Africa|hCoV-19/Gambia/NPHL-2497/2020|EPI ISL 561262|B.1.1.242|Gambia|2020-07-21	Africa|hCoV-19/South Africa/KRISP-K002378/2020|EPI ISL 515744|B.1|South Africa|2020-07-20	0.0005223718	Africa
Africa|hCoV-19/Gambia/NPHL-2504/2020|EPI ISL 561264|B.1.5.12|Gambia|2020-07-23	Africa|hCoV-19/South Africa/KRISP-K002378/2020|EPI ISL 515744|B.1|South Africa|2020-07-20	0.0004787342	Africa
Africa|hCoV-19/Gambia/NPHL-2514/2020|EPI ISL 561265|B.1.5.12|Gambia|2020-07-21	Africa|hCoV-19/South Africa/KRISP-K002378/2020|EPI ISL 515744|B.1|South Africa|2020-07-20	0.0004136912	Africa
Africa|hCoV-19/Gambia/NPHL-2521/2020|EPI ISL 561266|B.1.5.12|Gambia|2020-07-23	Africa|hCoV-19/South Africa/KRISP-K002378/2020|EPI ISL 515744|B.1|South Africa|2020-07-20	0.0004136742	Africa
Africa|hCoV-19/Gambia/NPHL-2522/2020|EPI ISL 561267|B.1.1.293|Gambia|2020-07-22	Africa|hCoV-19/South Africa/KRISP-K002378/2020|EPI ISL 515744|B.1|South Africa|2020-07-20	0.0004830945	Africa
Africa|hCoV-19/Gambia/NPHL-2524/2020|EPI ISL 561268|B.1.1|Gambia|2020-07-24	Africa|hCoV-19/South Africa/KRISP-K002378/2020|EPI ISL 515744|B.1|South Africa|2020-07-20	0.0005043018	Africa
Africa|hCoV-19/Gambia/NPHL-2529/2020|EPI ISL 561269|B.1.1.293|Gambia|2020-07-21	Africa|hCoV-19/South Africa/KRISP-K002378/2020|EPI ISL 515744|B.1|South Africa|2020-07-20	0.0004826732	Africa
Africa|hCoV-19/Gambia/NPHL-253/2020|EPI ISL 561270|B.1.1.293|Gambia|2020	Africa|hCoV-19/South Africa/KRISP-K002378/2020|EPI ISL 515744|B.1|South Africa|2020-07-20	0.0005042628	Africa
Africa|hCoV-19/Gambia/NPHL-2537/2020|EPI ISL 561271|B.1.1|Gambia|2020	Africa|hCoV-19/South Africa/KRISP-K002378/2020|EPI ISL 515744|B.1|South Africa|2020-07-20	0.0005804964	Africa
Africa|hCoV-19/Gambia/NPHL-2538/2020|EPI ISL 561272|B.1.5.12|Gambia|2020-07-21	Africa|hCoV-19/South Africa/KRISP-K002378/2020|EPI ISL 515744|B.1|South Africa|2020-07-20	0.0003791843	Africa
Africa|hCoV-19/Gambia/NPHL-2550/2020|EPI ISL 561274|B.1.292|Gambia|2020-07-21	Africa|hCoV-19/South Africa/KRISP-K002378/2020|EPI ISL 515744|B.1|South Africa|2020-07-20	0.0003792013	Africa
Africa|hCoV-19/Gambia/NPHL-2554/2020|EPI ISL 561275|B.1.5.12|Gambia|2020	Africa|hCoV-19/South Africa/KRISP-K002378/2020|EPI ISL 515744|B.1|South Africa|2020-07-20	0.0003447297	Africa
Africa|hCoV-19/Gambia/NPHL-2555/2020|EPI ISL 561276|B.1.1|Gambia|2020-07-21	Africa|hCoV-19/South Africa/KRISP-K002378/2020|EPI ISL 515744|B.1|South Africa|2020-07-20	0.0005225390	Africa
Africa|hCoV-19/Gambia/NPHL-256/2020|EPI ISL 561277|B.1.1.293|Gambia|2020	Africa|hCoV-19/South Africa/KRISP-K002378/2020|EPI ISL 515744|B.1|South Africa|2020-07-20	0.0004034034	Africa
Africa|hCoV-19/Gambia/NPHL-2560/2020|EPI ISL 561278|B.1.1|Gambia|2020	Africa|hCoV-19/South Africa/KRISP-K002378/2020|EPI ISL 515744|B.1|South Africa|2020-07-20	0.0005516740	Africa
Africa|hCoV-19/Gambia/NPHL-2567/2020|EPI ISL 561279|B.1|Gambia|2020	Africa|hCoV-19/South Africa/KRISP-K002378/2020|EPI ISL 515744|B.1|South Africa|2020-07-20	0.0006052290	Africa
Africa|hCoV-19/Gambia/NPHL-2573/2020|EPI ISL 561280|B.1.1.293|Gambia|2020	Africa|hCoV-19/South Africa/KRISP-K002378/2020|EPI ISL 515744|B.1|South Africa|2020-07-20	0.0003792366	Africa
Africa|hCoV-19/Gambia/NPHL-2586/2020|EPI ISL 561281|B.1.5.12|Gambia|2020-07-23	Africa|hCoV-19/South Africa/KRISP-K002378/2020|EPI ISL 515744|B.1|South Africa|2020-07-20	0.0003133204	Africa
Africa|hCoV-19/Gambia/NPHL-2588/2020|EPI ISL 561282|B.1.1|Gambia|2020	Africa|hCoV-19/South Africa/KRISP-K002378/2020|EPI ISL 515744|B.1|South Africa|2020-07-20	0.0005715460	Africa
Africa|hCoV-19/Gambia/NPHL-2615/2020|EPI ISL 561283|B.1.1.293|Gambia|2020-08-18	Africa|hCoV-19/South Africa/KRISP-K002378/2020|EPI ISL 515744|B.1|South Africa|2020-07-20	0.0005042628	Africa
Africa|hCoV-19/Gambia/NPHL-2626/2020|EPI ISL 561284|B.1.1.293|Gambia|2020	Africa|hCoV-19/South Africa/KRISP-K002378/2020|EPI ISL 515744|B.1|South Africa|2020-07-20	0.0004034075	Africa
Africa|hCoV-19/Gambia/NPHL-2640/2020|EPI ISL 561285|B.1.5.12|Gambia|2020-06-17	Africa|hCoV-19/South Africa/KRISP-K002378/2020|EPI ISL 515744|B.1|South Africa|2020-07-20	0.0003024793	Africa
Africa|hCoV-19/Gambia/NPHL-266/2020|EPI ISL 561286|B.1.5.12|Gambia|2020	Africa|hCoV-19/South Africa/KRISP-K002378/2020|EPI ISL 515744|B.1|South Africa|2020-07-20	0.0003792052	Africa
Africa|hCoV-19/Gambia/NPHL-2706/2020|EPI ISL 561287|B.1.292|Gambia|2020	Africa|hCoV-19/South Africa/KRISP-K002378/2020|EPI ISL 515744|B.1|South Africa|2020-07-20	0.0004369602	Africa
Africa|hCoV-19/Gambia/NPHL-2712/2020|EPI ISL 561288|B.1.5.12|Gambia|2020-08-03	Africa|hCoV-19/South Africa/KRISP-K002378/2020|EPI ISL 515744|B.1|South Africa|2020-07-20	0.0004033668	Africa
Africa|hCoV-19/Gambia/NPHL-2727/2020|EPI ISL 561289|B.1.5.12|Gambia|2020-08-04	Africa|hCoV-19/South Africa/KRISP-K002378/2020|EPI ISL 515744|B.1|South Africa|2020-07-20	0.0004033492	Africa
Africa|hCoV-19/Gambia/NPHL-2729/2020|EPI ISL 561290|B.1.1|Gambia|2020-07-23	Africa|hCoV-19/South Africa/KRISP-K002378/2020|EPI ISL 515744|B.1|South Africa|2020-07-20	0.0005379146	Africa
Africa|hCoV-19/Gambia/NPHL-2736/2020|EPI ISL 561291|B.1.1.242|Gambia|2020-07-25	Africa|hCoV-19/South Africa/KRISP-K002378/2020|EPI ISL 515744|B.1|South Africa|2020-07-20	0.0005715345	Africa
Africa|hCoV-19/Gambia/NPHL-2759/2020|EPI ISL 561292|B.1.5.12|Gambia|2020-08-07	Africa|hCoV-19/South Africa/KRISP-K002378/2020|EPI ISL 515744|B.1|South Africa|2020-07-20	0.0003697615	Africa
Africa|hCoV-19/Gambia/NPHL-2762/2020|EPI ISL 561293|B.1.5.12|Gambia|2020-07-25	Africa|hCoV-19/South Africa/KRISP-K002378/2020|EPI ISL 515744|B.1|South Africa|2020-07-20	0.0004369792	Africa
Africa|hCoV-19/Gambia/NPHL-2767/2020|EPI ISL 561294|B.1.1.293|Gambia|2020-07-25	Africa|hCoV-19/South Africa/KRISP-K002378/2020|EPI ISL 515744|B.1|South Africa|2020-07-20	0.0005379039	Africa
Africa|hCoV-19/Gambia/NPHL-2768/2020|EPI ISL 561295|B.1.1.293|Gambia|2020-07-27	Africa|hCoV-19/South Africa/KRISP-K002378/2020|EPI ISL 515744|B.1|South Africa|2020-07-20	0.0004706358	Africa
Africa|hCoV-19/Gambia/NPHL-277/2020|EPI ISL 561296|B.1.5.12|Gambia|2020	Africa|hCoV-19/South Africa/KRISP-K002378/2020|EPI ISL 515744|B.1|South Africa|2020-07-20	0.0004033587	Africa
Africa|hCoV-19/Gambia/NPHL-2785/2020|EPI ISL 561297|B.1.1.242|Gambia|2020-07-27	Africa|hCoV-19/South Africa/KRISP-K002378/2020|EPI ISL 515744|B.1|South Africa|2020-07-20	0.0005042697	Africa
Africa|hCoV-19/Gambia/NPHL-2790/2020|EPI ISL 561298|B.1.1.293|Gambia|2020	Africa|hCoV-19/South Africa/KRISP-K002378/2020|EPI ISL 515744|B.1|South Africa|2020-07-20	0.0005379146	Africa
Africa|hCoV-19/Gambia/NPHL-2825/2020|EPI ISL 561299|B.1.5.12|Gambia|2020	Africa|hCoV-19/South Africa/KRISP-K002378/2020|EPI ISL 515744|B.1|South Africa|2020-07-20	0.0004033126	Africa
Africa|hCoV-19/Gambia/NPHL-287/2020|EPI ISL 561300|B.1.1.293|Gambia|2020	Africa|hCoV-19/South Africa/KRISP-K002378/2020|EPI ISL 515744|B.1|South Africa|2020-07-20	0.0005042898	Africa
Africa|hCoV-19/Gambia/NPHL-2889/2020|EPI ISL 561301|B.1.5.12|Gambia|2020	Africa|hCoV-19/South Africa/KRISP-K002378/2020|EPI ISL 515744|B.1|South Africa|2020-07-20	0.0004105736	Africa
Africa|hCoV-19/Gambia/NPHL-2892/2020|EPI ISL 561302|B.1.5.12|Gambia|2020-09-07	Africa|hCoV-19/South Africa/KRISP-K002378/2020|EPI ISL 515744|B.1|South Africa|2020-07-20	0.0004105736	Africa
Africa|hCoV-19/Gambia/NPHL-290/2020|EPI ISL 561303|B.1.1.293|Gambia|2020	Africa|hCoV-19/South Africa/KRISP-K002378/2020|EPI ISL 515744|B.1|South Africa|2020-07-20	0.0004706357	Africa
Africa|hCoV-19/Gambia/NPHL-2909/2020|EPI ISL 561304|B.1.1.293|Gambia|2020-07-26	Africa|hCoV-19/South Africa/KRISP-K002378/2020|EPI ISL 515744|B.1|South Africa|2020-07-20	0.0005042848	Africa
Africa|hCoV-19/Gambia/NPHL-2984/2020|EPI ISL 561307|B.1.1.293|Gambia|2020	Africa|hCoV-19/South Africa/KRISP-K002378/2020|EPI ISL 515744|B.1|South Africa|2020-07-20	0.0005379381	Africa
Africa|hCoV-19/Gambia/NPHL-299/2020|EPI ISL 561308|B.1.1.293|Gambia|2020	Africa|hCoV-19/South Africa/KRISP-K002378/2020|EPI ISL 515744|B.1|South Africa|2020-07-20	0.0005042729	Africa
Africa|hCoV-19/Gambia/NPHL-3047/2020|EPI ISL 561309|B.1.5.12|Gambia|2020-07-28	Africa|hCoV-19/South Africa/KRISP-K002378/2020|EPI ISL 515744|B.1|South Africa|2020-07-20	0.0004072302	Africa
Africa|hCoV-19/Gambia/NPHL-3055/2020|EPI ISL 561310|B.1.5.12|Gambia|2020-07-17	Africa|hCoV-19/South Africa/KRISP-K002378/2020|EPI ISL 515744|B.1|South Africa|2020-07-20	0.0004369791	Africa
Africa|hCoV-19/Gambia/NPHL-3062/2020|EPI ISL 561311|B.1.5.12|Gambia|2020	Africa|hCoV-19/South Africa/KRISP-K002378/2020|EPI ISL 515744|B.1|South Africa|2020-07-20	0.0004072302	Africa
Africa|hCoV-19/Gambia/NPHL-3079/2020|EPI ISL 561312|B.1.5.12|Gambia|2020-07-27	Africa|hCoV-19/South Africa/KRISP-K002378/2020|EPI ISL 515744|B.1|South Africa|2020-07-20	0.0004105736	Africa
Africa|hCoV-19/Gambia/NPHL-3206/2020|EPI ISL 561313|B.1.1.293|Gambia|2020	Africa|hCoV-19/South Africa/KRISP-K002378/2020|EPI ISL 515744|B.1|South Africa|2020-07-20	0.0005715593	Africa
Africa|hCoV-19/Gambia/NPHL-3254/2020|EPI ISL 561315|B.1.5.12|Gambia|2020-07-28	Africa|hCoV-19/South Africa/KRISP-K002378/2020|EPI ISL 515744|B.1|South Africa|2020-07-20	0.0004405325	Africa
Africa|hCoV-19/Gambia/NPHL-3281/2020|EPI ISL 561316|B.1.1|Gambia|2020-07-28	Africa|hCoV-19/South Africa/KRISP-K002378/2020|EPI ISL 515744|B.1|South Africa|2020-07-20	0.0005571532	Africa
Africa|hCoV-19/Gambia/NPHL-483B/2020|EPI ISL 561318|B.1.1|Gambia|2020	Africa|hCoV-19/South Africa/KRISP-K002378/2020|EPI ISL 515744|B.1|South Africa|2020-07-20	0.0005225114	Africa
Africa|hCoV-19/Gambia/NPHL-704/2020|EPI ISL 561320|B.1.1.293|Gambia|2020	Africa|hCoV-19/South Africa/KRISP-K002378/2020|EPI ISL 515744|B.1|South Africa|2020-07-20	0.0007243351	Africa
Africa|hCoV-19/Gambia/NPHL-737/2020|EPI ISL 561323|B.1.1.293|Gambia|2020	Africa|hCoV-19/South Africa/KRISP-K002378/2020|EPI ISL 515744|B.1|South Africa|2020-07-20	0.0004481764	Africa
Africa|hCoV-19/Gambia/NPHL-748/2020|EPI ISL 561324|B.1.1|Gambia|2020	Africa|hCoV-19/South Africa/KRISP-K002378/2020|EPI ISL 515744|B.1|South Africa|2020-07-20	0.0005043017	Africa
Africa|hCoV-19/Gambia/NPHL-758/2020|EPI ISL 561326|B.1.1.293|Gambia|2020	Africa|hCoV-19/South Africa/KRISP-K002378/2020|EPI ISL 515744|B.1|South Africa|2020-07-20	0.0003444126	Africa
Africa|hCoV-19/Gambia/NPHL-760/2020|EPI ISL 561327|B.1.5|Gambia|2020	Africa|hCoV-19/South Africa/KRISP-K002378/2020|EPI ISL 515744|B.1|South Africa|2020-07-20	0.0002709013	Africa
Africa|hCoV-19/Gambia/NPHL-790/2020|EPI ISL 561329|B.1.5|Gambia|2020	Africa|hCoV-19/South Africa/KRISP-K002378/2020|EPI ISL 515744|B.1|South Africa|2020-07-20	0.0002389732	Africa
Africa|hCoV-19/Gambia/NPHL-923/2020|EPI ISL 561330|B.1.5.12|Gambia|2020	Africa|hCoV-19/South Africa/KRISP-K002378/2020|EPI ISL 515744|B.1|South Africa|2020-07-20	0.0003361028	Africa
Africa|hCoV-19/Gambia/NPHL-930/2020|EPI ISL 561331|B.1.5|Gambia|2020	Africa|hCoV-19/South Africa/KRISP-K002378/2020|EPI ISL 515744|B.1|South Africa|2020-07-20	0.0002731206	Africa
Africa|hCoV-19/Gambia/NPHL-941/2020|EPI ISL 561332|B.1.5.12|Gambia|2020	Africa|hCoV-19/South Africa/KRISP-K002378/2020|EPI ISL 515744|B.1|South Africa|2020-07-20	0.0003697118	Africa
Africa|hCoV-19/Gambia/NPHL-956/2020|EPI ISL 561334|B.1.5.12|Gambia|2020	Africa|hCoV-19/South Africa/KRISP-K002378/2020|EPI ISL 515744|B.1|South Africa|2020-07-20	0.0003755089	Africa
Africa|hCoV-19/Ghana/1651 S3/2020|EPI ISL 422387|A.11|Ghana|2020-03-25	Africa|hCoV-19/South Africa/KRISP-K002378/2020|EPI ISL 515744|B.1|South Africa|2020-07-20	0.0005594343	Africa
Africa|hCoV-19/Ghana/1659 S14/2020|EPI ISL 422405|B.1.220|Ghana|2020-03-25	Africa|hCoV-19/South Africa/KRISP-K002378/2020|EPI ISL 515744|B.1|South Africa|2020-07-20	0.0002451226	Africa
Africa|hCoV-19/Ghana/2230 S4/2020|EPI ISL 422390|B.40|Ghana|2020-03-25	Africa|hCoV-19/South Africa/KRISP-K002378/2020|EPI ISL 515744|B.1|South Africa|2020-07-20	0.0005102134	Africa
Africa|hCoV-19/Ghana/2333 S5/2020|EPI ISL 422394|B.1.3|Ghana|2020-03-27	Africa|hCoV-19/South Africa/KRISP-K002378/2020|EPI ISL 515744|B.1|South Africa|2020-07-20	0.0004112264	Africa
Africa|hCoV-19/Ghana/2573 S27/2020|EPI ISL 515082|A|Ghana|2020-03-29	Africa|hCoV-19/South Africa/KRISP-K002378/2020|EPI ISL 515744|B.1|South Africa|2020-07-20	0.0007105055	Africa
Africa|hCoV-19/Ghana/2666 S32/2020|EPI ISL 515083|A|Ghana|2020-03-27	Africa|hCoV-19/South Africa/KRISP-K002378/2020|EPI ISL 515744|B.1|South Africa|2020-07-20	0.0002056491	Africa
Africa|hCoV-19/Ghana/2709 S25/2020|EPI ISL 515084|B.1|Ghana|2020-03-28	Africa|hCoV-19/South Africa/KRISP-K002378/2020|EPI ISL 515744|B.1|South Africa|2020-07-20	0.0003700923	Africa
Africa|hCoV-19/Ghana/2828 S6/2020|EPI ISL 422397|A.11|Ghana|2020-03-29	Africa|hCoV-19/South Africa/KRISP-K002378/2020|EPI ISL 515744|B.1|South Africa|2020-07-20	0.0007156937	Africa
Africa|hCoV-19/Ghana/2852 S30/2020|EPI ISL 515085|B.6|Ghana|2020-03-28	Africa|hCoV-19/South Africa/KRISP-K002378/2020|EPI ISL 515744|B.1|South Africa|2020-07-20	0.0003078671	Africa
Africa|hCoV-19/Ghana/2914 S8/2020|EPI ISL 422399|B.1.1|Ghana|2020-03-30	Africa|hCoV-19/South Africa/KRISP-K002378/2020|EPI ISL 515744|B.1|South Africa|2020-07-20	0.0003815302	Africa
Africa|hCoV-19/Ghana/34927 S20/2020|EPI ISL 515086|A.11|Ghana|2020-05-23	Africa|hCoV-19/South Africa/KRISP-K002378/2020|EPI ISL 515744|B.1|South Africa|2020-07-20	0.0006110612	Africa
Africa|hCoV-19/Ghana/34928 S21/2020|EPI ISL 515087|A.11|Ghana|2020-05-23	Africa|hCoV-19/South Africa/KRISP-K002378/2020|EPI ISL 515744|B.1|South Africa|2020-07-20	0.0007152892	Africa
Africa|hCoV-19/Ghana/34980 S22/2020|EPI ISL 515088|B.1.1|Ghana|2020-05-23	Africa|hCoV-19/South Africa/KRISP-K002378/2020|EPI ISL 515744|B.1|South Africa|2020-07-20	0.0003812697	Africa
Africa|hCoV-19/Ghana/34983 S40/2020|EPI ISL 515089|B.1.1|Ghana|2020-05-23	Africa|hCoV-19/South Africa/KRISP-K002378/2020|EPI ISL 515744|B.1|South Africa|2020-07-20	0.0004437666	Africa
Africa|hCoV-19/Ghana/35012 S17/2020|EPI ISL 515090|B.1.1|Ghana|2020-05-23	Africa|hCoV-19/South Africa/KRISP-K002378/2020|EPI ISL 515744|B.1|South Africa|2020-07-20	0.0004370248	Africa
Africa|hCoV-19/Ghana/35019 S18/2020|EPI ISL 515091|B.1.1|Ghana|2020-05-23	Africa|hCoV-19/South Africa/KRISP-K002378/2020|EPI ISL 515744|B.1|South Africa|2020-07-20	0.0003439201	Africa
Africa|hCoV-19/Ghana/35183 S24/2020|EPI ISL 515092|A|Ghana|2020-05-24	Africa|hCoV-19/South Africa/KRISP-K002378/2020|EPI ISL 515744|B.1|South Africa|2020-07-20	0.0001738751	Africa
Africa|hCoV-19/Ghana/35280 S41/2020|EPI ISL 515093|A|Ghana|2020-05-24	Africa|hCoV-19/South Africa/KRISP-K002378/2020|EPI ISL 515744|B.1|South Africa|2020-07-20	0.0006202123	Africa
Africa|hCoV-19/Ghana/35394 S49/2020|EPI ISL 515094|B.1.1.307|Ghana|2020-05-24	Africa|hCoV-19/South Africa/KRISP-K002378/2020|EPI ISL 515744|B.1|South Africa|2020-07-20	0.0003791320	Africa
Africa|hCoV-19/Ghana/35466 S19/2020|EPI ISL 515095|B.1.1|Ghana|2020-05-24	Africa|hCoV-19/South Africa/KRISP-K002378/2020|EPI ISL 515744|B.1|South Africa|2020-07-20	0.0004094923	Africa
Africa|hCoV-19/Ghana/35563 S37/2020|EPI ISL 515096|A.11|Ghana|2020-05-24	Africa|hCoV-19/South Africa/KRISP-K002378/2020|EPI ISL 515744|B.1|South Africa|2020-07-20	0.0007396827	Africa
Africa|hCoV-19/Ghana/36523 S23/2020|EPI ISL 515097|A|Ghana|2020-05-27	Africa|hCoV-19/South Africa/KRISP-K002378/2020|EPI ISL 515744|B.1|South Africa|2020-07-20	0.0002396768	Africa
Africa|hCoV-19/Ghana/81216 S36/2020|EPI ISL 515098|A|Ghana|2020-05-20	Africa|hCoV-19/South Africa/KRISP-K002378/2020|EPI ISL 515744|B.1|South Africa|2020-07-20	0.0007100562	Africa
Africa|hCoV-19/Ghana/81219 S34/2020|EPI ISL 515099|B.1.1|Ghana|2020-05-20	Africa|hCoV-19/South Africa/KRISP-K002378/2020|EPI ISL 515744|B.1|South Africa|2020-07-20	0.0003414195	Africa
Africa|hCoV-19/Ghana/82879 S48/2020|EPI ISL 515100|B.1|Ghana|2020-05-20	Africa|hCoV-19/South Africa/KRISP-K002378/2020|EPI ISL 515744|B.1|South Africa|2020-07-20	0.0004397488	Africa
Africa|hCoV-19/Ghana/83637 S29/2020|EPI ISL 515101|B.1.1|Ghana|2020-05-22	Africa|hCoV-19/South Africa/KRISP-K002378/2020|EPI ISL 515744|B.1|South Africa|2020-07-20	0.0003713943	Africa
Africa|hCoV-19/Ghana/84049 S31/2020|EPI ISL 515102|B.1|Ghana|2020-05-25	Africa|hCoV-19/South Africa/KRISP-K002378/2020|EPI ISL 515744|B.1|South Africa|2020-07-20	0.0004716963	Africa
Africa|hCoV-19/Ghana/84162 S45/2020|EPI ISL 515103|A|Ghana|2020-04-25	Africa|hCoV-19/South Africa/KRISP-K002378/2020|EPI ISL 515744|B.1|South Africa|2020-07-20	0.0005857580	Africa
Africa|hCoV-19/Ghana/84182 S43/2020|EPI ISL 515104|B.1.1|Ghana|2020-05-25	Africa|hCoV-19/South Africa/KRISP-K002378/2020|EPI ISL 515744|B.1|South Africa|2020-07-20	0.0004778826	Africa
Africa|hCoV-19/Ghana/84210 S44/2020|EPI ISL 515105|A|Ghana|2020-05-24	Africa|hCoV-19/South Africa/KRISP-K002378/2020|EPI ISL 515744|B.1|South Africa|2020-07-20	0.0006453728	Africa
Africa|hCoV-19/Ghana/84218 S47/2020|EPI ISL 515106|A|Ghana|2020-05-25	Africa|hCoV-19/South Africa/KRISP-K002378/2020|EPI ISL 515744|B.1|South Africa|2020-07-20	0.0007242599	Africa
Africa|hCoV-19/Ghana/84260 S28/2020|EPI ISL 515107|A|Ghana|2020-05-25	Africa|hCoV-19/South Africa/KRISP-K002378/2020|EPI ISL 515744|B.1|South Africa|2020-07-20	0.0006107026	Africa
Africa|hCoV-19/Ghana/84279 S42/2020|EPI ISL 515108|B.1|Ghana|2020-05-25	Africa|hCoV-19/South Africa/KRISP-K002378/2020|EPI ISL 515744|B.1|South Africa|2020-07-20	0.0004747992	Africa
Africa|hCoV-19/Ghana/84301 S35/2020|EPI ISL 515109|A.11|Ghana|2020-05-24	Africa|hCoV-19/South Africa/KRISP-K002378/2020|EPI ISL 515744|B.1|South Africa|2020-07-20	0.0005615291	Africa
Africa|hCoV-19/Ghana/84430 S51/2020|EPI ISL 515110|B.1.1.307|Ghana|2020-05-25	Africa|hCoV-19/South Africa/KRISP-K002378/2020|EPI ISL 515744|B.1|South Africa|2020-07-20	0.0003722437	Africa
Africa|hCoV-19/Ghana/84438 S50/2020|EPI ISL 515111|A|Ghana|2020-05-24	Africa|hCoV-19/South Africa/KRISP-K002378/2020|EPI ISL 515744|B.1|South Africa|2020-07-20	0.0006084325	Africa
Africa|hCoV-19/Ghana/84484 S16/2020|EPI ISL 515112|B.1.1|Ghana|2020-05-25	Africa|hCoV-19/South Africa/KRISP-K002378/2020|EPI ISL 515744|B.1|South Africa|2020-07-20	0.0004482380	Africa
Africa|hCoV-19/Ghana/KATH23/2020|EPI ISL 515181|A.11|Ghana|2020-03-22	Africa|hCoV-19/South Africa/KRISP-K002378/2020|EPI ISL 515744|B.1|South Africa|2020-07-20	0.0005715536	Africa
Africa|hCoV-19/Ghana/TTH10/2020|EPI ISL 515182|A|Ghana|2020-03-27	Africa|hCoV-19/South Africa/KRISP-K002378/2020|EPI ISL 515744|B.1|South Africa|2020-07-20	0.0005378678	Africa
Africa|hCoV-19/Ghana/TTH11/2020|EPI ISL 515183|A|Ghana|2020-03-27	Africa|hCoV-19/South Africa/KRISP-K002378/2020|EPI ISL 515744|B.1|South Africa|2020-07-20	0.0005396452	Africa
Africa|hCoV-19/Ghana/TTH6/2020|EPI ISL 515248|A|Ghana|2020-03-27	Africa|hCoV-19/South Africa/KRISP-K002378/2020|EPI ISL 515744|B.1|South Africa|2020-07-20	0.0005647450	Africa
Africa|hCoV-19/Kenya/C1092/2020|EPI ISL 457849|B.1.5|Kenya|2020-04-18	Africa|hCoV-19/South Africa/KRISP-K002378/2020|EPI ISL 515744|B.1|South Africa|2020-07-20	0.0002098966	Africa
Africa|hCoV-19/Kenya/C1102/2020|EPI ISL 568708|B.1.5|Kenya|2020-04-19	Africa|hCoV-19/South Africa/KRISP-K002378/2020|EPI ISL 515744|B.1|South Africa|2020-07-20	0.0003083929	Africa
Africa|hCoV-19/Kenya/C1162/2020|EPI ISL 457850|B.1.5|Kenya|2020-04-19	Africa|hCoV-19/South Africa/KRISP-K002378/2020|EPI ISL 515744|B.1|South Africa|2020-07-20	0.0002076918	Africa
Africa|hCoV-19/Kenya/C1216/2020|EPI ISL 457854|B.1.5|Kenya|2020-04-19	Africa|hCoV-19/South Africa/KRISP-K002378/2020|EPI ISL 515744|B.1|South Africa|2020-07-20	0.0002688778	Africa
Africa|hCoV-19/Kenya/C1292/2020|EPI ISL 457856|B|Kenya|2020-04-20	Africa|hCoV-19/South Africa/KRISP-K002378/2020|EPI ISL 515744|B.1|South Africa|2020-07-20	0.0002399478	Africa
Africa|hCoV-19/Kenya/C1357/2020|EPI ISL 457858|B.1.5|Kenya|2020-04-20	Africa|hCoV-19/South Africa/KRISP-K002378/2020|EPI ISL 515744|B.1|South Africa|2020-07-20	0.0001756028	Africa
Africa|hCoV-19/Kenya/C1422/2020|EPI ISL 457861|B.1|Kenya|2020-04-20	Africa|hCoV-19/South Africa/KRISP-K002378/2020|EPI ISL 515744|B.1|South Africa|2020-07-20	0.0002117017	Africa
Africa|hCoV-19/Kenya/C1499/2020|EPI ISL 457863|B.1.5|Kenya|2020-04-20	Africa|hCoV-19/South Africa/KRISP-K002378/2020|EPI ISL 515744|B.1|South Africa|2020-07-20	0.0002399264	Africa
Africa|hCoV-19/Kenya/C1646/2020|EPI ISL 457865|B.1.5|Kenya|2020-04-21	Africa|hCoV-19/South Africa/KRISP-K002378/2020|EPI ISL 515744|B.1|South Africa|2020-07-20	0.0001776426	Africa
Africa|hCoV-19/Kenya/C1739/2020|EPI ISL 457866|B|Kenya|2020-04-22	Africa|hCoV-19/South Africa/KRISP-K002378/2020|EPI ISL 515744|B.1|South Africa|2020-07-20	0.0002110888	Africa
Africa|hCoV-19/Kenya/C1751/2020|EPI ISL 457867|B.1.5|Kenya|2020-04-22	Africa|hCoV-19/South Africa/KRISP-K002378/2020|EPI ISL 515744|B.1|South Africa|2020-07-20	0.0002352474	Africa
Africa|hCoV-19/Kenya/C21582/2020|EPI ISL 568872|B.1|Kenya|2020-06-22	Africa|hCoV-19/South Africa/KRISP-K002378/2020|EPI ISL 515744|B.1|South Africa|2020-07-20	0.0005042510	Africa
Africa|hCoV-19/Kenya/C22/2020|EPI ISL 457845|B.1.5|Kenya|2020-03-17	Africa|hCoV-19/South Africa/KRISP-K002378/2020|EPI ISL 515744|B.1|South Africa|2020-07-20	0.0002461570	Africa
Africa|hCoV-19/Kenya/C2439/2020|EPI ISL 457877|B.1.5|Kenya|2020-04-24	Africa|hCoV-19/South Africa/KRISP-K002378/2020|EPI ISL 515744|B.1|South Africa|2020-07-20	0.0002715826	Africa
Africa|hCoV-19/Kenya/C2449/2020|EPI ISL 457878|B.1.5|Kenya|2020-04-24	Africa|hCoV-19/South Africa/KRISP-K002378/2020|EPI ISL 515744|B.1|South Africa|2020-07-20	0.0002780406	Africa
Africa|hCoV-19/Kenya/C2469/2020|EPI ISL 457879|B.1.5|Kenya|2020-04-24	Africa|hCoV-19/South Africa/KRISP-K002378/2020|EPI ISL 515744|B.1|South Africa|2020-07-20	0.0002046184	Africa
Africa|hCoV-19/Kenya/C253/2020|EPI ISL 457868|B.1|Kenya|2020-04-03	Africa|hCoV-19/South Africa/KRISP-K002378/2020|EPI ISL 515744|B.1|South Africa|2020-07-20	0.0002688714	Africa
Africa|hCoV-19/Kenya/C256/2020|EPI ISL 568697|B.1.5|Kenya|2020-04-04	Africa|hCoV-19/South Africa/KRISP-K002378/2020|EPI ISL 515744|B.1|South Africa|2020-07-20	0.0002444012	Africa
Africa|hCoV-19/Kenya/C2582/2020|EPI ISL 457883|B.1.5|Kenya|2020-04-25	Africa|hCoV-19/South Africa/KRISP-K002378/2020|EPI ISL 515744|B.1|South Africa|2020-07-20	0.0002421555	Africa
Africa|hCoV-19/Kenya/C2685/2020|EPI ISL 457884|B.1.5|Kenya|2020-04-25	Africa|hCoV-19/South Africa/KRISP-K002378/2020|EPI ISL 515744|B.1|South Africa|2020-07-20	0.0002693447	Africa
Africa|hCoV-19/Kenya/C2777/2020|EPI ISL 457887|B.1|Kenya|2020-04-26	Africa|hCoV-19/South Africa/KRISP-K002378/2020|EPI ISL 515744|B.1|South Africa|2020-07-20	0.0001776363	Africa
Africa|hCoV-19/Kenya/C2826/2020|EPI ISL 457891|B.1.5|Kenya|2020-04-27	Africa|hCoV-19/South Africa/KRISP-K002378/2020|EPI ISL 515744|B.1|South Africa|2020-07-20	0.0002036601	Africa
Africa|hCoV-19/Kenya/C2847/2020|EPI ISL 457892|B.1.5|Kenya|2020-04-27	Africa|hCoV-19/South Africa/KRISP-K002378/2020|EPI ISL 515744|B.1|South Africa|2020-07-20	0.0001756213	Africa
Africa|hCoV-19/Kenya/C293/2020|EPI ISL 457871|A|Kenya|2020-04-04	Africa|hCoV-19/South Africa/KRISP-K002378/2020|EPI ISL 515744|B.1|South Africa|2020-07-20	0.0005576598	Africa
Africa|hCoV-19/Kenya/C310/2020|EPI ISL 457874|B.4|Kenya|2020-04-04	Africa|hCoV-19/South Africa/KRISP-K002378/2020|EPI ISL 515744|B.1|South Africa|2020-07-20	0.0007197549	Africa
Africa|hCoV-19/Kenya/C3129/2020|EPI ISL 457897|B.1.5|Kenya|2020-04-28	Africa|hCoV-19/South Africa/KRISP-K002378/2020|EPI ISL 515744|B.1|South Africa|2020-07-20	0.0002702919	Africa
Africa|hCoV-19/Kenya/C314/2020|EPI ISL 457875|A|Kenya|2020-04-04	Africa|hCoV-19/South Africa/KRISP-K002378/2020|EPI ISL 515744|B.1|South Africa|2020-07-20	0.0006051399	Africa
Africa|hCoV-19/Kenya/C316/2020|EPI ISL 457876|B.4|Kenya|2020-04-04	Africa|hCoV-19/South Africa/KRISP-K002378/2020|EPI ISL 515744|B.1|South Africa|2020-07-20	0.0007263836	Africa
Africa|hCoV-19/Kenya/C3194/2020|EPI ISL 457901|B.1.5|Kenya|2020-04-28	Africa|hCoV-19/South Africa/KRISP-K002378/2020|EPI ISL 515744|B.1|South Africa|2020-07-20	0.0002767547	Africa
Africa|hCoV-19/Kenya/C3205/2020|EPI ISL 457902|B.1.5|Kenya|2020-04-28	Africa|hCoV-19/South Africa/KRISP-K002378/2020|EPI ISL 515744|B.1|South Africa|2020-07-20	0.0002058255	Africa
Africa|hCoV-19/Kenya/C3208/2020|EPI ISL 457903|B.1.5|Kenya|2020-04-28	Africa|hCoV-19/South Africa/KRISP-K002378/2020|EPI ISL 515744|B.1|South Africa|2020-07-20	0.0002102016	Africa
Africa|hCoV-19/Kenya/C3381/2020|EPI ISL 568714|B.1.5|Kenya|2020-04-30	Africa|hCoV-19/South Africa/KRISP-K002378/2020|EPI ISL 515744|B.1|South Africa|2020-07-20	0.0002376083	Africa
Africa|hCoV-19/Kenya/C3427/2020|EPI ISL 457906|B.1.5|Kenya|2020-04-29	Africa|hCoV-19/South Africa/KRISP-K002378/2020|EPI ISL 515744|B.1|South Africa|2020-07-20	0.0002713110	Africa
Africa|hCoV-19/Kenya/C3457/2020|EPI ISL 568715|B.1|Kenya|2020-04-30	Africa|hCoV-19/South Africa/KRISP-K002378/2020|EPI ISL 515744|B.1|South Africa|2020-07-20	0.0003116034	Africa
Africa|hCoV-19/Kenya/C3739/2020|EPI ISL 568717|B.1.5|Kenya|2020-05-04	Africa|hCoV-19/South Africa/KRISP-K002378/2020|EPI ISL 515744|B.1|South Africa|2020-07-20	0.0002036601	Africa
Africa|hCoV-19/Kenya/C389/2020|EPI ISL 568698|B.1.5|Kenya|2020-04-07	Africa|hCoV-19/South Africa/KRISP-K002378/2020|EPI ISL 515744|B.1|South Africa|2020-07-20	0.0002054661	Africa
Africa|hCoV-19/Kenya/C3980/2020|EPI ISL 568719|B.1|Kenya|2020-05-05	Africa|hCoV-19/South Africa/KRISP-K002378/2020|EPI ISL 515744|B.1|South Africa|2020-07-20	0.0002392461	Africa
Africa|hCoV-19/Kenya/C4083/2020|EPI ISL 568721|B.1.5|Kenya|2020-05-05	Africa|hCoV-19/South Africa/KRISP-K002378/2020|EPI ISL 515744|B.1|South Africa|2020-07-20	0.0002455296	Africa
Africa|hCoV-19/Kenya/C4195/2020|EPI ISL 568723|B.1.5|Kenya|2020-06-05	Africa|hCoV-19/South Africa/KRISP-K002378/2020|EPI ISL 515744|B.1|South Africa|2020-07-20	0.0002036672	Africa
Africa|hCoV-19/Kenya/C4199/2020|EPI ISL 568724|B.1.5|Kenya|2020-05-06	Africa|hCoV-19/South Africa/KRISP-K002378/2020|EPI ISL 515744|B.1|South Africa|2020-07-20	0.0002399996	Africa
Africa|hCoV-19/Kenya/C4214/2020|EPI ISL 568725|B.1|Kenya|2020-06-05	Africa|hCoV-19/South Africa/KRISP-K002378/2020|EPI ISL 515744|B.1|South Africa|2020-07-20	0.0002688596	Africa
Africa|hCoV-19/Kenya/C4419/2020|EPI ISL 568727|B.1|Kenya|2020-05-07	Africa|hCoV-19/South Africa/KRISP-K002378/2020|EPI ISL 515744|B.1|South Africa|2020-07-20	0.0003364126	Africa
Africa|hCoV-19/Kenya/C4420/2020|EPI ISL 568728|B.1.5|Kenya|2020-05-07	Africa|hCoV-19/South Africa/KRISP-K002378/2020|EPI ISL 515744|B.1|South Africa|2020-07-20	0.0002422080	Africa
Africa|hCoV-19/Kenya/C4585/2020|EPI ISL 568730|B.1.5|Kenya|2020-05-08	Africa|hCoV-19/South Africa/KRISP-K002378/2020|EPI ISL 515744|B.1|South Africa|2020-07-20	0.0002376186	Africa
Africa|hCoV-19/Kenya/C460/2020|EPI ISL 457910|B.1.5|Kenya|2020-04-08	Africa|hCoV-19/South Africa/KRISP-K002378/2020|EPI ISL 515744|B.1|South Africa|2020-07-20	0.0002436809	Africa
Africa|hCoV-19/Kenya/C4691/2020|EPI ISL 568733|B.1.5|Kenya|2020-05-09	Africa|hCoV-19/South Africa/KRISP-K002378/2020|EPI ISL 515744|B.1|South Africa|2020-07-20	0.0002064557	Africa
Africa|hCoV-19/Kenya/C4710/2020|EPI ISL 568735|B.1.5|Kenya|2020-05-08	Africa|hCoV-19/South Africa/KRISP-K002378/2020|EPI ISL 515744|B.1|South Africa|2020-07-20	0.0003361141	Africa
Africa|hCoV-19/Kenya/C4717/2020|EPI ISL 568737|B.1.5|Kenya|2020-05-08	Africa|hCoV-19/South Africa/KRISP-K002378/2020|EPI ISL 515744|B.1|South Africa|2020-07-20	0.0002128656	Africa
Africa|hCoV-19/Kenya/C4872/2020|EPI ISL 568741|B.1.5|Kenya|2020-05-08	Africa|hCoV-19/South Africa/KRISP-K002378/2020|EPI ISL 515744|B.1|South Africa|2020-07-20	0.0002398492	Africa
Africa|hCoV-19/Kenya/C4895/2020|EPI ISL 568742|B.1.5|Kenya|2020-05-08	Africa|hCoV-19/South Africa/KRISP-K002378/2020|EPI ISL 515744|B.1|South Africa|2020-07-20	0.0003086548	Africa
Africa|hCoV-19/Kenya/C5008/2020|EPI ISL 568744|B.1|Kenya|2020-05-08	Africa|hCoV-19/South Africa/KRISP-K002378/2020|EPI ISL 515744|B.1|South Africa|2020-07-20	0.0002448030	Africa
Africa|hCoV-19/Kenya/C5011/2020|EPI ISL 568745|B.1.5|Kenya|2020-05-08	Africa|hCoV-19/South Africa/KRISP-K002378/2020|EPI ISL 515744|B.1|South Africa|2020-07-20	0.0002742693	Africa
Africa|hCoV-19/Kenya/C5119/2020|EPI ISL 568750|B.1|Kenya|2020-05-09	Africa|hCoV-19/South Africa/KRISP-K002378/2020|EPI ISL 515744|B.1|South Africa|2020-07-20	0.0002376349	Africa
Africa|hCoV-19/Kenya/C5177/2020|EPI ISL 568752|B.1.5|Kenya|2020-05-09	Africa|hCoV-19/South Africa/KRISP-K002378/2020|EPI ISL 515744|B.1|South Africa|2020-07-20	0.0002400277	Africa
Africa|hCoV-19/Kenya/C5178/2020|EPI ISL 568753|B.1.5|Kenya|2020-05-09	Africa|hCoV-19/South Africa/KRISP-K002378/2020|EPI ISL 515744|B.1|South Africa|2020-07-20	0.0002117836	Africa
Africa|hCoV-19/Kenya/C5246/2020|EPI ISL 568754|B.1.5|Kenya|2020-05-09	Africa|hCoV-19/South Africa/KRISP-K002378/2020|EPI ISL 515744|B.1|South Africa|2020-07-20	0.0002378800	Africa
Africa|hCoV-19/Kenya/C5288/2020|EPI ISL 568755|B.1.5|Kenya|2020-05-10	Africa|hCoV-19/South Africa/KRISP-K002378/2020|EPI ISL 515744|B.1|South Africa|2020-07-20	0.0003118065	Africa
Africa|hCoV-19/Kenya/C5289/2020|EPI ISL 568756|B.1.5|Kenya|2020-05-10	Africa|hCoV-19/South Africa/KRISP-K002378/2020|EPI ISL 515744|B.1|South Africa|2020-07-20	0.0001764825	Africa
Africa|hCoV-19/Kenya/C5328/2020|EPI ISL 568760|B.1.5|Kenya|2020-05-10	Africa|hCoV-19/South Africa/KRISP-K002378/2020|EPI ISL 515744|B.1|South Africa|2020-07-20	0.0002400709	Africa
Africa|hCoV-19/Kenya/C5335/2020|EPI ISL 568762|B.1.5|Kenya|2020-05-10	Africa|hCoV-19/South Africa/KRISP-K002378/2020|EPI ISL 515744|B.1|South Africa|2020-07-20	0.0002402772	Africa
Africa|hCoV-19/Kenya/C5384/2020|EPI ISL 568764|B.1.5|Kenya|2020-05-10	Africa|hCoV-19/South Africa/KRISP-K002378/2020|EPI ISL 515744|B.1|South Africa|2020-07-20	0.0003361028	Africa
Africa|hCoV-19/Kenya/C54/2020|EPI ISL 457847|B.1|Kenya|2020-03-24	Africa|hCoV-19/South Africa/KRISP-K002378/2020|EPI ISL 515744|B.1|South Africa|2020-07-20	0.0003082424	Africa
Africa|hCoV-19/Kenya/C544/2020|EPI ISL 457911|B.1.5|Kenya|2020-04-10	Africa|hCoV-19/South Africa/KRISP-K002378/2020|EPI ISL 515744|B.1|South Africa|2020-07-20	0.0002436894	Africa
Africa|hCoV-19/Kenya/C5442/2020|EPI ISL 568767|B.1.5|Kenya|2020-05-10	Africa|hCoV-19/South Africa/KRISP-K002378/2020|EPI ISL 515744|B.1|South Africa|2020-07-20	0.0002715827	Africa
Africa|hCoV-19/Kenya/C569/2020|EPI ISL 568700|B.1|Kenya|2020-04-12	Africa|hCoV-19/South Africa/KRISP-K002378/2020|EPI ISL 515744|B.1|South Africa|2020-07-20	0.0002097116	Africa
Africa|hCoV-19/Kenya/C5695/2020|EPI ISL 568770|B.1.5|Kenya|2020-05-11	Africa|hCoV-19/South Africa/KRISP-K002378/2020|EPI ISL 515744|B.1|South Africa|2020-07-20	0.0003055429	Africa
Africa|hCoV-19/Kenya/C5701/2020|EPI ISL 568772|B.1|Kenya|2020-05-11	Africa|hCoV-19/South Africa/KRISP-K002378/2020|EPI ISL 515744|B.1|South Africa|2020-07-20	0.0002376245	Africa
Africa|hCoV-19/Kenya/C571/2020|EPI ISL 568702|A|Kenya|2020-04-12	Africa|hCoV-19/South Africa/KRISP-K002378/2020|EPI ISL 515744|B.1|South Africa|2020-07-20	0.0005714960	Africa
Africa|hCoV-19/Kenya/C5767/2020|EPI ISL 568773|B.1.5|Kenya|2020-05-11	Africa|hCoV-19/South Africa/KRISP-K002378/2020|EPI ISL 515744|B.1|South Africa|2020-07-20	0.0003145872	Africa
Africa|hCoV-19/Kenya/C5811/2020|EPI ISL 568775|B.1.5|Kenya|2020-05-11	Africa|hCoV-19/South Africa/KRISP-K002378/2020|EPI ISL 515744|B.1|South Africa|2020-07-20	0.0002376243	Africa
Africa|hCoV-19/Kenya/C5813/2020|EPI ISL 568776|B.1|Kenya|2020-05-11	Africa|hCoV-19/South Africa/KRISP-K002378/2020|EPI ISL 515744|B.1|South Africa|2020-07-20	0.0002400277	Africa
Africa|hCoV-19/Kenya/C5835/2020|EPI ISL 568777|B.1.5|Kenya|2020-05-12	Africa|hCoV-19/South Africa/KRISP-K002378/2020|EPI ISL 515744|B.1|South Africa|2020-07-20	0.0002741380	Africa
Africa|hCoV-19/Kenya/C587/2020|EPI ISL 457912|B.1.5|Kenya|2020-04-11	Africa|hCoV-19/South Africa/KRISP-K002378/2020|EPI ISL 515744|B.1|South Africa|2020-07-20	0.0002087829	Africa
Africa|hCoV-19/Kenya/C589/2020|EPI ISL 457913|B.1.5|Kenya|2020-04-11	Africa|hCoV-19/South Africa/KRISP-K002378/2020|EPI ISL 515744|B.1|South Africa|2020-07-20	0.0002397423	Africa
Africa|hCoV-19/Kenya/C5902/2020|EPI ISL 568779|B.1.5|Kenya|2020-05-12	Africa|hCoV-19/South Africa/KRISP-K002378/2020|EPI ISL 515744|B.1|South Africa|2020-07-20	0.0002424214	Africa
Africa|hCoV-19/Kenya/C5911/2020|EPI ISL 568780|B.1.5|Kenya|2020-05-12	Africa|hCoV-19/South Africa/KRISP-K002378/2020|EPI ISL 515744|B.1|South Africa|2020-07-20	0.0001731028	Africa
Africa|hCoV-19/Kenya/C5914/2020|EPI ISL 568782|B.1.5|Kenya|2020-05-12	Africa|hCoV-19/South Africa/KRISP-K002378/2020|EPI ISL 515744|B.1|South Africa|2020-07-20	0.0002718411	Africa
Africa|hCoV-19/Kenya/C6186/2020|EPI ISL 568787|B.1.5|Kenya|2020-05-13	Africa|hCoV-19/South Africa/KRISP-K002378/2020|EPI ISL 515744|B.1|South Africa|2020-07-20	0.0003086694	Africa
Africa|hCoV-19/Kenya/C6255/2020|EPI ISL 568790|B.1.1.33|Kenya|2020-05-13	Africa|hCoV-19/South Africa/KRISP-K002378/2020|EPI ISL 515744|B.1|South Africa|2020-07-20	0.0005096986	Africa
Africa|hCoV-19/Kenya/C6298/2020|EPI ISL 568792|B.1|Kenya|2020-05-13	Africa|hCoV-19/South Africa/KRISP-K002378/2020|EPI ISL 515744|B.1|South Africa|2020-07-20	0.0002096727	Africa
Africa|hCoV-19/Kenya/C6369/2020|EPI ISL 568794|B.1|Kenya|2020-05-14	Africa|hCoV-19/South Africa/KRISP-K002378/2020|EPI ISL 515744|B.1|South Africa|2020-07-20	0.0002791976	Africa
Africa|hCoV-19/Kenya/C6380/2020|EPI ISL 568798|B.1.5|Kenya|2020-05-15	Africa|hCoV-19/South Africa/KRISP-K002378/2020|EPI ISL 515744|B.1|South Africa|2020-07-20	0.0001748781	Africa
Africa|hCoV-19/Kenya/C6384/2020|EPI ISL 568799|B.1|Kenya|2020-05-14	Africa|hCoV-19/South Africa/KRISP-K002378/2020|EPI ISL 515744|B.1|South Africa|2020-07-20	0.0002399394	Africa
Africa|hCoV-19/Kenya/C639/2020|EPI ISL 568703|B|Kenya|2020-04-14	Africa|hCoV-19/South Africa/KRISP-K002378/2020|EPI ISL 515744|B.1|South Africa|2020-07-20	0.0004889870	Africa
Africa|hCoV-19/Kenya/C6518/2020|EPI ISL 568803|B.1.5|Kenya|2020-05-14	Africa|hCoV-19/South Africa/KRISP-K002378/2020|EPI ISL 515744|B.1|South Africa|2020-07-20	0.0002811342	Africa
Africa|hCoV-19/Kenya/C6524/2020|EPI ISL 568805|A|Kenya|2020-05-14	Africa|hCoV-19/South Africa/KRISP-K002378/2020|EPI ISL 515744|B.1|South Africa|2020-07-20	0.0006211171	Africa
Africa|hCoV-19/Kenya/C656/2020|EPI ISL 457915|B.1.5|Kenya|2020-04-13	Africa|hCoV-19/South Africa/KRISP-K002378/2020|EPI ISL 515744|B.1|South Africa|2020-07-20	0.0003025008	Africa
Africa|hCoV-19/Kenya/C6564/2020|EPI ISL 568806|B.1.5|Kenya|2020-05-14	Africa|hCoV-19/South Africa/KRISP-K002378/2020|EPI ISL 515744|B.1|South Africa|2020-07-20	0.0003175725	Africa
Africa|hCoV-19/Kenya/C6878/2020|EPI ISL 568813|B.1.1|Kenya|2020-05-15	Africa|hCoV-19/South Africa/KRISP-K002378/2020|EPI ISL 515744|B.1|South Africa|2020-07-20	0.0003208253	Africa
Africa|hCoV-19/Kenya/C6914/2020|EPI ISL 568817|B.1|Kenya|2020-05-15	Africa|hCoV-19/South Africa/KRISP-K002378/2020|EPI ISL 515744|B.1|South Africa|2020-07-20	0.0003493006	Africa
Africa|hCoV-19/Kenya/C7081/2020|EPI ISL 568824|B.1.5|Kenya|2020-05-16	Africa|hCoV-19/South Africa/KRISP-K002378/2020|EPI ISL 515744|B.1|South Africa|2020-07-20	0.0002136938	Africa
Africa|hCoV-19/Kenya/C713/2020|EPI ISL 457920|B.1.5|Kenya|2020-04-14	Africa|hCoV-19/South Africa/KRISP-K002378/2020|EPI ISL 515744|B.1|South Africa|2020-07-20	0.0002688712	Africa
Africa|hCoV-19/Kenya/C7579/2020|EPI ISL 568842|A|Kenya|2020-05-16	Africa|hCoV-19/South Africa/KRISP-K002378/2020|EPI ISL 515744|B.1|South Africa|2020-07-20	0.0005881429	Africa
Africa|hCoV-19/Kenya/C7605/2020|EPI ISL 568847|A|Kenya|2020-05-16	Africa|hCoV-19/South Africa/KRISP-K002378/2020|EPI ISL 515744|B.1|South Africa|2020-07-20	0.0006110137	Africa
Africa|hCoV-19/Kenya/C787/2020|EPI ISL 457921|B.1.5|Kenya|2020-04-15	Africa|hCoV-19/South Africa/KRISP-K002378/2020|EPI ISL 515744|B.1|South Africa|2020-07-20	0.0002352475	Africa
Africa|hCoV-19/Kenya/C7949/2020|EPI ISL 568852|B.1|Kenya|2020-05-18	Africa|hCoV-19/South Africa/KRISP-K002378/2020|EPI ISL 515744|B.1|South Africa|2020-07-20	0.0003499927	Africa
Africa|hCoV-19/Kenya/C815/2020|EPI ISL 568706|B.1|Kenya|2020-04-16	Africa|hCoV-19/South Africa/KRISP-K002378/2020|EPI ISL 515744|B.1|South Africa|2020-07-20	0.0002794507	Africa
Africa|hCoV-19/Kenya/C8240/2020|EPI ISL 568855|B.1.5|Kenya|2020-05-19	Africa|hCoV-19/South Africa/KRISP-K002378/2020|EPI ISL 515744|B.1|South Africa|2020-07-20	0.0002459724	Africa
Africa|hCoV-19/Kenya/C926/2020|EPI ISL 457928|B.1.5|Kenya|2020-04-17	Africa|hCoV-19/South Africa/KRISP-K002378/2020|EPI ISL 515744|B.1|South Africa|2020-07-20	0.0002704527	Africa
Africa|hCoV-19/Kenya/D5/2020|EPI ISL 457999|B.1|Kenya|2020-05-22	Africa|hCoV-19/South Africa/KRISP-K002378/2020|EPI ISL 515744|B.1|South Africa|2020-07-20	0.0005164178	Africa
Africa|hCoV-19/Kenya/D6/2020|EPI ISL 458000|B.40|Kenya|2020-03-17	Africa|hCoV-19/South Africa/KRISP-K002378/2020|EPI ISL 515744|B.1|South Africa|2020-07-20	0.0006075410	Africa
Africa|hCoV-19/Kenya/NIC 059/2020|EPI ISL 457827|B.40|Kenya|2020-03	Africa|hCoV-19/South Africa/KRISP-K002378/2020|EPI ISL 515744|B.1|South Africa|2020-07-20	0.0005772313	Africa
Africa|hCoV-19/Kenya/NIC 084/2020|EPI ISL 457828|B|Kenya|2020-03	Africa|hCoV-19/South Africa/KRISP-K002378/2020|EPI ISL 515744|B.1|South Africa|2020-07-20	0.0005378787	Africa
Africa|hCoV-19/Kenya/NIC 087/2020|EPI ISL 457829|B.1.1.20|Kenya|2020-03	Africa|hCoV-19/South Africa/KRISP-K002378/2020|EPI ISL 515744|B.1|South Africa|2020-07-20	0.0003725677	Africa
Africa|hCoV-19/Kenya/NIC 089/2020|EPI ISL 457830|B.1.1.20|Kenya|2020-03	Africa|hCoV-19/South Africa/KRISP-K002378/2020|EPI ISL 515744|B.1|South Africa|2020-07-20	0.0003876236	Africa
Africa|hCoV-19/Kenya/NIC 168/2020|EPI ISL 457832|B.1.255|Kenya|2020-03	Africa|hCoV-19/South Africa/KRISP-K002378/2020|EPI ISL 515744|B.1|South Africa|2020-07-20	0.0003114558	Africa
Africa|hCoV-19/Kenya/NIC 187/2020|EPI ISL 457833|B.1.5|Kenya|2020-03-20	Africa|hCoV-19/South Africa/KRISP-K002378/2020|EPI ISL 515744|B.1|South Africa|2020-07-20	0.0002352420	Africa
Africa|hCoV-19/Kenya/NIC 196/2020|EPI ISL 457834|B.1.1|Kenya|2020-03-21	Africa|hCoV-19/South Africa/KRISP-K002378/2020|EPI ISL 515744|B.1|South Africa|2020-07-20	0.0003513378	Africa
Africa|hCoV-19/Kenya/NIC 248/2020|EPI ISL 457836|B.40|Kenya|2020-03-23	Africa|hCoV-19/South Africa/KRISP-K002378/2020|EPI ISL 515744|B.1|South Africa|2020-07-20	0.0004453305	Africa
Africa|hCoV-19/Kenya/NIC 266/2020|EPI ISL 457838|B.6|Kenya|2020-03-24	Africa|hCoV-19/South Africa/KRISP-K002378/2020|EPI ISL 515744|B.1|South Africa|2020-07-20	0.0006155363	Africa
Africa|hCoV-19/Kenya/NIC 492/2020|EPI ISL 457840|B.1.5|Kenya|2020-03	Africa|hCoV-19/South Africa/KRISP-K002378/2020|EPI ISL 515744|B.1|South Africa|2020-07-20	0.0002441142	Africa
Africa|hCoV-19/Kenya/NIC 512/2020|EPI ISL 457841|B.1.5|Kenya|2020-03	Africa|hCoV-19/South Africa/KRISP-K002378/2020|EPI ISL 515744|B.1|South Africa|2020-07-20	0.0002439356	Africa
Africa|hCoV-19/Kenya/NIC 569/2020|EPI ISL 457843|B.1.1|Kenya|2020-03-29	Africa|hCoV-19/South Africa/KRISP-K002378/2020|EPI ISL 515744|B.1|South Africa|2020-07-20	0.0003697504	Africa
Africa|hCoV-19/Kenya/NIC 593/2020|EPI ISL 457844|B.1.1.316|Kenya|2020-03-29	Africa|hCoV-19/South Africa/KRISP-K002378/2020|EPI ISL 515744|B.1|South Africa|2020-07-20	0.0003805575	Africa
Africa|hCoV-19/Kenya/S052/2020|EPI ISL 457932|B.4|Kenya|2020-03-14	Africa|hCoV-19/South Africa/KRISP-K002378/2020|EPI ISL 515744|B.1|South Africa|2020-07-20	0.0006900070	Africa
Africa|hCoV-19/Kenya/S109/2020|EPI ISL 457933|B.4|Kenya|2020-03-23	Africa|hCoV-19/South Africa/KRISP-K002378/2020|EPI ISL 515744|B.1|South Africa|2020-07-20	0.0006260136	Africa
Africa|hCoV-19/Kenya/S299/2020|EPI ISL 457934|B.1.1.1|Kenya|2020-03-29	Africa|hCoV-19/South Africa/KRISP-K002378/2020|EPI ISL 515744|B.1|South Africa|2020-07-20	0.0005137726	Africa
Africa|hCoV-19/Madagascar/IP-01650/2020|EPI ISL 508862|B.1|Madagascar|2020-03-20	Africa|hCoV-19/South Africa/KRISP-K002378/2020|EPI ISL 515744|B.1|South Africa|2020-07-20	0.0003361028	Africa
Africa|hCoV-19/Madagascar/IP-01861/2020|EPI ISL 508863|B.1|Madagascar|2020-03-22	Africa|hCoV-19/South Africa/KRISP-K002378/2020|EPI ISL 515744|B.1|South Africa|2020-07-20	0.0003361028	Africa
Africa|hCoV-19/Mali/M002593/2020|EPI ISL 487446|A|Mali|2020-04-06	Africa|hCoV-19/South Africa/KRISP-K002378/2020|EPI ISL 515744|B.1|South Africa|2020-07-20	0.0006051257	Africa
Africa|hCoV-19/Mali/M002615/2020|EPI ISL 487447|A|Mali|2020-04-06	Africa|hCoV-19/South Africa/KRISP-K002378/2020|EPI ISL 515744|B.1|South Africa|2020-07-20	0.0005715537	Africa
Africa|hCoV-19/Mali/M002616/2020|EPI ISL 487448|A|Mali|2020-04-06	Africa|hCoV-19/South Africa/KRISP-K002378/2020|EPI ISL 515744|B.1|South Africa|2020-07-20	0.0005389130	Africa
Africa|hCoV-19/Mali/M002618/2020|EPI ISL 487449|A|Mali|2020-04-06	Africa|hCoV-19/South Africa/KRISP-K002378/2020|EPI ISL 515744|B.1|South Africa|2020-07-20	0.0006051279	Africa
Africa|hCoV-19/Mali/M002644/2020|EPI ISL 487450|A|Mali|2020-04-08	Africa|hCoV-19/South Africa/KRISP-K002378/2020|EPI ISL 515744|B.1|South Africa|2020-07-20	0.0006388019	Africa
Africa|hCoV-19/Mali/M002659/2020|EPI ISL 487451|A|Mali|2020-04-09	Africa|hCoV-19/South Africa/KRISP-K002378/2020|EPI ISL 515744|B.1|South Africa|2020-07-20	0.0005714961	Africa
Africa|hCoV-19/Mali/M002663/2020|EPI ISL 487452|A|Mali|2020-04-09	Africa|hCoV-19/South Africa/KRISP-K002378/2020|EPI ISL 515744|B.1|South Africa|2020-07-20	0.0006723891	Africa
Africa|hCoV-19/Mali/M002667/2020|EPI ISL 487453|B.1|Mali|2020-04-10	Africa|hCoV-19/South Africa/KRISP-K002378/2020|EPI ISL 515744|B.1|South Africa|2020-07-20	0.0003361028	Africa
Africa|hCoV-19/Mali/M002672/2020|EPI ISL 487454|B|Mali|2020-04-10	Africa|hCoV-19/South Africa/KRISP-K002378/2020|EPI ISL 515744|B.1|South Africa|2020-07-20	0.0005043715	Africa
Africa|hCoV-19/Mali/M002673/2020|EPI ISL 487455|B.1|Mali|2020-04-10	Africa|hCoV-19/South Africa/KRISP-K002378/2020|EPI ISL 515744|B.1|South Africa|2020-07-20	0.0003360961	Africa
Africa|hCoV-19/Mali/M002675/2020|EPI ISL 487456|A|Mali|2020-04-10	Africa|hCoV-19/South Africa/KRISP-K002378/2020|EPI ISL 515744|B.1|South Africa|2020-07-20	0.0005714961	Africa
Africa|hCoV-19/Mali/M002698/2020|EPI ISL 487457|A|Mali|2020-04-12	Africa|hCoV-19/South Africa/KRISP-K002378/2020|EPI ISL 515744|B.1|South Africa|2020-07-20	0.0005384885	Africa
Africa|hCoV-19/Mali/M002700/2020|EPI ISL 487458|B.1|Mali|2020-04-12	Africa|hCoV-19/South Africa/KRISP-K002378/2020|EPI ISL 515744|B.1|South Africa|2020-07-20	0.0004724827	Africa
Africa|hCoV-19/Mali/M002703/2020|EPI ISL 487459|B.1|Mali|2020-04-12	Africa|hCoV-19/South Africa/KRISP-K002378/2020|EPI ISL 515744|B.1|South Africa|2020-07-20	0.0004033316	Africa
Africa|hCoV-19/Mali/M002704/2020|EPI ISL 487460|A|Mali|2020-04-12	Africa|hCoV-19/South Africa/KRISP-K002378/2020|EPI ISL 515744|B.1|South Africa|2020-07-20	0.0005042189	Africa
Africa|hCoV-19/Mali/M002707/2020|EPI ISL 487461|A|Mali|2020-04-12	Africa|hCoV-19/South Africa/KRISP-K002378/2020|EPI ISL 515744|B.1|South Africa|2020-07-20	0.0006724184	Africa
Africa|hCoV-19/Mali/M002758/2020|EPI ISL 487462|B.1|Mali|2020-04-13	Africa|hCoV-19/South Africa/KRISP-K002378/2020|EPI ISL 515744|B.1|South Africa|2020-07-20	0.0004369998	Africa
Africa|hCoV-19/Mali/M002823/2020|EPI ISL 487463|A|Mali|2020-04-14	Africa|hCoV-19/South Africa/KRISP-K002378/2020|EPI ISL 515744|B.1|South Africa|2020-07-20	0.0006051115	Africa
Africa|hCoV-19/Mali/M002824/2020|EPI ISL 487464|B.1.3|Mali|2020-04-14	Africa|hCoV-19/South Africa/KRISP-K002378/2020|EPI ISL 515744|B.1|South Africa|2020-07-20	0.0004369792	Africa
Africa|hCoV-19/Mali/M002826/2020|EPI ISL 487465|A|Mali|2020-04-14	Africa|hCoV-19/South Africa/KRISP-K002378/2020|EPI ISL 515744|B.1|South Africa|2020-07-20	0.0005378678	Africa
Africa|hCoV-19/Mali/M002830/2020|EPI ISL 487466|B.1.275|Mali|2020-04-14	Africa|hCoV-19/South Africa/KRISP-K002378/2020|EPI ISL 515744|B.1|South Africa|2020-07-20	0.0004033748	Africa
Africa|hCoV-19/Morocco/15N/2020|EPI ISL 458150|B.1.1|Morocco|2020-05-15	Africa|hCoV-19/South Africa/KRISP-K002378/2020|EPI ISL 515744|B.1|South Africa|2020-07-20	0.0006396143	Africa
Africa|hCoV-19/Morocco/6887/2020|EPI ISL 459965|B.1.1|Morocco|2020-03-03	Africa|hCoV-19/South Africa/KRISP-K002378/2020|EPI ISL 515744|B.1|South Africa|2020-07-20	0.0003361187	Africa
Africa|hCoV-19/Morocco/6888/2020|EPI ISL 459966|B.1.1|Morocco|2020-03-15	Africa|hCoV-19/South Africa/KRISP-K002378/2020|EPI ISL 515744|B.1|South Africa|2020-07-20	0.0004369911	Africa
Africa|hCoV-19/Morocco/6889/2020|EPI ISL 459967|B.1.5|Morocco|2020-03-15	Africa|hCoV-19/South Africa/KRISP-K002378/2020|EPI ISL 515744|B.1|South Africa|2020-07-20	0.0002374172	Africa
Africa|hCoV-19/Morocco/6890/2020|EPI ISL 459968|B.1.5|Morocco|2020-03-17	Africa|hCoV-19/South Africa/KRISP-K002378/2020|EPI ISL 515744|B.1|South Africa|2020-07-20	0.0003043857	Africa
Africa|hCoV-19/Morocco/6891/2020|EPI ISL 459969|B.1.255|Morocco|2020-03-20	Africa|hCoV-19/South Africa/KRISP-K002378/2020|EPI ISL 515744|B.1|South Africa|2020-07-20	0.0003057221	Africa
Africa|hCoV-19/Morocco/6892/2020|EPI ISL 459970|B.1.5|Morocco|2020-03-17	Africa|hCoV-19/South Africa/KRISP-K002378/2020|EPI ISL 515744|B.1|South Africa|2020-07-20	0.0003058955	Africa
Africa|hCoV-19/Morocco/6893/2020|EPI ISL 459971|B.1.153|Morocco|2020-03-18	Africa|hCoV-19/South Africa/KRISP-K002378/2020|EPI ISL 515744|B.1|South Africa|2020-07-20	0.0004771708	Africa
Africa|hCoV-19/Morocco/6894/2020|EPI ISL 459972|B.1|Morocco|2020-03-20	Africa|hCoV-19/South Africa/KRISP-K002378/2020|EPI ISL 515744|B.1|South Africa|2020-07-20	0.0004369792	Africa
Africa|hCoV-19/Morocco/6895/2020|EPI ISL 459973|B.1.1|Morocco|2020-03-20	Africa|hCoV-19/South Africa/KRISP-K002378/2020|EPI ISL 515744|B.1|South Africa|2020-07-20	0.0003697380	Africa
Africa|hCoV-19/Morocco/6897/2020|EPI ISL 459975|B.1.5|Morocco|2020-03-21	Africa|hCoV-19/South Africa/KRISP-K002378/2020|EPI ISL 515744|B.1|South Africa|2020-07-20	0.0002352498	Africa
Africa|hCoV-19/Morocco/6898/2020|EPI ISL 459976|B.1|Morocco|2020-03-16	Africa|hCoV-19/South Africa/KRISP-K002378/2020|EPI ISL 515744|B.1|South Africa|2020-07-20	0.0003697528	Africa
Africa|hCoV-19/Morocco/6899/2020|EPI ISL 459977|B.1.1|Morocco|2020-04-21	Africa|hCoV-19/South Africa/KRISP-K002378/2020|EPI ISL 515744|B.1|South Africa|2020-07-20	0.0003697541	Africa
Africa|hCoV-19/Morocco/6900/2020|EPI ISL 459978|B.1.1.247|Morocco|2020-04-20	Africa|hCoV-19/South Africa/KRISP-K002378/2020|EPI ISL 515744|B.1|South Africa|2020-07-20	0.0004706452	Africa
Africa|hCoV-19/Morocco/6901/2020|EPI ISL 459979|B.1|Morocco|2020-04-19	Africa|hCoV-19/South Africa/KRISP-K002378/2020|EPI ISL 515744|B.1|South Africa|2020-07-20	0.0003697206	Africa
Africa|hCoV-19/Morocco/6902/2020|EPI ISL 459980|B.1.1|Morocco|2020-04-19	Africa|hCoV-19/South Africa/KRISP-K002378/2020|EPI ISL 515744|B.1|South Africa|2020-07-20	0.0005042729	Africa
Africa|hCoV-19/Morocco/6903/2020|EPI ISL 459981|B.1|Morocco|2020-04-19	Africa|hCoV-19/South Africa/KRISP-K002378/2020|EPI ISL 515744|B.1|South Africa|2020-07-20	0.0005042491	Africa
Africa|hCoV-19/Morocco/6904/2020|EPI ISL 459982|B.1|Morocco|2020-04-18	Africa|hCoV-19/South Africa/KRISP-K002378/2020|EPI ISL 515744|B.1|South Africa|2020-07-20	0.0004706247	Africa
Africa|hCoV-19/Morocco/6905/2020|EPI ISL 459983|B.1.1|Morocco|2020-04-21	Africa|hCoV-19/South Africa/KRISP-K002378/2020|EPI ISL 515744|B.1|South Africa|2020-07-20	0.0004370188	Africa
Africa|hCoV-19/Morocco/6906/2020|EPI ISL 459984|B.1.1|Morocco|2020-04-06	Africa|hCoV-19/South Africa/KRISP-K002378/2020|EPI ISL 515744|B.1|South Africa|2020-07-20	0.0003361187	Africa
Africa|hCoV-19/Morocco/AZ183/2020|EPI ISL 476026|B.1.1|Morocco|2020-05-11	Africa|hCoV-19/South Africa/KRISP-K002378/2020|EPI ISL 515744|B.1|South Africa|2020-07-20	0.0005379254	Africa
Africa|hCoV-19/Morocco/CA24/2020|EPI ISL 476025|B.1.1|Morocco|2020-05-02	Africa|hCoV-19/South Africa/KRISP-K002378/2020|EPI ISL 515744|B.1|South Africa|2020-07-20	0.0006725289	Africa
Africa|hCoV-19/Morocco/HMIMV-Rabat102-03/2020|EPI ISL 471456|B.1|Morocco|2020-03-31	Africa|hCoV-19/South Africa/KRISP-K002378/2020|EPI ISL 515744|B.1|South Africa|2020-07-20	0.0004706230	Africa
Africa|hCoV-19/Morocco/HMIMV-Rabat1025-04/2020|EPI ISL 471457|B.1|Morocco|2020-04-13	Africa|hCoV-19/South Africa/KRISP-K002378/2020|EPI ISL 515744|B.1|South Africa|2020-07-20	0.0003361095	Africa
Africa|hCoV-19/Morocco/HMIMV-Rabat1429-04/2020|EPI ISL 471458|B.1|Morocco|2020-04-19	Africa|hCoV-19/South Africa/KRISP-K002378/2020|EPI ISL 515744|B.1|South Africa|2020-07-20	0.0004369982	Africa
Africa|hCoV-19/Morocco/HMIMV-Rabat1435-04/2020|EPI ISL 471459|B.1|Morocco|2020-04-19	Africa|hCoV-19/South Africa/KRISP-K002378/2020|EPI ISL 515744|B.1|South Africa|2020-07-20	0.0003024793	Africa
Africa|hCoV-19/Morocco/HMIMV-Rabat1462-04/2020|EPI ISL 471460|B.1|Morocco|2020-04-19	Africa|hCoV-19/South Africa/KRISP-K002378/2020|EPI ISL 515744|B.1|South Africa|2020-07-20	0.0004033573	Africa
Africa|hCoV-19/Morocco/OUA677-19/2020|EPI ISL 451400|B.1.5|Morocco|2020-04-23	Africa|hCoV-19/South Africa/KRISP-K002378/2020|EPI ISL 515744|B.1|South Africa|2020-07-20	0.0003697454	Africa
Africa|hCoV-19/Morocco/RA85/2020|EPI ISL 467299|B.1|Morocco|2020-05-21	Africa|hCoV-19/South Africa/KRISP-K002378/2020|EPI ISL 515744|B.1|South Africa|2020-07-20	0.0008408138	Africa
Africa|hCoV-19/Morocco/RMPS-01/2020|EPI ISL 469017|B.1|Morocco|2020-04-13	Africa|hCoV-19/South Africa/KRISP-K002378/2020|EPI ISL 515744|B.1|South Africa|2020-07-20	0.0003361028	Africa
Africa|hCoV-19/Morocco/RMPS-02/2020|EPI ISL 469049|B.1|Morocco|2020-03-30	Africa|hCoV-19/South Africa/KRISP-K002378/2020|EPI ISL 515744|B.1|South Africa|2020-07-20	0.0003361175	Africa
Africa|hCoV-19/Morocco/RMPS-03/2020|EPI ISL 469051|B.1|Morocco|2020-04-03	Africa|hCoV-19/South Africa/KRISP-K002378/2020|EPI ISL 515744|B.1|South Africa|2020-07-20	0.0004369792	Africa
Africa|hCoV-19/Morocco/RMPS-04/2020|EPI ISL 469052|B.1|Morocco|2020-03-30	Africa|hCoV-19/South Africa/KRISP-K002378/2020|EPI ISL 515744|B.1|South Africa|2020-07-20	0.0003361028	Africa
Africa|hCoV-19/Morocco/RMPS-05/2020|EPI ISL 469053|B.1|Morocco|2020-03-30	Africa|hCoV-19/South Africa/KRISP-K002378/2020|EPI ISL 515744|B.1|South Africa|2020-07-20	0.0003024864	Africa
Africa|hCoV-19/Morocco/RMPS-06/2020|EPI ISL 469054|B.1|Morocco|2020-04-01	Africa|hCoV-19/South Africa/KRISP-K002378/2020|EPI ISL 515744|B.1|South Africa|2020-07-20	0.0003361028	Africa
Africa|hCoV-19/Morocco/RMPS-12/2020|EPI ISL 482737|B.1.1|Morocco|2020-05-08	Africa|hCoV-19/South Africa/KRISP-K002378/2020|EPI ISL 515744|B.1|South Africa|2020-07-20	0.0005474522	Africa
Africa|hCoV-19/Morocco/RMPS-13/2020|EPI ISL 482738|B.1|Morocco|2020-04-10	Africa|hCoV-19/South Africa/KRISP-K002378/2020|EPI ISL 515744|B.1|South Africa|2020-07-20	0.0003420336	Africa
Africa|hCoV-19/Morocco/RMPS-14/2020|EPI ISL 482739|B.1|Morocco|2020-04-22	Africa|hCoV-19/South Africa/KRISP-K002378/2020|EPI ISL 515744|B.1|South Africa|2020-07-20	0.0003488333	Africa
Africa|hCoV-19/Morocco/refstage1/2020|EPI ISL 476559|B.1.5|Morocco|2020-02-27	Africa|hCoV-19/South Africa/KRISP-K002378/2020|EPI ISL 515744|B.1|South Africa|2020-07-20	0.0002352476	Africa
Africa|hCoV-19/Nigeria/AB03-CV135/2020|EPI ISL 527872|B.1.5|Nigeria|2020-05-12	Africa|hCoV-19/South Africa/KRISP-K002378/2020|EPI ISL 515744|B.1|South Africa|2020-07-20	0.0003057283	Africa
Africa|hCoV-19/Nigeria/ED01-CV155/2020|EPI ISL 527873|B.40|Nigeria|2020-02-21	Africa|hCoV-19/South Africa/KRISP-K002378/2020|EPI ISL 515744|B.1|South Africa|2020-07-20	0.0006387965	Africa
Africa|hCoV-19/Nigeria/ED02-CV156/2020|EPI ISL 527874|B.40|Nigeria|2020-03-23	Africa|hCoV-19/South Africa/KRISP-K002378/2020|EPI ISL 515744|B.1|South Africa|2020-07-20	0.0005378785	Africa
Africa|hCoV-19/Nigeria/ED03-CV157/2020|EPI ISL 527875|B.40|Nigeria|2020-03-26	Africa|hCoV-19/South Africa/KRISP-K002378/2020|EPI ISL 515744|B.1|South Africa|2020-07-20	0.0006938469	Africa
Africa|hCoV-19/Nigeria/ED04-CV158/2020|EPI ISL 527876|A|Nigeria|2020-03-25	Africa|hCoV-19/South Africa/KRISP-K002378/2020|EPI ISL 515744|B.1|South Africa|2020-07-20	0.0005715069	Africa
Africa|hCoV-19/Nigeria/ED06-CV159/2020|EPI ISL 527877|A|Nigeria|2020-03-25	Africa|hCoV-19/South Africa/KRISP-K002378/2020|EPI ISL 515744|B.1|South Africa|2020-07-20	0.0005555859	Africa
Africa|hCoV-19/Nigeria/ED07-CV160/2020|EPI ISL 527878|B.40|Nigeria|2020-03-31	Africa|hCoV-19/South Africa/KRISP-K002378/2020|EPI ISL 515744|B.1|South Africa|2020-07-20	0.0006725027	Africa
Africa|hCoV-19/Nigeria/ED1010-CV215/2020|EPI ISL 527879|B.1.1.229|Nigeria|2020-05-04	Africa|hCoV-19/South Africa/KRISP-K002378/2020|EPI ISL 515744|B.1|South Africa|2020-07-20	0.0004033682	Africa
Africa|hCoV-19/Nigeria/ED18-CV161/2020|EPI ISL 527880|B.1.5|Nigeria|2020-03-25	Africa|hCoV-19/South Africa/KRISP-K002378/2020|EPI ISL 515744|B.1|South Africa|2020-07-20	0.0002694690	Africa
Africa|hCoV-19/Nigeria/ED20-CV162/2020|EPI ISL 527881|B.1|Nigeria|2020-03-30	Africa|hCoV-19/South Africa/KRISP-K002378/2020|EPI ISL 515744|B.1|South Africa|2020-07-20	0.0003361029	Africa
Africa|hCoV-19/Nigeria/ED25-CV163/2020|EPI ISL 527882|B.1.5|Nigeria|2020-05-09	Africa|hCoV-19/South Africa/KRISP-K002378/2020|EPI ISL 515744|B.1|South Africa|2020-07-20	0.0002688597	Africa
Africa|hCoV-19/Nigeria/ED32-CV164/2020|EPI ISL 527883|B.1.5|Nigeria|2020-05-18	Africa|hCoV-19/South Africa/KRISP-K002378/2020|EPI ISL 515744|B.1|South Africa|2020-07-20	0.0002712264	Africa
Africa|hCoV-19/Nigeria/ED46-CV165/2020|EPI ISL 527884|B.1.1.229|Nigeria|2020-04-24	Africa|hCoV-19/South Africa/KRISP-K002378/2020|EPI ISL 515744|B.1|South Africa|2020-07-20	0.0004706372	Africa
Africa|hCoV-19/Nigeria/ED48-CV193/2020|EPI ISL 527885|B.1.5|Nigeria|2020-04-26	Africa|hCoV-19/South Africa/KRISP-K002378/2020|EPI ISL 515744|B.1|South Africa|2020-07-20	0.0002065231	Africa
Africa|hCoV-19/Nigeria/EK025-CV58/2020|EPI ISL 487098|B.1.1.71|Nigeria|2020-04-19	Africa|hCoV-19/South Africa/KRISP-K002378/2020|EPI ISL 515744|B.1|South Africa|2020-07-20	0.0004130949	Africa
Africa|hCoV-19/Nigeria/EK084-CV50/2020|EPI ISL 487105|B.1.1.71|Nigeria|2020-04-23	Africa|hCoV-19/South Africa/KRISP-K002378/2020|EPI ISL 515744|B.1|South Africa|2020-07-20	0.0004706337	Africa
Africa|hCoV-19/Nigeria/EK220-CV54/2020|EPI ISL 487102|B.1.1|Nigeria|2020-05-14	Africa|hCoV-19/South Africa/KRISP-K002378/2020|EPI ISL 515744|B.1|South Africa|2020-07-20	0.0004375307	Africa
Africa|hCoV-19/Nigeria/EK254-CV60/2020|EPI ISL 487096|B.1.1|Nigeria|2020-05-19	Africa|hCoV-19/South Africa/KRISP-K002378/2020|EPI ISL 515744|B.1|South Africa|2020-07-20	0.0004144696	Africa
Africa|hCoV-19/Nigeria/EK291-CV115/2020|EPI ISL 527887|B.1.1|Nigeria|2020-06-02	Africa|hCoV-19/South Africa/KRISP-K002378/2020|EPI ISL 515744|B.1|South Africa|2020-07-20	0.0004706655	Africa
Africa|hCoV-19/Nigeria/KW017-CV24/2020|EPI ISL 455362|B.1.255|Nigeria|2020-04-10	Africa|hCoV-19/South Africa/KRISP-K002378/2020|EPI ISL 515744|B.1|South Africa|2020-07-20	0.0003697367	Africa
Africa|hCoV-19/Nigeria/KW298-CV48/2020|EPI ISL 487107|A|Nigeria|2020-05-08	Africa|hCoV-19/South Africa/KRISP-K002378/2020|EPI ISL 515744|B.1|South Africa|2020-07-20	0.0006387718	Africa
Africa|hCoV-19/Nigeria/KW326-CV52/2020|EPI ISL 487103|B.1.1|Nigeria|2020-05-09	Africa|hCoV-19/South Africa/KRISP-K002378/2020|EPI ISL 515744|B.1|South Africa|2020-07-20	0.0003717782	Africa
Africa|hCoV-19/Nigeria/Lagos01/2020|EPI ISL 413550|B.1.1|Nigeria|2020-02-27	Africa|hCoV-19/South Africa/KRISP-K002378/2020|EPI ISL 515744|B.1|South Africa|2020-07-20	0.0003403502	Africa
Africa|hCoV-19/Nigeria/NG57752/2020|EPI ISL 462992|B.1.1|Nigeria|2020-03	Africa|hCoV-19/South Africa/KRISP-K002378/2020|EPI ISL 515744|B.1|South Africa|2020-07-20	0.0004038564	Africa
Africa|hCoV-19/Nigeria/OG007-CV22/2020|EPI ISL 455412|B.40|Nigeria|2020-03-29	Africa|hCoV-19/South Africa/KRISP-K002378/2020|EPI ISL 515744|B.1|South Africa|2020-07-20	0.0005715324	Africa
Africa|hCoV-19/Nigeria/ON191-CV49/2020|EPI ISL 487106|B.1.246|Nigeria|2020-06-30	Africa|hCoV-19/South Africa/KRISP-K002378/2020|EPI ISL 515744|B.1|South Africa|2020-07-20	0.0004390894	Africa
Africa|hCoV-19/Nigeria/ON505-CV43/2020|EPI ISL 487112|B.1.246|Nigeria|2020-05-24	Africa|hCoV-19/South Africa/KRISP-K002378/2020|EPI ISL 515744|B.1|South Africa|2020-07-20	0.0005042271	Africa
Africa|hCoV-19/Nigeria/ON507-CV44/2020|EPI ISL 487111|B.1.1.10|Nigeria|2020-05-24	Africa|hCoV-19/South Africa/KRISP-K002378/2020|EPI ISL 515744|B.1|South Africa|2020-07-20	0.0005385790	Africa
Africa|hCoV-19/Nigeria/ON595-CV121/2020|EPI ISL 527888|B.1.1.90|Nigeria|2020-06-03	Africa|hCoV-19/South Africa/KRISP-K002378/2020|EPI ISL 515744|B.1|South Africa|2020-07-20	0.0005042848	Africa
Africa|hCoV-19/Nigeria/ON705-CV153/2020|EPI ISL 527889|B.1.1.1|Nigeria|2020-06-09	Africa|hCoV-19/South Africa/KRISP-K002378/2020|EPI ISL 515744|B.1|South Africa|2020-07-20	0.0006051664	Africa
Africa|hCoV-19/Nigeria/ON752-CV144/2020|EPI ISL 527890|B.1|Nigeria|2020-06-11	Africa|hCoV-19/South Africa/KRISP-K002378/2020|EPI ISL 515744|B.1|South Africa|2020-07-20	0.0004709348	Africa
Africa|hCoV-19/Nigeria/ON920-CV152/2020|EPI ISL 527891|B.1.1.220|Nigeria|2020-06-16	Africa|hCoV-19/South Africa/KRISP-K002378/2020|EPI ISL 515744|B.1|South Africa|2020-07-20	0.0004711537	Africa
Africa|hCoV-19/Nigeria/ON969-CV145/2020|EPI ISL 527892|B.1.1|Nigeria|2020-06-17	Africa|hCoV-19/South Africa/KRISP-K002378/2020|EPI ISL 515744|B.1|South Africa|2020-07-20	0.0005043168	Africa
Africa|hCoV-19/Nigeria/OS016-CV3/2020|EPI ISL 455413|B.40|Nigeria|2020-03-27	Africa|hCoV-19/South Africa/KRISP-K002378/2020|EPI ISL 515744|B.1|South Africa|2020-07-20	0.0005394741	Africa
Africa|hCoV-19/Nigeria/OS030-CV5/2020|EPI ISL 455415|A|Nigeria|2020-03-29	Africa|hCoV-19/South Africa/KRISP-K002378/2020|EPI ISL 515744|B.1|South Africa|2020-07-20	0.0007316492	Africa
Africa|hCoV-19/Nigeria/OS055-CV8/2020|EPI ISL 455418|A|Nigeria|2020-03-29	Africa|hCoV-19/South Africa/KRISP-K002378/2020|EPI ISL 515744|B.1|South Africa|2020-07-20	0.0006903791	Africa
Africa|hCoV-19/Nigeria/OS060-CV9/2020|EPI ISL 455419|B.1|Nigeria|2020-03-29	Africa|hCoV-19/South Africa/KRISP-K002378/2020|EPI ISL 515744|B.1|South Africa|2020-07-20	0.0004746236	Africa
Africa|hCoV-19/Nigeria/OS070-CV11/2020|EPI ISL 455422|A|Nigeria|2020-03-29	Africa|hCoV-19/South Africa/KRISP-K002378/2020|EPI ISL 515744|B.1|South Africa|2020-07-20	0.0007060699	Africa
Africa|hCoV-19/Nigeria/OS085-CV14/2020|EPI ISL 455424|A|Nigeria|2020-03-29	Africa|hCoV-19/South Africa/KRISP-K002378/2020|EPI ISL 515744|B.1|South Africa|2020-07-20	0.0006051521	Africa
Africa|hCoV-19/Nigeria/OS125-CV20/2020|EPI ISL 455427|A|Nigeria|2020-03-29	Africa|hCoV-19/South Africa/KRISP-K002378/2020|EPI ISL 515744|B.1|South Africa|2020-07-20	0.0006994549	Africa
Africa|hCoV-19/Nigeria/OS294-CV42/2020|EPI ISL 487113|B.1.5|Nigeria|2020-04-23	Africa|hCoV-19/South Africa/KRISP-K002378/2020|EPI ISL 515744|B.1|South Africa|2020-07-20	0.0003361097	Africa
Africa|hCoV-19/Nigeria/OS524-CV45/2020|EPI ISL 487110|B.1.22|Nigeria|2020-05-11	Africa|hCoV-19/South Africa/KRISP-K002378/2020|EPI ISL 515744|B.1|South Africa|2020-07-20	0.0004369792	Africa
Africa|hCoV-19/Nigeria/OS589-CV46/2020|EPI ISL 487109|B.1.22|Nigeria|2020-05-29	Africa|hCoV-19/South Africa/KRISP-K002378/2020|EPI ISL 515744|B.1|South Africa|2020-07-20	0.0004707654	Africa
Africa|hCoV-19/Nigeria/OY008-CV29/2020|EPI ISL 455429|B.1|Nigeria|2020-03-27	Africa|hCoV-19/South Africa/KRISP-K002378/2020|EPI ISL 515744|B.1|South Africa|2020-07-20	0.0003361028	Africa
Africa|hCoV-19/Nigeria/OY045A-CV35/2020|EPI ISL 455431|B.40|Nigeria|2020-04-02	Africa|hCoV-19/South Africa/KRISP-K002378/2020|EPI ISL 515744|B.1|South Africa|2020-07-20	0.0005380051	Africa
Africa|hCoV-19/Nigeria/OY094-CV57/2020|EPI ISL 487099|B.1.1.102|Nigeria|2020-04-24	Africa|hCoV-19/South Africa/KRISP-K002378/2020|EPI ISL 515744|B.1|South Africa|2020-07-20	0.0004033939	Africa
Africa|hCoV-19/Nigeria/OY175-CV51/2020|EPI ISL 487104|B.1|Nigeria|2020-05-03	Africa|hCoV-19/South Africa/KRISP-K002378/2020|EPI ISL 515744|B.1|South Africa|2020-07-20	0.0004434987	Africa
Africa|hCoV-19/Nigeria/OY233-CV66/2020|EPI ISL 487091|B.1.246|Nigeria|2020-05-13	Africa|hCoV-19/South Africa/KRISP-K002378/2020|EPI ISL 515744|B.1|South Africa|2020-07-20	0.0006051499	Africa
Africa|hCoV-19/Nigeria/OY260-CV55/2020|EPI ISL 487101|B.1.265|Nigeria|2020-05-16	Africa|hCoV-19/South Africa/KRISP-K002378/2020|EPI ISL 515744|B.1|South Africa|2020-07-20	0.0005042272	Africa
Africa|hCoV-19/Nigeria/OY592-CV167/2020|EPI ISL 527898|B.1.265|Nigeria|2020-06-10	Africa|hCoV-19/South Africa/KRISP-K002378/2020|EPI ISL 515744|B.1|South Africa|2020-07-20	0.0006051845	Africa
Africa|hCoV-19/Nigeria/OY595-CV168/2020|EPI ISL 527899|B.1.265|Nigeria|2020-06-09	Africa|hCoV-19/South Africa/KRISP-K002378/2020|EPI ISL 515744|B.1|South Africa|2020-07-20	0.0005908193	Africa
Africa|hCoV-19/Nigeria/OY598-CV169/2020|EPI ISL 527900|B.1.1|Nigeria|2020-06-09	Africa|hCoV-19/South Africa/KRISP-K002378/2020|EPI ISL 515744|B.1|South Africa|2020-07-20	0.0006195100	Africa
Africa|hCoV-19/Nigeria/OY605-CV170/2020|EPI ISL 527901|B.1.1|Nigeria|2020-06-12	Africa|hCoV-19/South Africa/KRISP-K002378/2020|EPI ISL 515744|B.1|South Africa|2020-07-20	0.0006387987	Africa
Africa|hCoV-19/Nigeria/OY608-CV172/2020|EPI ISL 527903|B.1.1|Nigeria|2020-06-11	Africa|hCoV-19/South Africa/KRISP-K002378/2020|EPI ISL 515744|B.1|South Africa|2020-07-20	0.0004751535	Africa
Africa|hCoV-19/Nigeria/OY612-CV173/2020|EPI ISL 527904|B.1.1|Nigeria|2020-06-13	Africa|hCoV-19/South Africa/KRISP-K002378/2020|EPI ISL 515744|B.1|South Africa|2020-07-20	0.0005047155	Africa
Africa|hCoV-19/Nigeria/OY616-CV174/2020|EPI ISL 527905|B.1.1|Nigeria|2020-06-12	Africa|hCoV-19/South Africa/KRISP-K002378/2020|EPI ISL 515744|B.1|South Africa|2020-07-20	0.0006397458	Africa
Africa|hCoV-19/Nigeria/OY625-CV182/2020|EPI ISL 527909|B.1.1|Nigeria|2020-06-13	Africa|hCoV-19/South Africa/KRISP-K002378/2020|EPI ISL 515744|B.1|South Africa|2020-07-20	0.0004762538	Africa
Africa|hCoV-19/Nigeria/OY626-CV183/2020|EPI ISL 527910|B.1.1|Nigeria|2020-06-13	Africa|hCoV-19/South Africa/KRISP-K002378/2020|EPI ISL 515744|B.1|South Africa|2020-07-20	0.0004744623	Africa
Africa|hCoV-19/Nigeria/OY627-CV184/2020|EPI ISL 527911|B.1.1|Nigeria|2020-06-13	Africa|hCoV-19/South Africa/KRISP-K002378/2020|EPI ISL 515744|B.1|South Africa|2020-07-20	0.0003698832	Africa
Africa|hCoV-19/Nigeria/OY628-CV185/2020|EPI ISL 527912|B.1.1|Nigeria|2020-06-13	Africa|hCoV-19/South Africa/KRISP-K002378/2020|EPI ISL 515744|B.1|South Africa|2020-07-20	0.0006052048	Africa
Africa|hCoV-19/Nigeria/OY633-CV189/2020|EPI ISL 527914|B.1.1.71|Nigeria|2020-06-16	Africa|hCoV-19/South Africa/KRISP-K002378/2020|EPI ISL 515744|B.1|South Africa|2020-07-20	0.0005715459	Africa
Africa|hCoV-19/Nigeria/OY636-CV192/2020|EPI ISL 527915|B.1.1|Nigeria|2020-06-17	Africa|hCoV-19/South Africa/KRISP-K002378/2020|EPI ISL 515744|B.1|South Africa|2020-07-20	0.0004706153	Africa
Africa|hCoV-19/Senegal/003/2020|EPI ISL 418206|B.1.356|Senegal|2020-02-28	Africa|hCoV-19/South Africa/KRISP-K002378/2020|EPI ISL 515744|B.1|South Africa|2020-07-20	0.0003706423	Africa
Africa|hCoV-19/Senegal/016/2020|EPI ISL 418207|B.1.356|Senegal|2020-03-02	Africa|hCoV-19/South Africa/KRISP-K002378/2020|EPI ISL 515744|B.1|South Africa|2020-07-20	0.0003697206	Africa
Africa|hCoV-19/Senegal/020/2020|EPI ISL 418208|B.1.356|Senegal|2020-03-04	Africa|hCoV-19/South Africa/KRISP-K002378/2020|EPI ISL 515744|B.1|South Africa|2020-07-20	0.0003707547	Africa
Africa|hCoV-19/Senegal/026/2020|EPI ISL 418209|B.1.356|Senegal|2020-03-03	Africa|hCoV-19/South Africa/KRISP-K002378/2020|EPI ISL 515744|B.1|South Africa|2020-07-20	0.0004033397	Africa
Africa|hCoV-19/Senegal/073/2020|EPI ISL 418210|B.1|Senegal|2020-03-10	Africa|hCoV-19/South Africa/KRISP-K002378/2020|EPI ISL 515744|B.1|South Africa|2020-07-20	0.0002688714	Africa
Africa|hCoV-19/Senegal/082/2020|EPI ISL 418211|B.1|Senegal|2020-03-11	Africa|hCoV-19/South Africa/KRISP-K002378/2020|EPI ISL 515744|B.1|South Africa|2020-07-20	0.0002689979	Africa
Africa|hCoV-19/Senegal/087/2020|EPI ISL 418212|B.1|Senegal|2020-03-11	Africa|hCoV-19/South Africa/KRISP-K002378/2020|EPI ISL 515744|B.1|South Africa|2020-07-20	0.0002359531	Africa
Africa|hCoV-19/Senegal/094/2020|EPI ISL 418213|B.1|Senegal|2020-03-12	Africa|hCoV-19/South Africa/KRISP-K002378/2020|EPI ISL 515744|B.1|South Africa|2020-07-20	0.0003027713	Africa
Africa|hCoV-19/Senegal/102/2020|EPI ISL 418214|B.1|Senegal|2020-03-12	Africa|hCoV-19/South Africa/KRISP-K002378/2020|EPI ISL 515744|B.1|South Africa|2020-07-20	0.0002093729	Africa
Africa|hCoV-19/Senegal/119/2020|EPI ISL 418215|B.1|Senegal|2020-03-12	Africa|hCoV-19/South Africa/KRISP-K002378/2020|EPI ISL 515744|B.1|South Africa|2020-07-20	0.0003387161	Africa
Africa|hCoV-19/Senegal/1351/2020|EPI ISL 480556|B.6|Senegal|2020-03-28	Africa|hCoV-19/South Africa/KRISP-K002378/2020|EPI ISL 515744|B.1|South Africa|2020-07-20	0.0005390981	Africa
Africa|hCoV-19/Senegal/136/2020|EPI ISL 418216|A.2|Senegal|2020-03-13	Africa|hCoV-19/South Africa/KRISP-K002378/2020|EPI ISL 515744|B.1|South Africa|2020-07-20	0.0006387695	Africa
Africa|hCoV-19/Senegal/139/2020|EPI ISL 418217|B.1|Senegal|2020-03-13	Africa|hCoV-19/South Africa/KRISP-K002378/2020|EPI ISL 515744|B.1|South Africa|2020-07-20	0.0003044137	Africa
Africa|hCoV-19/Senegal/1683/2020|EPI ISL 480783|B.1|Senegal|2020-03-31	Africa|hCoV-19/South Africa/KRISP-K002378/2020|EPI ISL 515744|B.1|South Africa|2020-07-20	0.0002694909	Africa
Africa|hCoV-19/Senegal/1749/2020|EPI ISL 480787|B.1|Senegal|2020-03-31	Africa|hCoV-19/South Africa/KRISP-K002378/2020|EPI ISL 515744|B.1|South Africa|2020-07-20	0.0002700575	Africa
Africa|hCoV-19/Senegal/1966/2020|EPI ISL 480789|A.11|Senegal|2020-04-01	Africa|hCoV-19/South Africa/KRISP-K002378/2020|EPI ISL 515744|B.1|South Africa|2020-07-20	0.0006053986	Africa
Africa|hCoV-19/Senegal/2840/2020|EPI ISL 481220|B.1|Senegal|2020-04-06	Africa|hCoV-19/South Africa/KRISP-K002378/2020|EPI ISL 515744|B.1|South Africa|2020-07-20	0.0004841498	Africa
Africa|hCoV-19/Senegal/2865/2020|EPI ISL 481234|B.1|Senegal|2020-04-07	Africa|hCoV-19/South Africa/KRISP-K002378/2020|EPI ISL 515744|B.1|South Africa|2020-07-20	0.0004454736	Africa
Africa|hCoV-19/Senegal/306/2020|EPI ISL 420069|B.3|Senegal|2020-03-17	Africa|hCoV-19/South Africa/KRISP-K002378/2020|EPI ISL 515744|B.1|South Africa|2020-07-20	0.0004369719	Africa
Africa|hCoV-19/Senegal/315/2020|EPI ISL 420070|B.1|Senegal|2020-03-17	Africa|hCoV-19/South Africa/KRISP-K002378/2020|EPI ISL 515744|B.1|South Africa|2020-07-20	0.0003360882	Africa
Africa|hCoV-19/Senegal/328/2020|EPI ISL 420071|B.1|Senegal|2020-03-17	Africa|hCoV-19/South Africa/KRISP-K002378/2020|EPI ISL 515744|B.1|South Africa|2020-07-20	0.0005832860	Africa
Africa|hCoV-19/Senegal/3331/2020|EPI ISL 481235|B.1.5|Senegal|2020-04-09	Africa|hCoV-19/South Africa/KRISP-K002378/2020|EPI ISL 515744|B.1|South Africa|2020-07-20	0.0002690676	Africa
Africa|hCoV-19/Senegal/370/2020|EPI ISL 420072|B.1|Senegal|2020-03-18	Africa|hCoV-19/South Africa/KRISP-K002378/2020|EPI ISL 515744|B.1|South Africa|2020-07-20	0.0003706709	Africa
Africa|hCoV-19/Senegal/382/2020|EPI ISL 420073|B.1|Senegal|2020-03-19	Africa|hCoV-19/South Africa/KRISP-K002378/2020|EPI ISL 515744|B.1|South Africa|2020-07-20	0.0003697528	Africa
Africa|hCoV-19/Senegal/45436/2020|EPI ISL 498238|B.1.1|Senegal|2020-05-27	Africa|hCoV-19/South Africa/KRISP-K002378/2020|EPI ISL 515744|B.1|South Africa|2020-07-20	0.0004371658	Africa
Africa|hCoV-19/Senegal/45557/2020|EPI ISL 498239|B.1.1|Senegal|2020-05-27	Africa|hCoV-19/South Africa/KRISP-K002378/2020|EPI ISL 515744|B.1|South Africa|2020-07-20	0.0005420451	Africa
Africa|hCoV-19/Senegal/52357/2020|EPI ISL 498240|B.1.5.12|Senegal|2020-06-03	Africa|hCoV-19/South Africa/KRISP-K002378/2020|EPI ISL 515744|B.1|South Africa|2020-07-20	0.0003889842	Africa
Africa|hCoV-19/Senegal/52907/2020|EPI ISL 498241|B.1.5.12|Senegal|2020-06-05	Africa|hCoV-19/South Africa/KRISP-K002378/2020|EPI ISL 515744|B.1|South Africa|2020-07-20	0.0006603114	Africa
Africa|hCoV-19/Senegal/55499/2020|EPI ISL 498242|B.1.5|Senegal|2020-06-07	Africa|hCoV-19/South Africa/KRISP-K002378/2020|EPI ISL 515744|B.1|South Africa|2020-07-20	0.0003030188	Africa
Africa|hCoV-19/Senegal/55703/2020|EPI ISL 477148|B.1.356|Senegal|2020-06-07	Africa|hCoV-19/South Africa/KRISP-K002378/2020|EPI ISL 515744|B.1|South Africa|2020-07-20	0.0004523705	Africa
Africa|hCoV-19/Senegal/55728/2020|EPI ISL 477150|B.1.5.12|Senegal|2020-06-07	Africa|hCoV-19/South Africa/KRISP-K002378/2020|EPI ISL 515744|B.1|South Africa|2020-07-20	0.0003729108	Africa
Africa|hCoV-19/Senegal/55738/2020|EPI ISL 477141|B.1.5.12|Senegal|2020-06-07	Africa|hCoV-19/South Africa/KRISP-K002378/2020|EPI ISL 515744|B.1|South Africa|2020-07-20	0.0004844365	Africa
Africa|hCoV-19/Senegal/55752/2020|EPI ISL 477149|B.1.5.12|Senegal|2020-06-07	Africa|hCoV-19/South Africa/KRISP-K002378/2020|EPI ISL 515744|B.1|South Africa|2020-07-20	0.0003413565	Africa
Africa|hCoV-19/Senegal/57065/2020|EPI ISL 476148|B.1.1.44|Senegal|2020-06-09	Africa|hCoV-19/South Africa/KRISP-K002378/2020|EPI ISL 515744|B.1|South Africa|2020-07-20	0.0005052408	Africa
Africa|hCoV-19/Senegal/5718/2020|EPI ISL 481236|B.1|Senegal|2020-04-18	Africa|hCoV-19/South Africa/KRISP-K002378/2020|EPI ISL 515744|B.1|South Africa|2020-07-20	0.0003378103	Africa
Africa|hCoV-19/Senegal/57273/2020|EPI ISL 498243|B.1.5.12|Senegal|2020-06-07	Africa|hCoV-19/South Africa/KRISP-K002378/2020|EPI ISL 515744|B.1|South Africa|2020-07-20	0.0003697243	Africa
Africa|hCoV-19/Senegal/57476/2020|EPI ISL 476149|B.1.5.12|Senegal|2020-06-06	Africa|hCoV-19/South Africa/KRISP-K002378/2020|EPI ISL 515744|B.1|South Africa|2020-07-20	0.0005070852	Africa
Africa|hCoV-19/Senegal/57503/2020|EPI ISL 498244|B.1.5.12|Senegal|2020-06-09	Africa|hCoV-19/South Africa/KRISP-K002378/2020|EPI ISL 515744|B.1|South Africa|2020-07-20	0.0004596404	Africa
Africa|hCoV-19/Senegal/57540/2020|EPI ISL 476491|B.1.5.12|Senegal|2020-06-09	Africa|hCoV-19/South Africa/KRISP-K002378/2020|EPI ISL 515744|B.1|South Africa|2020-07-20	0.0005777386	Africa
Africa|hCoV-19/Senegal/5766/2020|EPI ISL 481237|B.1.5.12|Senegal|2020-04-17	Africa|hCoV-19/South Africa/KRISP-K002378/2020|EPI ISL 515744|B.1|South Africa|2020-07-20	0.0003697280	Africa
Africa|hCoV-19/Senegal/5770/2020|EPI ISL 481238|B.1|Senegal|2020-04-17	Africa|hCoV-19/South Africa/KRISP-K002378/2020|EPI ISL 515744|B.1|South Africa|2020-07-20	0.0003491584	Africa
Africa|hCoV-19/Senegal/5785/2020|EPI ISL 481239|B.1.5.12|Senegal|2020-04-17	Africa|hCoV-19/South Africa/KRISP-K002378/2020|EPI ISL 515744|B.1|South Africa|2020-07-20	0.0003362079	Africa
Africa|hCoV-19/Senegal/5971/2020|EPI ISL 481240|B.1.5|Senegal|2020-04-18	Africa|hCoV-19/South Africa/KRISP-K002378/2020|EPI ISL 515744|B.1|South Africa|2020-07-20	0.0003044550	Africa
Africa|hCoV-19/Senegal/5986/2020|EPI ISL 481243|B.1|Senegal|2020-04-18	Africa|hCoV-19/South Africa/KRISP-K002378/2020|EPI ISL 515744|B.1|South Africa|2020-07-20	0.0004034714	Africa
Africa|hCoV-19/Senegal/600/2020|EPI ISL 420074|B.1.5|Senegal|2020-03-20	Africa|hCoV-19/South Africa/KRISP-K002378/2020|EPI ISL 515744|B.1|South Africa|2020-07-20	0.0003024875	Africa
Africa|hCoV-19/Senegal/611/2020|EPI ISL 420076|B.1|Senegal|2020-03-20	Africa|hCoV-19/South Africa/KRISP-K002378/2020|EPI ISL 515744|B.1|South Africa|2020-07-20	0.0003361175	Africa
Africa|hCoV-19/Senegal/618/2020|EPI ISL 420077|A|Senegal|2020-03-20	Africa|hCoV-19/South Africa/KRISP-K002378/2020|EPI ISL 515744|B.1|South Africa|2020-07-20	0.0005714961	Africa
Africa|hCoV-19/Senegal/620/2020|EPI ISL 420078|A.11|Senegal|2020-03-20	Africa|hCoV-19/South Africa/KRISP-K002378/2020|EPI ISL 515744|B.1|South Africa|2020-07-20	0.0005728245	Africa
Africa|hCoV-19/Senegal/62365/2020|EPI ISL 476492|B.1.5.12|Senegal|2020-06-10	Africa|hCoV-19/South Africa/KRISP-K002378/2020|EPI ISL 515744|B.1|South Africa|2020-07-20	0.0003361028	Africa
Africa|hCoV-19/Senegal/62368/2020|EPI ISL 476493|B.1.1|Senegal|2020-06-10	Africa|hCoV-19/South Africa/KRISP-K002378/2020|EPI ISL 515744|B.1|South Africa|2020-07-20	0.0003697380	Africa
Africa|hCoV-19/Senegal/62431/2020|EPI ISL 498247|B.1.5.12|Senegal|2020-06-10	Africa|hCoV-19/South Africa/KRISP-K002378/2020|EPI ISL 515744|B.1|South Africa|2020-07-20	0.0003070123	Africa
Africa|hCoV-19/Senegal/62872/2020|EPI ISL 476494|B.1.5.12|Senegal|2020-06-11	Africa|hCoV-19/South Africa/KRISP-K002378/2020|EPI ISL 515744|B.1|South Africa|2020-07-20	0.0003368237	Africa
Africa|hCoV-19/Senegal/62874/2020|EPI ISL 476495|B.1.5.12|Senegal|2020-06-11	Africa|hCoV-19/South Africa/KRISP-K002378/2020|EPI ISL 515744|B.1|South Africa|2020-07-20	0.0004045401	Africa
Africa|hCoV-19/Senegal/63263/2020|EPI ISL 498249|B.1.5.12|Senegal|2020-06-11	Africa|hCoV-19/South Africa/KRISP-K002378/2020|EPI ISL 515744|B.1|South Africa|2020-07-20	0.0003379607	Africa
Africa|hCoV-19/Senegal/63728/2020|EPI ISL 476497|B.1.356|Senegal|2020-06-12	Africa|hCoV-19/South Africa/KRISP-K002378/2020|EPI ISL 515744|B.1|South Africa|2020-07-20	0.0004781500	Africa
Africa|hCoV-19/Senegal/63742/2020|EPI ISL 476514|B.1.5.12|Senegal|2020-06-12	Africa|hCoV-19/South Africa/KRISP-K002378/2020|EPI ISL 515744|B.1|South Africa|2020-07-20	0.0003697277	Africa
Africa|hCoV-19/Senegal/640/2020|EPI ISL 420079|B.1|Senegal|2020-03-20	Africa|hCoV-19/South Africa/KRISP-K002378/2020|EPI ISL 515744|B.1|South Africa|2020-07-20	0.0005520335	Africa
Africa|hCoV-19/Senegal/64033/2020|EPI ISL 485715|B.1.5|Senegal|2020-06-12	Africa|hCoV-19/South Africa/KRISP-K002378/2020|EPI ISL 515744|B.1|South Africa|2020-07-20	0.0004033587	Africa
Africa|hCoV-19/Senegal/64076/2020|EPI ISL 485716|B.1|Senegal|2020-06-12	Africa|hCoV-19/South Africa/KRISP-K002378/2020|EPI ISL 515744|B.1|South Africa|2020-07-20	0.0006725332	Africa
Africa|hCoV-19/Senegal/64096/2020|EPI ISL 485717|B.1.5.12|Senegal|2020-06-12	Africa|hCoV-19/South Africa/KRISP-K002378/2020|EPI ISL 515744|B.1|South Africa|2020-07-20	0.0003724766	Africa
Africa|hCoV-19/Senegal/64101/2020|EPI ISL 476516|B.1.5.12|Senegal|2020-06-12	Africa|hCoV-19/South Africa/KRISP-K002378/2020|EPI ISL 515744|B.1|South Africa|2020-07-20	0.0003711123	Africa
Africa|hCoV-19/Senegal/64163/2020|EPI ISL 477159|B.1.5.12|Senegal|2020-06-12	Africa|hCoV-19/South Africa/KRISP-K002378/2020|EPI ISL 515744|B.1|South Africa|2020-07-20	0.0005509825	Africa
Africa|hCoV-19/Senegal/64166/2020|EPI ISL 476558|B.1.5.12|Senegal|2020-06-12	Africa|hCoV-19/South Africa/KRISP-K002378/2020|EPI ISL 515744|B.1|South Africa|2020-07-20	0.0005400363	Africa
Africa|hCoV-19/Senegal/6427/2020|EPI ISL 486873|B.1.5|Senegal|2020-04-20	Africa|hCoV-19/South Africa/KRISP-K002378/2020|EPI ISL 515744|B.1|South Africa|2020-07-20	0.0003030945	Africa
Africa|hCoV-19/Senegal/6430/2020|EPI ISL 486872|B.1.1|Senegal|2020-04-11	Africa|hCoV-19/South Africa/KRISP-K002378/2020|EPI ISL 515744|B.1|South Africa|2020-07-20	0.0003372407	Africa
Africa|hCoV-19/Senegal/64709/2020|EPI ISL 476560|B.1.5.12|Senegal|2020-06-13	Africa|hCoV-19/South Africa/KRISP-K002378/2020|EPI ISL 515744|B.1|South Africa|2020-07-20	0.0008011109	Africa
Africa|hCoV-19/Senegal/64716/2020|EPI ISL 498250|B.1.5.12|Senegal|2020-06-13	Africa|hCoV-19/South Africa/KRISP-K002378/2020|EPI ISL 515744|B.1|South Africa|2020-07-20	0.0003371416	Africa
Africa|hCoV-19/Senegal/64729/2020|EPI ISL 477155|B.1.1.44|Senegal|2020-06-11	Africa|hCoV-19/South Africa/KRISP-K002378/2020|EPI ISL 515744|B.1|South Africa|2020-07-20	0.0005745897	Africa
Africa|hCoV-19/Senegal/64763/2020|EPI ISL 476562|B.1.292|Senegal|2020-06-13	Africa|hCoV-19/South Africa/KRISP-K002378/2020|EPI ISL 515744|B.1|South Africa|2020-07-20	0.0004033748	Africa
Africa|hCoV-19/Senegal/64766/2020|EPI ISL 476564|B.1.5.12|Senegal|2020-06-13	Africa|hCoV-19/South Africa/KRISP-K002378/2020|EPI ISL 515744|B.1|South Africa|2020-07-20	0.0004033126	Africa
Africa|hCoV-19/Senegal/64771/2020|EPI ISL 482874|B.1.1.44|Senegal|2020-06-13	Africa|hCoV-19/South Africa/KRISP-K002378/2020|EPI ISL 515744|B.1|South Africa|2020-07-20	0.0005716150	Africa
Africa|hCoV-19/Senegal/64772/2020|EPI ISL 477154|B.1.5.12|Senegal|2020-06-13	Africa|hCoV-19/South Africa/KRISP-K002378/2020|EPI ISL 515744|B.1|South Africa|2020-07-20	0.0004154237	Africa
Africa|hCoV-19/Senegal/6481/2020|EPI ISL 486871|B.1.5|Senegal|2020-04-21	Africa|hCoV-19/South Africa/KRISP-K002378/2020|EPI ISL 515744|B.1|South Africa|2020-07-20	0.0002697570	Africa
Africa|hCoV-19/Senegal/64916/2020|EPI ISL 477156|B.1.5.12|Senegal|2020-06-13	Africa|hCoV-19/South Africa/KRISP-K002378/2020|EPI ISL 515744|B.1|South Africa|2020-07-20	0.0003715988	Africa
Africa|hCoV-19/Senegal/64932/2020|EPI ISL 476569|B.1.1.44|Senegal|2020-06-13	Africa|hCoV-19/South Africa/KRISP-K002378/2020|EPI ISL 515744|B.1|South Africa|2020-07-20	0.0004370983	Africa
Africa|hCoV-19/Senegal/64969/2020|EPI ISL 476570|B.1.5.12|Senegal|2020-06-13	Africa|hCoV-19/South Africa/KRISP-K002378/2020|EPI ISL 515744|B.1|South Africa|2020-07-20	0.0005898848	Africa
Africa|hCoV-19/Senegal/65030/2020|EPI ISL 476572|B.1.5.12|Senegal|2020-06-14	Africa|hCoV-19/South Africa/KRISP-K002378/2020|EPI ISL 515744|B.1|South Africa|2020-07-20	0.0003360802	Africa
Africa|hCoV-19/Senegal/65052/2020|EPI ISL 476574|B.1.5|Senegal|2020-06-13	Africa|hCoV-19/South Africa/KRISP-K002378/2020|EPI ISL 515744|B.1|South Africa|2020-07-20	0.0003715020	Africa
Africa|hCoV-19/Senegal/65428/2020|EPI ISL 485712|B.1.5.12|Senegal|2020-06-14	Africa|hCoV-19/South Africa/KRISP-K002378/2020|EPI ISL 515744|B.1|South Africa|2020-07-20	0.0005403389	Africa
Africa|hCoV-19/Senegal/65481/2020|EPI ISL 477151|B.1.1|Senegal|2020-06-14	Africa|hCoV-19/South Africa/KRISP-K002378/2020|EPI ISL 515744|B.1|South Africa|2020-07-20	0.0004825514	Africa
Africa|hCoV-19/Senegal/65548/2020|EPI ISL 477153|B.1.5.12|Senegal|2020-06-14	Africa|hCoV-19/South Africa/KRISP-K002378/2020|EPI ISL 515744|B.1|South Africa|2020-07-20	0.0004512588	Africa
Africa|hCoV-19/Senegal/65601/2020|EPI ISL 485713|B.1.5.12|Senegal|2020-06-14	Africa|hCoV-19/South Africa/KRISP-K002378/2020|EPI ISL 515744|B.1|South Africa|2020-07-20	0.0003360880	Africa
Africa|hCoV-19/Senegal/659/2020|EPI ISL 480554|B.1|Senegal|2020-03-21	Africa|hCoV-19/South Africa/KRISP-K002378/2020|EPI ISL 515744|B.1|South Africa|2020-07-20	0.0003707136	Africa
Africa|hCoV-19/Senegal/6597/2020|EPI ISL 486870|B.1.356|Senegal|2020-04-23	Africa|hCoV-19/South Africa/KRISP-K002378/2020|EPI ISL 515744|B.1|South Africa|2020-07-20	0.0004033397	Africa
Africa|hCoV-19/Senegal/6619/2020|EPI ISL 498230|B.1|Senegal|2020-04-21	Africa|hCoV-19/South Africa/KRISP-K002378/2020|EPI ISL 515744|B.1|South Africa|2020-07-20	0.0003697132	Africa
Africa|hCoV-19/Senegal/6626/2020|EPI ISL 498229|B.1|Senegal|2020-04-21	Africa|hCoV-19/South Africa/KRISP-K002378/2020|EPI ISL 515744|B.1|South Africa|2020-07-20	0.0004035526	Africa
Africa|hCoV-19/Senegal/66298/2020|EPI ISL 485708|B.1.5.12|Senegal|2020-06-15	Africa|hCoV-19/South Africa/KRISP-K002378/2020|EPI ISL 515744|B.1|South Africa|2020-07-20	0.0005379361	Africa
Africa|hCoV-19/Senegal/66443/2020|EPI ISL 485711|B.1.1|Senegal|2020-06-15	Africa|hCoV-19/South Africa/KRISP-K002378/2020|EPI ISL 515744|B.1|South Africa|2020-07-20	0.0006122141	Africa
Africa|hCoV-19/Senegal/66458/2020|EPI ISL 485710|B.1.1|Senegal|2020-06-15	Africa|hCoV-19/South Africa/KRISP-K002378/2020|EPI ISL 515744|B.1|South Africa|2020-07-20	0.0004033762	Africa
Africa|hCoV-19/Senegal/6751/2020|EPI ISL 486859|B.1.1|Senegal|2020-04-21	Africa|hCoV-19/South Africa/KRISP-K002378/2020|EPI ISL 515744|B.1|South Africa|2020-07-20	0.0004422767	Africa
Africa|hCoV-19/Senegal/6762/2020|EPI ISL 486869|B.1.5.12|Senegal|2020-04-21	Africa|hCoV-19/South Africa/KRISP-K002378/2020|EPI ISL 515744|B.1|South Africa|2020-07-20	0.0004549043	Africa
Africa|hCoV-19/Senegal/68303/2020|EPI ISL 477143|B.1.5.12|Senegal|2020-06-17	Africa|hCoV-19/South Africa/KRISP-K002378/2020|EPI ISL 515744|B.1|South Africa|2020-07-20	0.0003726370	Africa
Africa|hCoV-19/Senegal/68349/2020|EPI ISL 485635|B.1.5.12|Senegal|2020-06-18	Africa|hCoV-19/South Africa/KRISP-K002378/2020|EPI ISL 515744|B.1|South Africa|2020-07-20	0.0004705615	Africa
Africa|hCoV-19/Senegal/6837/2020|EPI ISL 486868|B.1.272|Senegal|2020-04-21	Africa|hCoV-19/South Africa/KRISP-K002378/2020|EPI ISL 515744|B.1|South Africa|2020-07-20	0.0004412994	Africa
Africa|hCoV-19/Senegal/6839/2020|EPI ISL 486867|B.1|Senegal|2020-04-23	Africa|hCoV-19/South Africa/KRISP-K002378/2020|EPI ISL 515744|B.1|South Africa|2020-07-20	0.0004055008	Africa
Africa|hCoV-19/Senegal/68458/2020|EPI ISL 482878|B.1.1|Senegal|2020-06-18	Africa|hCoV-19/South Africa/KRISP-K002378/2020|EPI ISL 515744|B.1|South Africa|2020-07-20	0.0004033762	Africa
Africa|hCoV-19/Senegal/6847/2020|EPI ISL 486865|B.1.272|Senegal|2020-04-02	Africa|hCoV-19/South Africa/KRISP-K002378/2020|EPI ISL 515744|B.1|South Africa|2020-07-20	0.0004369792	Africa
Africa|hCoV-19/Senegal/68488/2020|EPI ISL 482877|B.1.356|Senegal|2020-06-17	Africa|hCoV-19/South Africa/KRISP-K002378/2020|EPI ISL 515744|B.1|South Africa|2020-07-20	0.0005378297	Africa
Africa|hCoV-19/Senegal/68525/2020|EPI ISL 477142|B.1.1|Senegal|2020-06-17	Africa|hCoV-19/South Africa/KRISP-K002378/2020|EPI ISL 515744|B.1|South Africa|2020-07-20	0.0006213078	Africa
Africa|hCoV-19/Senegal/68548/2020|EPI ISL 482876|B.1.5.12|Senegal|2020-06-17	Africa|hCoV-19/South Africa/KRISP-K002378/2020|EPI ISL 515744|B.1|South Africa|2020-07-20	0.0003063739	Africa
Africa|hCoV-19/Senegal/68550/2020|EPI ISL 482875|B.1.5.12|Senegal|2020-06-16	Africa|hCoV-19/South Africa/KRISP-K002378/2020|EPI ISL 515744|B.1|South Africa|2020-07-20	0.0003366459	Africa
Africa|hCoV-19/Senegal/6914/2020|EPI ISL 498237|B.1.5|Senegal|2020-04-24	Africa|hCoV-19/South Africa/KRISP-K002378/2020|EPI ISL 515744|B.1|South Africa|2020-07-20	0.0003776093	Africa
Africa|hCoV-19/Senegal/6934/2020|EPI ISL 498235|B.1.5.12|Senegal|2020-04-22	Africa|hCoV-19/South Africa/KRISP-K002378/2020|EPI ISL 515744|B.1|South Africa|2020-07-20	0.0004396320	Africa
Africa|hCoV-19/Senegal/70339/2020|EPI ISL 477146|B.1.5.12|Senegal|2020-06-20	Africa|hCoV-19/South Africa/KRISP-K002378/2020|EPI ISL 515744|B.1|South Africa|2020-07-20	0.0004120778	Africa
Africa|hCoV-19/Senegal/70427/2020|EPI ISL 477144|B.1.5.12|Senegal|2020-06-20	Africa|hCoV-19/South Africa/KRISP-K002378/2020|EPI ISL 515744|B.1|South Africa|2020-07-20	0.0003786063	Africa
Africa|hCoV-19/Senegal/70440/2020|EPI ISL 477145|B.1.5.12|Senegal|2020-06-19	Africa|hCoV-19/South Africa/KRISP-K002378/2020|EPI ISL 515744|B.1|South Africa|2020-07-20	0.0004484436	Africa
Africa|hCoV-19/Senegal/83493/2020|EPI ISL 498252|B.1.1.44|Senegal|2020-07-09	Africa|hCoV-19/South Africa/KRISP-K002378/2020|EPI ISL 515744|B.1|South Africa|2020-07-20	0.0006556027	Africa
Africa|hCoV-19/Senegal/9068/2020|EPI ISL 498236|B.1.356|Senegal|2020-04-24	Africa|hCoV-19/South Africa/KRISP-K002378/2020|EPI ISL 515744|B.1|South Africa|2020-07-20	0.0004037194	Africa
Africa|hCoV-19/Senegal/9250/2020|EPI ISL 486866|B.1.1|Senegal|2020-04-22	Africa|hCoV-19/South Africa/KRISP-K002378/2020|EPI ISL 515744|B.1|South Africa|2020-07-20	0.0006051927	Africa
Africa|hCoV-19/Senegal/9256/2020|EPI ISL 486864|B.1.1|Senegal|2020-04-23	Africa|hCoV-19/South Africa/KRISP-K002378/2020|EPI ISL 515744|B.1|South Africa|2020-07-20	0.0005773821	Africa
Africa|hCoV-19/Senegal/9369/2020|EPI ISL 486863|B.1.5|Senegal|2020-04-25	Africa|hCoV-19/South Africa/KRISP-K002378/2020|EPI ISL 515744|B.1|South Africa|2020-07-20	0.0002688597	Africa
Africa|hCoV-19/Senegal/9392/2020|EPI ISL 486862|B.1.1|Senegal|2020-04-25	Africa|hCoV-19/South Africa/KRISP-K002378/2020|EPI ISL 515744|B.1|South Africa|2020-07-20	0.0005066228	Africa
Africa|hCoV-19/Senegal/9439/2020|EPI ISL 486861|B.1.1.44|Senegal|2020-04-25	Africa|hCoV-19/South Africa/KRISP-K002378/2020|EPI ISL 515744|B.1|South Africa|2020-07-20	0.0004034577	Africa
Africa|hCoV-19/Senegal/9615/2020|EPI ISL 486860|B.1.5.12|Senegal|2020-04-25	Africa|hCoV-19/South Africa/KRISP-K002378/2020|EPI ISL 515744|B.1|South Africa|2020-07-20	0.0003024661	Africa
Africa|hCoV-19/Senegal/9819/2020|EPI ISL 498233|B.1|Senegal|2020-04-25	Africa|hCoV-19/South Africa/KRISP-K002378/2020|EPI ISL 515744|B.1|South Africa|2020-07-20	0.0004448290	Africa
Africa|hCoV-19/Senegal/9821/2020|EPI ISL 498232|B.1.356|Senegal|2020-04-25	Africa|hCoV-19/South Africa/KRISP-K002378/2020|EPI ISL 515744|B.1|South Africa|2020-07-20	0.0003399883	Africa
Africa|hCoV-19/Senegal/9838/2020|EPI ISL 498231|B.1.272|Senegal|2020-04-25	Africa|hCoV-19/South Africa/KRISP-K002378/2020|EPI ISL 515744|B.1|South Africa|2020-07-20	0.0004746768	Africa
Africa|hCoV-19/Sierra Leone/KGH-G-8548/2020|EPI ISL 512811|B.1|Sierra Leone|2020-03-30	Africa|hCoV-19/South Africa/KRISP-K002378/2020|EPI ISL 515744|B.1|South Africa|2020-07-20	0.0003697528	Africa
Africa|hCoV-19/Sierra Leone/KGH-G-8549/2020|EPI ISL 512812|B.1.1|Sierra Leone|2020-03-31	Africa|hCoV-19/South Africa/KRISP-K002378/2020|EPI ISL 515744|B.1|South Africa|2020-07-20	0.0003361187	Africa
Africa|hCoV-19/Sierra Leone/KGH-G-8603/2020|EPI ISL 512813|B.1|Sierra Leone|2020-04-23	Africa|hCoV-19/South Africa/KRISP-K002378/2020|EPI ISL 515744|B.1|South Africa|2020-07-20	0.0003698983	Africa
Africa|hCoV-19/Sierra Leone/KGH-G-8604/2020|EPI ISL 512814|B.6|Sierra Leone|2020-04-03	Africa|hCoV-19/South Africa/KRISP-K002378/2020|EPI ISL 515744|B.1|South Africa|2020-07-20	0.0005378658	Africa
Africa|hCoV-19/Sierra Leone/KGH-G-8607/2020|EPI ISL 512815|B.1.1|Sierra Leone|2020-04-03	Africa|hCoV-19/South Africa/KRISP-K002378/2020|EPI ISL 515744|B.1|South Africa|2020-07-20	0.0003698959	Africa
Africa|hCoV-19/Sierra Leone/KGH-G-8625/2020|EPI ISL 512816|A.12|Sierra Leone|2020-04-10	Africa|hCoV-19/South Africa/KRISP-K002378/2020|EPI ISL 515744|B.1|South Africa|2020-07-20	0.0008407209	Africa
Africa|hCoV-19/Sierra Leone/KGH-G-8626/2020|EPI ISL 512817|A.12|Sierra Leone|2020-04-10	Africa|hCoV-19/South Africa/KRISP-K002378/2020|EPI ISL 515744|B.1|South Africa|2020-07-20	0.0007397250	Africa
Africa|hCoV-19/Sierra Leone/KGH-G-8627/2020|EPI ISL 512818|B.1.5|Sierra Leone|2020-04-08	Africa|hCoV-19/South Africa/KRISP-K002378/2020|EPI ISL 515744|B.1|South Africa|2020-07-20	0.0003024936	Africa
Africa|hCoV-19/Sierra Leone/KGH-G-8668/2020|EPI ISL 512819|A.12|Sierra Leone|2020-04-11	Africa|hCoV-19/South Africa/KRISP-K002378/2020|EPI ISL 515744|B.1|South Africa|2020-07-20	0.0006896591	Africa
Africa|hCoV-19/Sierra Leone/KGH-G-8669/2020|EPI ISL 512820|A.12|Sierra Leone|2020-04-14	Africa|hCoV-19/South Africa/KRISP-K002378/2020|EPI ISL 515744|B.1|South Africa|2020-07-20	0.0007733980	Africa
Africa|hCoV-19/South Africa/KRISP-0001/2020|EPI ISL 467431|B|South Africa|2020-03-23	Africa|hCoV-19/South Africa/KRISP-K002378/2020|EPI ISL 515744|B.1|South Africa|2020-07-20	0.0003705225	Africa
Africa|hCoV-19/South Africa/KRISP-0016/2020|EPI ISL 467432|B.1.106|South Africa|2020-03-28	Africa|hCoV-19/South Africa/KRISP-K002378/2020|EPI ISL 515744|B.1|South Africa|2020-07-20	0.0002688687	Africa
Africa|hCoV-19/South Africa/KRISP-0017/2020|EPI ISL 467433|B.1.5|South Africa|2020-04-03	Africa|hCoV-19/South Africa/KRISP-K002378/2020|EPI ISL 515744|B.1|South Africa|2020-07-20	0.0002352554	Africa
Africa|hCoV-19/South Africa/KRISP-0019/2020|EPI ISL 467434|B.1.5|South Africa|2020-04-02	Africa|hCoV-19/South Africa/KRISP-K002378/2020|EPI ISL 515744|B.1|South Africa|2020-07-20	0.0002352554	Africa
Africa|hCoV-19/South Africa/KRISP-0021/2020|EPI ISL 467435|B.1.5|South Africa|2020-04-02	Africa|hCoV-19/South Africa/KRISP-K002378/2020|EPI ISL 515744|B.1|South Africa|2020-07-20	0.0002689862	Africa
Africa|hCoV-19/South Africa/KRISP-0024/2020|EPI ISL 467436|B.1.106|South Africa|2020-04-01	Africa|hCoV-19/South Africa/KRISP-K002378/2020|EPI ISL 515744|B.1|South Africa|2020-07-20	0.0002418437	Africa
Africa|hCoV-19/South Africa/KRISP-0026/2020|EPI ISL 467437|B.1.106|South Africa|2020-04-01	Africa|hCoV-19/South Africa/KRISP-K002378/2020|EPI ISL 515744|B.1|South Africa|2020-07-20	0.0002691132	Africa
Africa|hCoV-19/South Africa/KRISP-0028/2020|EPI ISL 467438|B.1.106|South Africa|2020-04-02	Africa|hCoV-19/South Africa/KRISP-K002378/2020|EPI ISL 515744|B.1|South Africa|2020-07-20	0.0002770161	Africa
Africa|hCoV-19/South Africa/KRISP-0029/2020|EPI ISL 467439|B.1.5|South Africa|2020-04-02	Africa|hCoV-19/South Africa/KRISP-K002378/2020|EPI ISL 515744|B.1|South Africa|2020-07-20	0.0002465233	Africa
Africa|hCoV-19/South Africa/KRISP-0033/2020|EPI ISL 467440|B.1.106|South Africa|2020-04-01	Africa|hCoV-19/South Africa/KRISP-K002378/2020|EPI ISL 515744|B.1|South Africa|2020-07-20	0.0002720869	Africa
Africa|hCoV-19/South Africa/KRISP-0035/2020|EPI ISL 467441|B.1.5|South Africa|2020-03-27	Africa|hCoV-19/South Africa/KRISP-K002378/2020|EPI ISL 515744|B.1|South Africa|2020-07-20	0.0002352475	Africa
Africa|hCoV-19/South Africa/KRISP-0041/2020|EPI ISL 467443|B.1.5|South Africa|2020-03-25	Africa|hCoV-19/South Africa/KRISP-K002378/2020|EPI ISL 515744|B.1|South Africa|2020-07-20	0.0002352475	Africa
Africa|hCoV-19/South Africa/KRISP-005/2020|EPI ISL 455630|B.1.5|South Africa|2020-04-29	Africa|hCoV-19/South Africa/KRISP-K002378/2020|EPI ISL 515744|B.1|South Africa|2020-07-20	0.0002795615	Africa
Africa|hCoV-19/South Africa/KRISP-0055/2020|EPI ISL 467444|B.1.5|South Africa|2020-03-24	Africa|hCoV-19/South Africa/KRISP-K002378/2020|EPI ISL 515744|B.1|South Africa|2020-07-20	0.0002352472	Africa
Africa|hCoV-19/South Africa/KRISP-0056/2020|EPI ISL 467445|B.1.5|South Africa|2020-04-04	Africa|hCoV-19/South Africa/KRISP-K002378/2020|EPI ISL 515744|B.1|South Africa|2020-07-20	0.0003024996	Africa
Africa|hCoV-19/South Africa/KRISP-0057/2020|EPI ISL 467446|B.1.5|South Africa|2020-03-29	Africa|hCoV-19/South Africa/KRISP-K002378/2020|EPI ISL 515744|B.1|South Africa|2020-07-20	0.0002355007	Africa
Africa|hCoV-19/South Africa/KRISP-0059/2020|EPI ISL 467448|B.1.5|South Africa|2020-04-01	Africa|hCoV-19/South Africa/KRISP-K002378/2020|EPI ISL 515744|B.1|South Africa|2020-07-20	0.0003066389	Africa
Africa|hCoV-19/South Africa/KRISP-0065/2020|EPI ISL 467449|B.1.106|South Africa|2020-04-04	Africa|hCoV-19/South Africa/KRISP-K002378/2020|EPI ISL 515744|B.1|South Africa|2020-07-20	0.0002692578	Africa
Africa|hCoV-19/South Africa/KRISP-0066/2020|EPI ISL 467450|B.1.106|South Africa|2020-04-03	Africa|hCoV-19/South Africa/KRISP-K002378/2020|EPI ISL 515744|B.1|South Africa|2020-07-20	0.0002688597	Africa
Africa|hCoV-19/South Africa/KRISP-0067/2020|EPI ISL 467451|B.1.5|South Africa|2020-04-03	Africa|hCoV-19/South Africa/KRISP-K002378/2020|EPI ISL 515744|B.1|South Africa|2020-07-20	0.0002352475	Africa
Africa|hCoV-19/South Africa/KRISP-0074/2020|EPI ISL 467452|B.1.106|South Africa|2020-04-04	Africa|hCoV-19/South Africa/KRISP-K002378/2020|EPI ISL 515744|B.1|South Africa|2020-07-20	0.0002060113	Africa
Africa|hCoV-19/South Africa/KRISP-0075/2020|EPI ISL 467453|B.1.106|South Africa|2020-04-04	Africa|hCoV-19/South Africa/KRISP-K002378/2020|EPI ISL 515744|B.1|South Africa|2020-07-20	0.0002690043	Africa
Africa|hCoV-19/South Africa/KRISP-0080/2020|EPI ISL 467454|B.1.106|South Africa|2020-04-01	Africa|hCoV-19/South Africa/KRISP-K002378/2020|EPI ISL 515744|B.1|South Africa|2020-07-20	0.0002688597	Africa
Africa|hCoV-19/South Africa/KRISP-0081/2020|EPI ISL 467455|B.1.106|South Africa|2020-04-06	Africa|hCoV-19/South Africa/KRISP-K002378/2020|EPI ISL 515744|B.1|South Africa|2020-07-20	0.0002688597	Africa
Africa|hCoV-19/South Africa/KRISP-0084/2020|EPI ISL 467456|B.1.106|South Africa|2020-04-05	Africa|hCoV-19/South Africa/KRISP-K002378/2020|EPI ISL 515744|B.1|South Africa|2020-07-20	0.0002688597	Africa
Africa|hCoV-19/South Africa/KRISP-0088/2020|EPI ISL 467457|B.1.106|South Africa|2020-04-07	Africa|hCoV-19/South Africa/KRISP-K002378/2020|EPI ISL 515744|B.1|South Africa|2020-07-20	0.0002688597	Africa
Africa|hCoV-19/South Africa/KRISP-0089/2020|EPI ISL 467458|B.1.106|South Africa|2020-04-05	Africa|hCoV-19/South Africa/KRISP-K002378/2020|EPI ISL 515744|B.1|South Africa|2020-07-20	0.0002741753	Africa
Africa|hCoV-19/South Africa/KRISP-0090/2020|EPI ISL 467459|B.1.106|South Africa|2020-04-03	Africa|hCoV-19/South Africa/KRISP-K002378/2020|EPI ISL 515744|B.1|South Africa|2020-07-20	0.0002750988	Africa
Africa|hCoV-19/South Africa/KRISP-0096/2020|EPI ISL 467461|B.1.106|South Africa|2020-04-01	Africa|hCoV-19/South Africa/KRISP-K002378/2020|EPI ISL 515744|B.1|South Africa|2020-07-20	0.0002370932	Africa
Africa|hCoV-19/South Africa/KRISP-0097/2020|EPI ISL 467462|B.1.106|South Africa|2020-04-01	Africa|hCoV-19/South Africa/KRISP-K002378/2020|EPI ISL 515744|B.1|South Africa|2020-07-20	0.0002690315	Africa
Africa|hCoV-19/South Africa/KRISP-0111/2020|EPI ISL 467465|B.1.106|South Africa|2020-04-01	Africa|hCoV-19/South Africa/KRISP-K002378/2020|EPI ISL 515744|B.1|South Africa|2020-07-20	0.0003712388	Africa
Africa|hCoV-19/South Africa/KRISP-0113/2020|EPI ISL 467467|B.1.106|South Africa|2020-04-05	Africa|hCoV-19/South Africa/KRISP-K002378/2020|EPI ISL 515744|B.1|South Africa|2020-07-20	0.0003024864	Africa
Africa|hCoV-19/South Africa/KRISP-0115/2020|EPI ISL 467468|B.1.5|South Africa|2020-04-04	Africa|hCoV-19/South Africa/KRISP-K002378/2020|EPI ISL 515744|B.1|South Africa|2020-07-20	0.0002352475	Africa
Africa|hCoV-19/South Africa/KRISP-0118/2020|EPI ISL 467470|B.1.106|South Africa|2020-04-01	Africa|hCoV-19/South Africa/KRISP-K002378/2020|EPI ISL 515744|B.1|South Africa|2020-07-20	0.0002688687	Africa
Africa|hCoV-19/South Africa/KRISP-0119/2020|EPI ISL 467471|B.1.5|South Africa|2020-04-01	Africa|hCoV-19/South Africa/KRISP-K002378/2020|EPI ISL 515744|B.1|South Africa|2020-07-20	0.0002352475	Africa
Africa|hCoV-19/South Africa/KRISP-012/2020|EPI ISL 421576|B.1.1.10|South Africa|2020-04-01	Africa|hCoV-19/South Africa/KRISP-K002378/2020|EPI ISL 515744|B.1|South Africa|2020-07-20	0.0004710950	Africa
Africa|hCoV-19/South Africa/KRISP-0120/2020|EPI ISL 467472|B.1.106|South Africa|2020-04-01	Africa|hCoV-19/South Africa/KRISP-K002378/2020|EPI ISL 515744|B.1|South Africa|2020-07-20	0.0003024864	Africa
Africa|hCoV-19/South Africa/KRISP-0123/2020|EPI ISL 467475|B.1.5|South Africa|2020-05-14	Africa|hCoV-19/South Africa/KRISP-K002378/2020|EPI ISL 515744|B.1|South Africa|2020-07-20	0.0002688597	Africa
Africa|hCoV-19/South Africa/KRISP-0124/2020|EPI ISL 467476|B.1.1.57|South Africa|2020-05-13	Africa|hCoV-19/South Africa/KRISP-K002378/2020|EPI ISL 515744|B.1|South Africa|2020-07-20	0.0003722778	Africa
Africa|hCoV-19/South Africa/KRISP-0125/2020|EPI ISL 467477|B.1.1.52|South Africa|2020-05-13	Africa|hCoV-19/South Africa/KRISP-K002378/2020|EPI ISL 515744|B.1|South Africa|2020-07-20	0.0004369999	Africa
Africa|hCoV-19/South Africa/KRISP-0126/2020|EPI ISL 467478|B.1.1.40|South Africa|2020-05-13	Africa|hCoV-19/South Africa/KRISP-K002378/2020|EPI ISL 515744|B.1|South Africa|2020-07-20	0.0005378785	Africa
Africa|hCoV-19/South Africa/KRISP-0127/2020|EPI ISL 467479|B.1.5.19|South Africa|2020-05-13	Africa|hCoV-19/South Africa/KRISP-K002378/2020|EPI ISL 515744|B.1|South Africa|2020-07-20	0.0002688534	Africa
Africa|hCoV-19/South Africa/KRISP-0128/2020|EPI ISL 467480|B.1.1.57|South Africa|2020-05-13	Africa|hCoV-19/South Africa/KRISP-K002378/2020|EPI ISL 515744|B.1|South Africa|2020-07-20	0.0003713229	Africa
Africa|hCoV-19/South Africa/KRISP-0129/2020|EPI ISL 467481|B.1.1.52|South Africa|2020-05-13	Africa|hCoV-19/South Africa/KRISP-K002378/2020|EPI ISL 515744|B.1|South Africa|2020-07-20	0.0004706248	Africa
Africa|hCoV-19/South Africa/KRISP-0130/2020|EPI ISL 467482|B.1.1.57|South Africa|2020-05-13	Africa|hCoV-19/South Africa/KRISP-K002378/2020|EPI ISL 515744|B.1|South Africa|2020-07-20	0.0004033682	Africa
Africa|hCoV-19/South Africa/KRISP-0131/2020|EPI ISL 467483|B.1.5|South Africa|2020-05-13	Africa|hCoV-19/South Africa/KRISP-K002378/2020|EPI ISL 515744|B.1|South Africa|2020-07-20	0.0002352475	Africa
Africa|hCoV-19/South Africa/KRISP-0132/2020|EPI ISL 467484|B.1.1.40|South Africa|2020-05-13	Africa|hCoV-19/South Africa/KRISP-K002378/2020|EPI ISL 515744|B.1|South Africa|2020-07-20	0.0004369808	Africa
Africa|hCoV-19/South Africa/KRISP-0133/2020|EPI ISL 467485|B.1.1.57|South Africa|2020-05-13	Africa|hCoV-19/South Africa/KRISP-K002378/2020|EPI ISL 515744|B.1|South Africa|2020-07-20	0.0004369998	Africa
Africa|hCoV-19/South Africa/KRISP-0134/2020|EPI ISL 467486|B.1.1.206|South Africa|2020-05-14	Africa|hCoV-19/South Africa/KRISP-K002378/2020|EPI ISL 515744|B.1|South Africa|2020-07-20	0.0004033587	Africa
Africa|hCoV-19/South Africa/KRISP-0135/2020|EPI ISL 467487|B.1.1.57|South Africa|2020-05-14	Africa|hCoV-19/South Africa/KRISP-K002378/2020|EPI ISL 515744|B.1|South Africa|2020-07-20	0.0003727950	Africa
Africa|hCoV-19/South Africa/KRISP-0136/2020|EPI ISL 467488|B.1.5|South Africa|2020-05-14	Africa|hCoV-19/South Africa/KRISP-K002378/2020|EPI ISL 515744|B.1|South Africa|2020-07-20	0.0003024794	Africa
Africa|hCoV-19/South Africa/KRISP-0137/2020|EPI ISL 467489|B.1.1.52|South Africa|2020-05-14	Africa|hCoV-19/South Africa/KRISP-K002378/2020|EPI ISL 515744|B.1|South Africa|2020-07-20	0.0004369998	Africa
Africa|hCoV-19/South Africa/KRISP-0138/2020|EPI ISL 467490|B.1.1.53|South Africa|2020-05-14	Africa|hCoV-19/South Africa/KRISP-K002378/2020|EPI ISL 515744|B.1|South Africa|2020-07-20	0.0004370101	Africa
Africa|hCoV-19/South Africa/KRISP-0139/2020|EPI ISL 467491|B.1.1|South Africa|2020-05-16	Africa|hCoV-19/South Africa/KRISP-K002378/2020|EPI ISL 515744|B.1|South Africa|2020-07-20	0.0004033763	Africa
Africa|hCoV-19/South Africa/KRISP-0143/2020|EPI ISL 467493|B.1.1.56|South Africa|2020-05-21	Africa|hCoV-19/South Africa/KRISP-K002378/2020|EPI ISL 515744|B.1|South Africa|2020-07-20	0.0004033587	Africa
Africa|hCoV-19/South Africa/KRISP-0144/2020|EPI ISL 467494|B.1.5.16|South Africa|2020-05-30	Africa|hCoV-19/South Africa/KRISP-K002378/2020|EPI ISL 515744|B.1|South Africa|2020-07-20	0.0002352522	Africa
Africa|hCoV-19/South Africa/KRISP-0145/2020|EPI ISL 467495|B.1.106|South Africa|2020-05-30	Africa|hCoV-19/South Africa/KRISP-K002378/2020|EPI ISL 515744|B.1|South Africa|2020-07-20	0.0003024733	Africa
Africa|hCoV-19/South Africa/KRISP-0148/2020|EPI ISL 467498|B.1.1|South Africa|2020-05-30	Africa|hCoV-19/South Africa/KRISP-K002378/2020|EPI ISL 515744|B.1|South Africa|2020-07-20	0.0004370292	Africa
Africa|hCoV-19/South Africa/KRISP-0149/2020|EPI ISL 467499|B.1.1|South Africa|2020-05-30	Africa|hCoV-19/South Africa/KRISP-K002378/2020|EPI ISL 515744|B.1|South Africa|2020-07-20	0.0003697380	Africa
Africa|hCoV-19/South Africa/KRISP-0150/2020|EPI ISL 467500|B.1.1.75|South Africa|2020-05-30	Africa|hCoV-19/South Africa/KRISP-K002378/2020|EPI ISL 515744|B.1|South Africa|2020-07-20	0.0005378678	Africa
Africa|hCoV-19/South Africa/KRISP-0151/2020|EPI ISL 467501|B.1.1|South Africa|2020-06-01	Africa|hCoV-19/South Africa/KRISP-K002378/2020|EPI ISL 515744|B.1|South Africa|2020-07-20	0.0004377856	Africa
Africa|hCoV-19/South Africa/KRISP-0152/2020|EPI ISL 467502|B.1.1|South Africa|2020-06-01	Africa|hCoV-19/South Africa/KRISP-K002378/2020|EPI ISL 515744|B.1|South Africa|2020-07-20	0.0004033763	Africa
Africa|hCoV-19/South Africa/KRISP-0153/2020|EPI ISL 467503|B.1.1|South Africa|2020-06-01	Africa|hCoV-19/South Africa/KRISP-K002378/2020|EPI ISL 515744|B.1|South Africa|2020-07-20	0.0004369998	Africa
Africa|hCoV-19/South Africa/KRISP-0154/2020|EPI ISL 467504|B.1.1|South Africa|2020-06-01	Africa|hCoV-19/South Africa/KRISP-K002378/2020|EPI ISL 515744|B.1|South Africa|2020-07-20	0.0003383702	Africa
Africa|hCoV-19/South Africa/KRISP-0155/2020|EPI ISL 467505|B.1.106|South Africa|2020-06-01	Africa|hCoV-19/South Africa/KRISP-K002378/2020|EPI ISL 515744|B.1|South Africa|2020-07-20	0.0003407169	Africa
Africa|hCoV-19/South Africa/KRISP-0157/2020|EPI ISL 467507|B.1.1.273|South Africa|2020-05-25	Africa|hCoV-19/South Africa/KRISP-K002378/2020|EPI ISL 515744|B.1|South Africa|2020-07-20	0.0004706152	Africa
Africa|hCoV-19/South Africa/KRISP-0158/2020|EPI ISL 467508|B.1.106|South Africa|2020-05-28	Africa|hCoV-19/South Africa/KRISP-K002378/2020|EPI ISL 515744|B.1|South Africa|2020-07-20	0.0003697367	Africa
Africa|hCoV-19/South Africa/KRISP-0159/2020|EPI ISL 467509|B.1.5|South Africa|2020-06-01	Africa|hCoV-19/South Africa/KRISP-K002378/2020|EPI ISL 515744|B.1|South Africa|2020-07-20	0.0002352475	Africa
Africa|hCoV-19/South Africa/KRISP-0160/2020|EPI ISL 467510|B.1.5|South Africa|2020-06-01	Africa|hCoV-19/South Africa/KRISP-K002378/2020|EPI ISL 515744|B.1|South Africa|2020-07-20	0.0002377883	Africa
Africa|hCoV-19/South Africa/KRISP-0161/2020|EPI ISL 467511|B.1.106|South Africa|2020-06-01	Africa|hCoV-19/South Africa/KRISP-K002378/2020|EPI ISL 515744|B.1|South Africa|2020-07-20	0.0003361029	Africa
Africa|hCoV-19/South Africa/KRISP-0165/2020|EPI ISL 467515|B.1.1|South Africa|2020-05-29	Africa|hCoV-19/South Africa/KRISP-K002378/2020|EPI ISL 515744|B.1|South Africa|2020-07-20	0.0003721733	Africa
Africa|hCoV-19/South Africa/KRISP-0166/2020|EPI ISL 467516|B.1.5|South Africa|2020-04-14	Africa|hCoV-19/South Africa/KRISP-K002378/2020|EPI ISL 515744|B.1|South Africa|2020-07-20	0.0003361254	Africa
Africa|hCoV-19/South Africa/KRISP-0167/2020|EPI ISL 467517|B.1.106|South Africa|2020-06-02	Africa|hCoV-19/South Africa/KRISP-K002378/2020|EPI ISL 515744|B.1|South Africa|2020-07-20	0.0003361028	Africa
Africa|hCoV-19/South Africa/KRISP-0168/2020|EPI ISL 467518|B.1.106|South Africa|2020-05-28	Africa|hCoV-19/South Africa/KRISP-K002378/2020|EPI ISL 515744|B.1|South Africa|2020-07-20	0.0003361028	Africa
Africa|hCoV-19/South Africa/KRISP-0169/2020|EPI ISL 467519|B.1|South Africa|2020-05-31	Africa|hCoV-19/South Africa/KRISP-K002378/2020|EPI ISL 515744|B.1|South Africa|2020-07-20	0.0003039923	Africa
Africa|hCoV-19/South Africa/KRISP-0170/2020|EPI ISL 467520|B.1.1.273|South Africa|2020-05-31	Africa|hCoV-19/South Africa/KRISP-K002378/2020|EPI ISL 515744|B.1|South Africa|2020-07-20	0.0004735117	Africa
Africa|hCoV-19/South Africa/KRISP-0174/2020|EPI ISL 467524|B.1.106|South Africa|2020-06-04	Africa|hCoV-19/South Africa/KRISP-K002378/2020|EPI ISL 515744|B.1|South Africa|2020-07-20	0.0003361028	Africa
Africa|hCoV-19/South Africa/KRISP-0175/2020|EPI ISL 482702|B.1.1.273|South Africa|2020-06-05	Africa|hCoV-19/South Africa/KRISP-K002378/2020|EPI ISL 515744|B.1|South Africa|2020-07-20	0.0004722614	Africa
Africa|hCoV-19/South Africa/KRISP-0178/2020|EPI ISL 482704|B.1.1.57|South Africa|2020-06-05	Africa|hCoV-19/South Africa/KRISP-K002378/2020|EPI ISL 515744|B.1|South Africa|2020-07-20	0.0004723664	Africa
Africa|hCoV-19/South Africa/KRISP-0179/2020|EPI ISL 482705|B.1.5.16|South Africa|2020-06-06	Africa|hCoV-19/South Africa/KRISP-K002378/2020|EPI ISL 515744|B.1|South Africa|2020-07-20	0.0003697280	Africa
Africa|hCoV-19/South Africa/KRISP-0185/2020|EPI ISL 482708|B.1.1|South Africa|2020-06-07	Africa|hCoV-19/South Africa/KRISP-K002378/2020|EPI ISL 515744|B.1|South Africa|2020-07-20	0.0004370189	Africa
Africa|hCoV-19/South Africa/KRISP-0190/2020|EPI ISL 482709|B.1.1.273|South Africa|2020-06-06	Africa|hCoV-19/South Africa/KRISP-K002378/2020|EPI ISL 515744|B.1|South Africa|2020-07-20	0.0004709794	Africa
Africa|hCoV-19/South Africa/KRISP-0191/2020|EPI ISL 482710|B.1.106|South Africa|2020-06-04	Africa|hCoV-19/South Africa/KRISP-K002378/2020|EPI ISL 515744|B.1|South Africa|2020-07-20	0.0003699195	Africa
Africa|hCoV-19/South Africa/KRISP-0193/2020|EPI ISL 482848|B.1.106|South Africa|2020-06-03	Africa|hCoV-19/South Africa/KRISP-K002378/2020|EPI ISL 515744|B.1|South Africa|2020-07-20	0.0003392838	Africa
Africa|hCoV-19/South Africa/KRISP-0194/2020|EPI ISL 482849|B.1.106|South Africa|2020-06-06	Africa|hCoV-19/South Africa/KRISP-K002378/2020|EPI ISL 515744|B.1|South Africa|2020-07-20	0.0003482381	Africa
Africa|hCoV-19/South Africa/KRISP-0195/2020|EPI ISL 482850|B.1.106|South Africa|2020-06-07	Africa|hCoV-19/South Africa/KRISP-K002378/2020|EPI ISL 515744|B.1|South Africa|2020-07-20	0.0004129612	Africa
Africa|hCoV-19/South Africa/KRISP-0196/2020|EPI ISL 482712|B.1.106|South Africa|2020-06-08	Africa|hCoV-19/South Africa/KRISP-K002378/2020|EPI ISL 515744|B.1|South Africa|2020-07-20	0.0004033397	Africa
Africa|hCoV-19/South Africa/KRISP-0197/2020|EPI ISL 482713|B.1.1.206|South Africa|2020-06-08	Africa|hCoV-19/South Africa/KRISP-K002378/2020|EPI ISL 515744|B.1|South Africa|2020-07-20	0.0004427740	Africa
Africa|hCoV-19/South Africa/KRISP-0198/2020|EPI ISL 482851|B.1.1|South Africa|2020-06-11	Africa|hCoV-19/South Africa/KRISP-K002378/2020|EPI ISL 515744|B.1|South Africa|2020-07-20	0.0004092035	Africa
Africa|hCoV-19/South Africa/KRISP-0199/2020|EPI ISL 482714|B.1.5|South Africa|2020-06-11	Africa|hCoV-19/South Africa/KRISP-K002378/2020|EPI ISL 515744|B.1|South Africa|2020-07-20	0.0003063464	Africa
Africa|hCoV-19/South Africa/KRISP-02/2020|EPI ISL 421572|B|South Africa|2020-03-23	Africa|hCoV-19/South Africa/KRISP-K002378/2020|EPI ISL 515744|B.1|South Africa|2020-07-20	0.0005498105	Africa
Africa|hCoV-19/South Africa/KRISP-0200/2020|EPI ISL 482715|B.1.5|South Africa|2020-06-11	Africa|hCoV-19/South Africa/KRISP-K002378/2020|EPI ISL 515744|B.1|South Africa|2020-07-20	0.0003402683	Africa
Africa|hCoV-19/South Africa/KRISP-0201/2020|EPI ISL 482716|B.1.1|South Africa|2020-06-11	Africa|hCoV-19/South Africa/KRISP-K002378/2020|EPI ISL 515744|B.1|South Africa|2020-07-20	0.0003697380	Africa
Africa|hCoV-19/South Africa/KRISP-0203/2020|EPI ISL 482852|B.1.1|South Africa|2020-06-11	Africa|hCoV-19/South Africa/KRISP-K002378/2020|EPI ISL 515744|B.1|South Africa|2020-07-20	0.0004036205	Africa
Africa|hCoV-19/South Africa/KRISP-0206/2020|EPI ISL 482719|B.1.5|South Africa|2020-06-11	Africa|hCoV-19/South Africa/KRISP-K002378/2020|EPI ISL 515744|B.1|South Africa|2020-07-20	0.0003369407	Africa
Africa|hCoV-19/South Africa/KRISP-0211/2020|EPI ISL 482720|B.1.5|South Africa|2020-06-11	Africa|hCoV-19/South Africa/KRISP-K002378/2020|EPI ISL 515744|B.1|South Africa|2020-07-20	0.0003025881	Africa
Africa|hCoV-19/South Africa/KRISP-0212/2020|EPI ISL 482721|B.1.5|South Africa|2020-06-11	Africa|hCoV-19/South Africa/KRISP-K002378/2020|EPI ISL 515744|B.1|South Africa|2020-07-20	0.0003033836	Africa
Africa|hCoV-19/South Africa/KRISP-0213/2020|EPI ISL 482722|B.1.5|South Africa|2020-06-11	Africa|hCoV-19/South Africa/KRISP-K002378/2020|EPI ISL 515744|B.1|South Africa|2020-07-20	0.0002690676	Africa
Africa|hCoV-19/South Africa/KRISP-0214/2020|EPI ISL 482723|B.1.5|South Africa|2020-06-11	Africa|hCoV-19/South Africa/KRISP-K002378/2020|EPI ISL 515744|B.1|South Africa|2020-07-20	0.0003712839	Africa
Africa|hCoV-19/South Africa/KRISP-0224/2020|EPI ISL 482724|B.1.144|South Africa|2020-06-11	Africa|hCoV-19/South Africa/KRISP-K002378/2020|EPI ISL 515744|B.1|South Africa|2020-07-20	0.0002721148	Africa
Africa|hCoV-19/South Africa/KRISP-0243/2020|EPI ISL 482725|B.1.140|South Africa|2020-06-14	Africa|hCoV-19/South Africa/KRISP-K002378/2020|EPI ISL 515744|B.1|South Africa|2020-07-20	0.0004137157	Africa
Africa|hCoV-19/South Africa/KRISP-0245/2020|EPI ISL 482726|B.1.144|South Africa|2020-06-14	Africa|hCoV-19/South Africa/KRISP-K002378/2020|EPI ISL 515744|B.1|South Africa|2020-07-20	0.0003361028	Africa
Africa|hCoV-19/South Africa/KRISP-0255/2020|EPI ISL 482728|B.1.5|South Africa|2020-06-14	Africa|hCoV-19/South Africa/KRISP-K002378/2020|EPI ISL 515744|B.1|South Africa|2020-07-20	0.0003057372	Africa
Africa|hCoV-19/South Africa/KRISP-0259/2020|EPI ISL 482729|B.1|South Africa|2020-06-15	Africa|hCoV-19/South Africa/KRISP-K002378/2020|EPI ISL 515744|B.1|South Africa|2020-07-20	0.0004104067	Africa
Africa|hCoV-19/South Africa/KRISP-0260/2020|EPI ISL 482730|B.1.140|South Africa|2020-06-15	Africa|hCoV-19/South Africa/KRISP-K002378/2020|EPI ISL 515744|B.1|South Africa|2020-07-20	0.0005126645	Africa
Africa|hCoV-19/South Africa/KRISP-0261/2020|EPI ISL 482731|B.1.5|South Africa|2020-06-15	Africa|hCoV-19/South Africa/KRISP-K002378/2020|EPI ISL 515744|B.1|South Africa|2020-07-20	0.0003743604	Africa
Africa|hCoV-19/South Africa/KRISP-0266/2020|EPI ISL 482853|B.1.1|South Africa|2020-06-17	Africa|hCoV-19/South Africa/KRISP-K002378/2020|EPI ISL 515744|B.1|South Africa|2020-07-20	0.0005379492	Africa
Africa|hCoV-19/South Africa/KRISP-0267/2020|EPI ISL 482854|A|South Africa|2020-06-17	Africa|hCoV-19/South Africa/KRISP-K002378/2020|EPI ISL 515744|B.1|South Africa|2020-07-20	0.0009209591	Africa
Africa|hCoV-19/South Africa/KRISP-0268/2020|EPI ISL 482855|B.1.1.117|South Africa|2020-06-17	Africa|hCoV-19/South Africa/KRISP-K002378/2020|EPI ISL 515744|B.1|South Africa|2020-07-20	0.0004762982	Africa
Africa|hCoV-19/South Africa/KRISP-0269/2020|EPI ISL 482856|B.1.5|South Africa|2020-06-17	Africa|hCoV-19/South Africa/KRISP-K002378/2020|EPI ISL 515744|B.1|South Africa|2020-07-20	0.0003751159	Africa
Africa|hCoV-19/South Africa/KRISP-0270/2020|EPI ISL 482857|B.1.1.117|South Africa|2020-06-17	Africa|hCoV-19/South Africa/KRISP-K002378/2020|EPI ISL 515744|B.1|South Africa|2020-07-20	0.0004751345	Africa
Africa|hCoV-19/South Africa/KRISP-0271/2020|EPI ISL 482858|B.1.1|South Africa|2020-06-17	Africa|hCoV-19/South Africa/KRISP-K002378/2020|EPI ISL 515744|B.1|South Africa|2020-07-20	0.0005489512	Africa
Africa|hCoV-19/South Africa/KRISP-0272/2020|EPI ISL 482859|B.1.1|South Africa|2020-06-17	Africa|hCoV-19/South Africa/KRISP-K002378/2020|EPI ISL 515744|B.1|South Africa|2020-07-20	0.0004107902	Africa
Africa|hCoV-19/South Africa/KRISP-0273/2020|EPI ISL 482860|B.1.1.57|South Africa|2020-06-18	Africa|hCoV-19/South Africa/KRISP-K002378/2020|EPI ISL 515744|B.1|South Africa|2020-07-20	0.0005819248	Africa
Africa|hCoV-19/South Africa/KRISP-0274/2020|EPI ISL 482861|B.1.1.57|South Africa|2020-06-18	Africa|hCoV-19/South Africa/KRISP-K002378/2020|EPI ISL 515744|B.1|South Africa|2020-07-20	0.0005807922	Africa
Africa|hCoV-19/South Africa/KRISP-0275/2020|EPI ISL 482862|B.1.1|South Africa|2020-06-18	Africa|hCoV-19/South Africa/KRISP-K002378/2020|EPI ISL 515744|B.1|South Africa|2020-07-20	0.0004042693	Africa
Africa|hCoV-19/South Africa/KRISP-0276/2020|EPI ISL 482863|B.1.1.57|South Africa|2020-06-18	Africa|hCoV-19/South Africa/KRISP-K002378/2020|EPI ISL 515744|B.1|South Africa|2020-07-20	0.0005834424	Africa
Africa|hCoV-19/South Africa/KRISP-0277/2020|EPI ISL 482864|B.1.1.273|South Africa|2020-06-16	Africa|hCoV-19/South Africa/KRISP-K002378/2020|EPI ISL 515744|B.1|South Africa|2020-07-20	0.0006174743	Africa
Africa|hCoV-19/South Africa/KRISP-0278/2020|EPI ISL 482865|B.1.1.75|South Africa|2020-06-16	Africa|hCoV-19/South Africa/KRISP-K002378/2020|EPI ISL 515744|B.1|South Africa|2020-07-20	0.0004743665	Africa
Africa|hCoV-19/South Africa/KRISP-0279/2020|EPI ISL 482866|B.1.1.56|South Africa|2020-06-16	Africa|hCoV-19/South Africa/KRISP-K002378/2020|EPI ISL 515744|B.1|South Africa|2020-07-20	0.0005169394	Africa
Africa|hCoV-19/South Africa/KRISP-0280/2020|EPI ISL 482867|B.1.1.206|South Africa|2020-06-16	Africa|hCoV-19/South Africa/KRISP-K002378/2020|EPI ISL 515744|B.1|South Africa|2020-07-20	0.0004706246	Africa
Africa|hCoV-19/South Africa/KRISP-0281/2020|EPI ISL 482868|B.1.1.206|South Africa|2020-06-16	Africa|hCoV-19/South Africa/KRISP-K002378/2020|EPI ISL 515744|B.1|South Africa|2020-07-20	0.0004809708	Africa
Africa|hCoV-19/South Africa/KRISP-0282/2020|EPI ISL 482869|B.1.1.206|South Africa|2020-06-16	Africa|hCoV-19/South Africa/KRISP-K002378/2020|EPI ISL 515744|B.1|South Africa|2020-07-20	0.0005151241	Africa
Africa|hCoV-19/South Africa/KRISP-0283/2020|EPI ISL 482870|B.1.1.206|South Africa|2020-06-16	Africa|hCoV-19/South Africa/KRISP-K002378/2020|EPI ISL 515744|B.1|South Africa|2020-07-20	0.0004888059	Africa
Africa|hCoV-19/South Africa/KRISP-0284/2020|EPI ISL 482871|B.1.1.206|South Africa|2020-06-16	Africa|hCoV-19/South Africa/KRISP-K002378/2020|EPI ISL 515744|B.1|South Africa|2020-07-20	0.0005426624	Africa
Africa|hCoV-19/South Africa/KRISP-0285/2020|EPI ISL 482872|B.1.1.206|South Africa|2020-06-16	Africa|hCoV-19/South Africa/KRISP-K002378/2020|EPI ISL 515744|B.1|South Africa|2020-07-20	0.0005133086	Africa
Africa|hCoV-19/South Africa/KRISP-0286/2020|EPI ISL 487277|B.1.1|South Africa|2020-06-26	Africa|hCoV-19/South Africa/KRISP-K002378/2020|EPI ISL 515744|B.1|South Africa|2020-07-20	0.0003697381	Africa
Africa|hCoV-19/South Africa/KRISP-0287/2020|EPI ISL 487278|B.1.1.84|South Africa|2020-06-26	Africa|hCoV-19/South Africa/KRISP-K002378/2020|EPI ISL 515744|B.1|South Africa|2020-07-20	0.0004069004	Africa
Africa|hCoV-19/South Africa/KRISP-0288/2020|EPI ISL 487279|B.1.140|South Africa|2020-06-26	Africa|hCoV-19/South Africa/KRISP-K002378/2020|EPI ISL 515744|B.1|South Africa|2020-07-20	0.0004110758	Africa
Africa|hCoV-19/South Africa/KRISP-0290/2020|EPI ISL 487280|B.1.1.84|South Africa|2020-06-26	Africa|hCoV-19/South Africa/KRISP-K002378/2020|EPI ISL 515744|B.1|South Africa|2020-07-20	0.0004383361	Africa
Africa|hCoV-19/South Africa/KRISP-0291/2020|EPI ISL 487281|B.1.1.84|South Africa|2020-06-26	Africa|hCoV-19/South Africa/KRISP-K002378/2020|EPI ISL 515744|B.1|South Africa|2020-07-20	0.0005051797	Africa
Africa|hCoV-19/South Africa/KRISP-0293/2020|EPI ISL 487282|B.1.5|South Africa|2020-06-25	Africa|hCoV-19/South Africa/KRISP-K002378/2020|EPI ISL 515744|B.1|South Africa|2020-07-20	0.0002765596	Africa
Africa|hCoV-19/South Africa/KRISP-0296/2020|EPI ISL 487284|B.1.1.57|South Africa|2020-06-26	Africa|hCoV-19/South Africa/KRISP-K002378/2020|EPI ISL 515744|B.1|South Africa|2020-07-20	0.0004101586	Africa
Africa|hCoV-19/South Africa/KRISP-0297/2020|EPI ISL 487285|B.1.1.84|South Africa|2020-06-26	Africa|hCoV-19/South Africa/KRISP-K002378/2020|EPI ISL 515744|B.1|South Africa|2020-07-20	0.0003058336	Africa
Africa|hCoV-19/South Africa/KRISP-0299/2020|EPI ISL 487287|B.1.140|South Africa|2020-06-25	Africa|hCoV-19/South Africa/KRISP-K002378/2020|EPI ISL 515744|B.1|South Africa|2020-07-20	0.0004748651	Africa
Africa|hCoV-19/South Africa/KRISP-0300/2020|EPI ISL 487288|B.1.140|South Africa|2020-06-25	Africa|hCoV-19/South Africa/KRISP-K002378/2020|EPI ISL 515744|B.1|South Africa|2020-07-20	0.0004033761	Africa
Africa|hCoV-19/South Africa/KRISP-0302/2020|EPI ISL 487289|B.1.5|South Africa|2020-06-24	Africa|hCoV-19/South Africa/KRISP-K002378/2020|EPI ISL 515744|B.1|South Africa|2020-07-20	0.0003798544	Africa
Africa|hCoV-19/South Africa/KRISP-0303/2020|EPI ISL 487348|B.1.144|South Africa|2020-06-25	Africa|hCoV-19/South Africa/KRISP-K002378/2020|EPI ISL 515744|B.1|South Africa|2020-07-20	0.0004443057	Africa
Africa|hCoV-19/South Africa/KRISP-0305/2020|EPI ISL 487291|B.1.1.206|South Africa|2020-06-24	Africa|hCoV-19/South Africa/KRISP-K002378/2020|EPI ISL 515744|B.1|South Africa|2020-07-20	0.0004555341	Africa
Africa|hCoV-19/South Africa/KRISP-0308/2020|EPI ISL 487292|C.1|South Africa|2020-06-24	Africa|hCoV-19/South Africa/KRISP-K002378/2020|EPI ISL 515744|B.1|South Africa|2020-07-20	0.0005420872	Africa
Africa|hCoV-19/South Africa/KRISP-0309/2020|EPI ISL 487293|C.1|South Africa|2020-06-24	Africa|hCoV-19/South Africa/KRISP-K002378/2020|EPI ISL 515744|B.1|South Africa|2020-07-20	0.0005894309	Africa
Africa|hCoV-19/South Africa/KRISP-0310/2020|EPI ISL 487294|C.1|South Africa|2020-06-24	Africa|hCoV-19/South Africa/KRISP-K002378/2020|EPI ISL 515744|B.1|South Africa|2020-07-20	0.0005437130	Africa
Africa|hCoV-19/South Africa/KRISP-0312/2020|EPI ISL 487295|B.1.1.62|South Africa|2020-06-24	Africa|hCoV-19/South Africa/KRISP-K002378/2020|EPI ISL 515744|B.1|South Africa|2020-07-20	0.0004388583	Africa
Africa|hCoV-19/South Africa/KRISP-0318/2020|EPI ISL 487297|B.1.1.206|South Africa|2020-06-23	Africa|hCoV-19/South Africa/KRISP-K002378/2020|EPI ISL 515744|B.1|South Africa|2020-07-20	0.0004371908	Africa
Africa|hCoV-19/South Africa/KRISP-0321/2020|EPI ISL 487298|B.1.1.206|South Africa|2020-06-24	Africa|hCoV-19/South Africa/KRISP-K002378/2020|EPI ISL 515744|B.1|South Africa|2020-07-20	0.0005167794	Africa
Africa|hCoV-19/South Africa/KRISP-0322/2020|EPI ISL 487299|B.1.1.288|South Africa|2020-06-24	Africa|hCoV-19/South Africa/KRISP-K002378/2020|EPI ISL 515744|B.1|South Africa|2020-07-20	0.0003475929	Africa
Africa|hCoV-19/South Africa/KRISP-0323/2020|EPI ISL 487300|B.1.1.288|South Africa|2020-06-24	Africa|hCoV-19/South Africa/KRISP-K002378/2020|EPI ISL 515744|B.1|South Africa|2020-07-20	0.0003757743	Africa
Africa|hCoV-19/South Africa/KRISP-0327/2020|EPI ISL 487301|C.1|South Africa|2020-06-24	Africa|hCoV-19/South Africa/KRISP-K002378/2020|EPI ISL 515744|B.1|South Africa|2020-07-20	0.0005592366	Africa
Africa|hCoV-19/South Africa/KRISP-0331/2020|EPI ISL 487302|B.1.1.206|South Africa|2020-06-24	Africa|hCoV-19/South Africa/KRISP-K002378/2020|EPI ISL 515744|B.1|South Africa|2020-07-20	0.0004787338	Africa
Africa|hCoV-19/South Africa/KRISP-0332/2020|EPI ISL 487303|C.1|South Africa|2020-06-24	Africa|hCoV-19/South Africa/KRISP-K002378/2020|EPI ISL 515744|B.1|South Africa|2020-07-20	0.0005826056	Africa
Africa|hCoV-19/South Africa/KRISP-0336/2020|EPI ISL 487304|B.1.1.273|South Africa|2020-06-18	Africa|hCoV-19/South Africa/KRISP-K002378/2020|EPI ISL 515744|B.1|South Africa|2020-07-20	0.0005715460	Africa
Africa|hCoV-19/South Africa/KRISP-0337/2020|EPI ISL 495517|B.1.1.273|South Africa|2020-06-18	Africa|hCoV-19/South Africa/KRISP-K002378/2020|EPI ISL 515744|B.1|South Africa|2020-07-20	0.0005876647	Africa
Africa|hCoV-19/South Africa/KRISP-0338/2020|EPI ISL 487305|B.1.1.273|South Africa|2020-06-18	Africa|hCoV-19/South Africa/KRISP-K002378/2020|EPI ISL 515744|B.1|South Africa|2020-07-20	0.0005420449	Africa
Africa|hCoV-19/South Africa/KRISP-0339/2020|EPI ISL 487306|B.1.1.273|South Africa|2020-06-18	Africa|hCoV-19/South Africa/KRISP-K002378/2020|EPI ISL 515744|B.1|South Africa|2020-07-20	0.0005523351	Africa
Africa|hCoV-19/South Africa/KRISP-0340/2020|EPI ISL 487307|B.1.1.273|South Africa|2020-06-17	Africa|hCoV-19/South Africa/KRISP-K002378/2020|EPI ISL 515744|B.1|South Africa|2020-07-20	0.0005478352	Africa
Africa|hCoV-19/South Africa/KRISP-0342/2020|EPI ISL 495518|B.1.1.206|South Africa|2020-06-18	Africa|hCoV-19/South Africa/KRISP-K002378/2020|EPI ISL 515744|B.1|South Africa|2020-07-20	0.0004893904	Africa
Africa|hCoV-19/South Africa/KRISP-0343/2020|EPI ISL 495519|H.1|South Africa|2020-06-18	Africa|hCoV-19/South Africa/KRISP-K002378/2020|EPI ISL 515744|B.1|South Africa|2020-07-20	0.0004420572	Africa
Africa|hCoV-19/South Africa/KRISP-0344/2020|EPI ISL 495520|C.1|South Africa|2020-06-20	Africa|hCoV-19/South Africa/KRISP-K002378/2020|EPI ISL 515744|B.1|South Africa|2020-07-20	0.0007088076	Africa
Africa|hCoV-19/South Africa/KRISP-0346/2020|EPI ISL 495521|B.1.140|South Africa|2020-06-18	Africa|hCoV-19/South Africa/KRISP-K002378/2020|EPI ISL 515744|B.1|South Africa|2020-07-20	0.0004477178	Africa
Africa|hCoV-19/South Africa/KRISP-0347/2020|EPI ISL 487308|B.1.1.206|South Africa|2020-06-18	Africa|hCoV-19/South Africa/KRISP-K002378/2020|EPI ISL 515744|B.1|South Africa|2020-07-20	0.0005715571	Africa
Africa|hCoV-19/South Africa/KRISP-0348/2020|EPI ISL 487309|B.1.144|South Africa|2020-06-18	Africa|hCoV-19/South Africa/KRISP-K002378/2020|EPI ISL 515744|B.1|South Africa|2020-07-20	0.0004129043	Africa
Africa|hCoV-19/South Africa/KRISP-0349/2020|EPI ISL 487310|B.1.1.206|South Africa|2020-06-17	Africa|hCoV-19/South Africa/KRISP-K002378/2020|EPI ISL 515744|B.1|South Africa|2020-07-20	0.0004064183	Africa
Africa|hCoV-19/South Africa/KRISP-0350/2020|EPI ISL 487311|B.1.1.206|South Africa|2020-06-17	Africa|hCoV-19/South Africa/KRISP-K002378/2020|EPI ISL 515744|B.1|South Africa|2020-07-20	0.0004037386	Africa
Africa|hCoV-19/South Africa/KRISP-0352/2020|EPI ISL 487312|B.1.1.206|South Africa|2020-06-17	Africa|hCoV-19/South Africa/KRISP-K002378/2020|EPI ISL 515744|B.1|South Africa|2020-07-20	0.0004036300	Africa
Africa|hCoV-19/South Africa/KRISP-0356/2020|EPI ISL 487313|B.1.5|South Africa|2020-06-25	Africa|hCoV-19/South Africa/KRISP-K002378/2020|EPI ISL 515744|B.1|South Africa|2020-07-20	0.0004396552	Africa
Africa|hCoV-19/South Africa/KRISP-0360/2020|EPI ISL 487314|C.1|South Africa|2020-06-19	Africa|hCoV-19/South Africa/KRISP-K002378/2020|EPI ISL 515744|B.1|South Africa|2020-07-20	0.0006387845	Africa
Africa|hCoV-19/South Africa/KRISP-0361/2020|EPI ISL 487315|B.1.1.206|South Africa|2020-06-18	Africa|hCoV-19/South Africa/KRISP-K002378/2020|EPI ISL 515744|B.1|South Africa|2020-07-20	0.0005529629	Africa
Africa|hCoV-19/South Africa/KRISP-0365/2020|EPI ISL 487316|B.1.1.84|South Africa|2020-06-25	Africa|hCoV-19/South Africa/KRISP-K002378/2020|EPI ISL 515744|B.1|South Africa|2020-07-20	0.0004369913	Africa
Africa|hCoV-19/South Africa/KRISP-0366/2020|EPI ISL 487317|B.1.1|South Africa|2020-06-18	Africa|hCoV-19/South Africa/KRISP-K002378/2020|EPI ISL 515744|B.1|South Africa|2020-07-20	0.0003129404	Africa
Africa|hCoV-19/South Africa/KRISP-0367/2020|EPI ISL 487318|B.1.1.273|South Africa|2020-06-25	Africa|hCoV-19/South Africa/KRISP-K002378/2020|EPI ISL 515744|B.1|South Africa|2020-07-20	0.0005388641	Africa
Africa|hCoV-19/South Africa/KRISP-0368/2020|EPI ISL 487319|B.1.1|South Africa|2020-06-18	Africa|hCoV-19/South Africa/KRISP-K002378/2020|EPI ISL 515744|B.1|South Africa|2020-07-20	0.0003697467	Africa
Africa|hCoV-19/South Africa/KRISP-0369/2020|EPI ISL 487320|B.1.1.84|South Africa|2020-06-25	Africa|hCoV-19/South Africa/KRISP-K002378/2020|EPI ISL 515744|B.1|South Africa|2020-07-20	0.0004369808	Africa
Africa|hCoV-19/South Africa/KRISP-0370/2020|EPI ISL 487321|B.1.140|South Africa|2020-06-25	Africa|hCoV-19/South Africa/KRISP-K002378/2020|EPI ISL 515744|B.1|South Africa|2020-07-20	0.0004370189	Africa
Africa|hCoV-19/South Africa/KRISP-0372/2020|EPI ISL 487323|B.1.106|South Africa|2020-06-19	Africa|hCoV-19/South Africa/KRISP-K002378/2020|EPI ISL 515744|B.1|South Africa|2020-07-20	0.0003406207	Africa
Africa|hCoV-19/South Africa/KRISP-0373/2020|EPI ISL 487324|B.1.106|South Africa|2020-06-19	Africa|hCoV-19/South Africa/KRISP-K002378/2020|EPI ISL 515744|B.1|South Africa|2020-07-20	0.0004033573	Africa
Africa|hCoV-19/South Africa/KRISP-0375/2020|EPI ISL 487325|B.1.140|South Africa|2020-06-25	Africa|hCoV-19/South Africa/KRISP-K002378/2020|EPI ISL 515744|B.1|South Africa|2020-07-20	0.0004401848	Africa
Africa|hCoV-19/South Africa/KRISP-0376/2020|EPI ISL 487326|B.1.5|South Africa|2020-06-22	Africa|hCoV-19/South Africa/KRISP-K002378/2020|EPI ISL 515744|B.1|South Africa|2020-07-20	0.0002715328	Africa
Africa|hCoV-19/South Africa/KRISP-0377/2020|EPI ISL 495522|B.1.1|South Africa|2020-06-22	Africa|hCoV-19/South Africa/KRISP-K002378/2020|EPI ISL 515744|B.1|South Africa|2020-07-20	0.0003888567	Africa
Africa|hCoV-19/South Africa/KRISP-0378/2020|EPI ISL 487327|B.1.1.84|South Africa|2020-06-22	Africa|hCoV-19/South Africa/KRISP-K002378/2020|EPI ISL 515744|B.1|South Africa|2020-07-20	0.0004155176	Africa
Africa|hCoV-19/South Africa/KRISP-0380/2020|EPI ISL 487328|B.1.1.84|South Africa|2020-06-25	Africa|hCoV-19/South Africa/KRISP-K002378/2020|EPI ISL 515744|B.1|South Africa|2020-07-20	0.0004037523	Africa
Africa|hCoV-19/South Africa/KRISP-0382/2020|EPI ISL 495523|B.1.140|South Africa|2020-06-25	Africa|hCoV-19/South Africa/KRISP-K002378/2020|EPI ISL 515744|B.1|South Africa|2020-07-20	0.0004200191	Africa
Africa|hCoV-19/South Africa/KRISP-0383/2020|EPI ISL 495524|B.1.140|South Africa|2020-06-25	Africa|hCoV-19/South Africa/KRISP-K002378/2020|EPI ISL 515744|B.1|South Africa|2020-07-20	0.0006104703	Africa
Africa|hCoV-19/South Africa/KRISP-0384/2020|EPI ISL 495525|B.1.140|South Africa|2020-06-25	Africa|hCoV-19/South Africa/KRISP-K002378/2020|EPI ISL 515744|B.1|South Africa|2020-07-20	0.0004162361	Africa
Africa|hCoV-19/South Africa/KRISP-0386/2020|EPI ISL 487329|B.1.1.62|South Africa|2020-07-01	Africa|hCoV-19/South Africa/KRISP-K002378/2020|EPI ISL 515744|B.1|South Africa|2020-07-20	0.0004370185	Africa
Africa|hCoV-19/South Africa/KRISP-0387/2020|EPI ISL 487330|B.1.1.99|South Africa|2020-07-01	Africa|hCoV-19/South Africa/KRISP-K002378/2020|EPI ISL 515744|B.1|South Africa|2020-07-20	0.0004716457	Africa
Africa|hCoV-19/South Africa/KRISP-0388/2020|EPI ISL 487331|B.1.140|South Africa|2020-07-01	Africa|hCoV-19/South Africa/KRISP-K002378/2020|EPI ISL 515744|B.1|South Africa|2020-07-20	0.0004066563	Africa
Africa|hCoV-19/South Africa/KRISP-0389/2020|EPI ISL 487332|C.9|South Africa|2020-07-01	Africa|hCoV-19/South Africa/KRISP-K002378/2020|EPI ISL 515744|B.1|South Africa|2020-07-20	0.0006051784	Africa
Africa|hCoV-19/South Africa/KRISP-0390/2020|EPI ISL 487333|C.2|South Africa|2020-07-01	Africa|hCoV-19/South Africa/KRISP-K002378/2020|EPI ISL 515744|B.1|South Africa|2020-07-20	0.0006104728	Africa
Africa|hCoV-19/South Africa/KRISP-0391/2020|EPI ISL 487334|B.1.1.206|South Africa|2020-07-01	Africa|hCoV-19/South Africa/KRISP-K002378/2020|EPI ISL 515744|B.1|South Africa|2020-07-20	0.0004046642	Africa
Africa|hCoV-19/South Africa/KRISP-0392/2020|EPI ISL 487335|B.1.5.19|South Africa|2020-07-01	Africa|hCoV-19/South Africa/KRISP-K002378/2020|EPI ISL 515744|B.1|South Africa|2020-07-20	0.0003485081	Africa
Africa|hCoV-19/South Africa/KRISP-0393/2020|EPI ISL 487336|C.6|South Africa|2020-07-01	Africa|hCoV-19/South Africa/KRISP-K002378/2020|EPI ISL 515744|B.1|South Africa|2020-07-20	0.0005406419	Africa
Africa|hCoV-19/South Africa/KRISP-0394/2020|EPI ISL 487337|B.1.5.19|South Africa|2020-07-01	Africa|hCoV-19/South Africa/KRISP-K002378/2020|EPI ISL 515744|B.1|South Africa|2020-07-20	0.0005059275	Africa
Africa|hCoV-19/South Africa/KRISP-0395/2020|EPI ISL 487338|C.2|South Africa|2020-07-01	Africa|hCoV-19/South Africa/KRISP-K002378/2020|EPI ISL 515744|B.1|South Africa|2020-07-20	0.0006051521	Africa
Africa|hCoV-19/South Africa/KRISP-0396/2020|EPI ISL 487339|C.1|South Africa|2020-07-01	Africa|hCoV-19/South Africa/KRISP-K002378/2020|EPI ISL 515744|B.1|South Africa|2020-07-20	0.0006080010	Africa
Africa|hCoV-19/South Africa/KRISP-0397/2020|EPI ISL 487340|B.1.5|South Africa|2020-07-01	Africa|hCoV-19/South Africa/KRISP-K002378/2020|EPI ISL 515744|B.1|South Africa|2020-07-20	0.0003360961	Africa
Africa|hCoV-19/South Africa/KRISP-0398/2020|EPI ISL 487341|B.1.1.206|South Africa|2020-07-01	Africa|hCoV-19/South Africa/KRISP-K002378/2020|EPI ISL 515744|B.1|South Africa|2020-07-20	0.0004833828	Africa
Africa|hCoV-19/South Africa/KRISP-04/2020|EPI ISL 436684|B.1.1.273|South Africa|2020-03-31	Africa|hCoV-19/South Africa/KRISP-K002378/2020|EPI ISL 515744|B.1|South Africa|2020-07-20	0.0004043369	Africa
Africa|hCoV-19/South Africa/KRISP-0402/2020|EPI ISL 495527|B.1.140|South Africa|2020-06-23	Africa|hCoV-19/South Africa/KRISP-K002378/2020|EPI ISL 515744|B.1|South Africa|2020-07-20	0.0004717345	Africa
Africa|hCoV-19/South Africa/KRISP-0403/2020|EPI ISL 495528|C.1|South Africa|2020-06-23	Africa|hCoV-19/South Africa/KRISP-K002378/2020|EPI ISL 515744|B.1|South Africa|2020-07-20	0.0005417149	Africa
Africa|hCoV-19/South Africa/KRISP-0404/2020|EPI ISL 495529|B.1.1.206|South Africa|2020-06-24	Africa|hCoV-19/South Africa/KRISP-K002378/2020|EPI ISL 515744|B.1|South Africa|2020-07-20	0.0004706452	Africa
Africa|hCoV-19/South Africa/KRISP-0405/2020|EPI ISL 495530|B.1.140|South Africa|2020-06-23	Africa|hCoV-19/South Africa/KRISP-K002378/2020|EPI ISL 515744|B.1|South Africa|2020-07-20	0.0004706563	Africa
Africa|hCoV-19/South Africa/KRISP-0406/2020|EPI ISL 495531|B.1.1.206|South Africa|2020-06-22	Africa|hCoV-19/South Africa/KRISP-K002378/2020|EPI ISL 515744|B.1|South Africa|2020-07-20	0.0004806017	Africa
Africa|hCoV-19/South Africa/KRISP-0407/2020|EPI ISL 495532|B.1.5|South Africa|2020-06-24	Africa|hCoV-19/South Africa/KRISP-K002378/2020|EPI ISL 515744|B.1|South Africa|2020-07-20	0.0002389237	Africa
Africa|hCoV-19/South Africa/KRISP-0408/2020|EPI ISL 495533|B.1.140|South Africa|2020-06-23	Africa|hCoV-19/South Africa/KRISP-K002378/2020|EPI ISL 515744|B.1|South Africa|2020-07-20	0.0004891134	Africa
Africa|hCoV-19/South Africa/KRISP-0409/2020|EPI ISL 495534|C.1|South Africa|2020-06-23	Africa|hCoV-19/South Africa/KRISP-K002378/2020|EPI ISL 515744|B.1|South Africa|2020-07-20	0.0005378909	Africa
Africa|hCoV-19/South Africa/KRISP-0410/2020|EPI ISL 495535|B.1.140|South Africa|2020-07-02	Africa|hCoV-19/South Africa/KRISP-K002378/2020|EPI ISL 515744|B.1|South Africa|2020-07-20	0.0005042729	Africa
Africa|hCoV-19/South Africa/KRISP-0411/2020|EPI ISL 495536|B.1.1.206|South Africa|2020-07-02	Africa|hCoV-19/South Africa/KRISP-K002378/2020|EPI ISL 515744|B.1|South Africa|2020-07-20	0.0005379147	Africa
Africa|hCoV-19/South Africa/KRISP-0412/2020|EPI ISL 495537|B.1.1.206|South Africa|2020-07-02	Africa|hCoV-19/South Africa/KRISP-K002378/2020|EPI ISL 515744|B.1|South Africa|2020-07-20	0.0005715459	Africa
Africa|hCoV-19/South Africa/KRISP-0413/2020|EPI ISL 495538|B.1.1.40|South Africa|2020-07-02	Africa|hCoV-19/South Africa/KRISP-K002378/2020|EPI ISL 515744|B.1|South Africa|2020-07-20	0.0005378912	Africa
Africa|hCoV-19/South Africa/KRISP-0414/2020|EPI ISL 495539|B.1.140|South Africa|2020-07-02	Africa|hCoV-19/South Africa/KRISP-K002378/2020|EPI ISL 515744|B.1|South Africa|2020-07-20	0.0004369998	Africa
Africa|hCoV-19/South Africa/KRISP-0415/2020|EPI ISL 495540|B.1.140|South Africa|2020-07-02	Africa|hCoV-19/South Africa/KRISP-K002378/2020|EPI ISL 515744|B.1|South Africa|2020-07-20	0.0004706247	Africa
Africa|hCoV-19/South Africa/KRISP-0417/2020|EPI ISL 495541|B.1.1.62|South Africa|2020-07-02	Africa|hCoV-19/South Africa/KRISP-K002378/2020|EPI ISL 515744|B.1|South Africa|2020-07-20	0.0005042848	Africa
Africa|hCoV-19/South Africa/KRISP-0418/2020|EPI ISL 495542|B.1.1.206|South Africa|2020-07-02	Africa|hCoV-19/South Africa/KRISP-K002378/2020|EPI ISL 515744|B.1|South Africa|2020-07-20	0.0006051642	Africa
Africa|hCoV-19/South Africa/KRISP-0420/2020|EPI ISL 495543|C.9|South Africa|2020-07-01	Africa|hCoV-19/South Africa/KRISP-K002378/2020|EPI ISL 515744|B.1|South Africa|2020-07-20	0.0006063810	Africa
Africa|hCoV-19/South Africa/KRISP-0421/2020|EPI ISL 495544|B.1.1|South Africa|2020-07-01	Africa|hCoV-19/South Africa/KRISP-K002378/2020|EPI ISL 515744|B.1|South Africa|2020-07-20	0.0004718458	Africa
Africa|hCoV-19/South Africa/KRISP-0423/2020|EPI ISL 495545|B.1.140|South Africa|2020-07-01	Africa|hCoV-19/South Africa/KRISP-K002378/2020|EPI ISL 515744|B.1|South Africa|2020-07-20	0.0003762793	Africa
Africa|hCoV-19/South Africa/KRISP-0426/2020|EPI ISL 495546|B.1.1.206|South Africa|2020-07-01	Africa|hCoV-19/South Africa/KRISP-K002378/2020|EPI ISL 515744|B.1|South Africa|2020-07-20	0.0005717437	Africa
Africa|hCoV-19/South Africa/KRISP-0436/2020|EPI ISL 498055|B.1.1|South Africa|2020-07-01	Africa|hCoV-19/South Africa/KRISP-K002378/2020|EPI ISL 515744|B.1|South Africa|2020-07-20	0.0005042628	Africa
Africa|hCoV-19/South Africa/KRISP-0445/2020|EPI ISL 498058|H.1|South Africa|2020-06-30	Africa|hCoV-19/South Africa/KRISP-K002378/2020|EPI ISL 515744|B.1|South Africa|2020-07-20	0.0004104351	Africa
Africa|hCoV-19/South Africa/KRISP-0446/2020|EPI ISL 498059|B.1.5|South Africa|2020-06-30	Africa|hCoV-19/South Africa/KRISP-K002378/2020|EPI ISL 515744|B.1|South Africa|2020-07-20	0.0002396194	Africa
Africa|hCoV-19/South Africa/KRISP-045/2020|EPI ISL 436686|B.1.1.1|South Africa|2020-03-27	Africa|hCoV-19/South Africa/KRISP-K002378/2020|EPI ISL 515744|B.1|South Africa|2020-07-20	0.0005042626	Africa
Africa|hCoV-19/South Africa/KRISP-0458/2020|EPI ISL 495549|B.1.1|South Africa|2020-07-02	Africa|hCoV-19/South Africa/KRISP-K002378/2020|EPI ISL 515744|B.1|South Africa|2020-07-20	0.0005399582	Africa
Africa|hCoV-19/South Africa/KRISP-0460/2020|EPI ISL 495550|B.1.106|South Africa|2020-07-02	Africa|hCoV-19/South Africa/KRISP-K002378/2020|EPI ISL 515744|B.1|South Africa|2020-07-20	0.0003362656	Africa
Africa|hCoV-19/South Africa/KRISP-0462/2020|EPI ISL 495552|B.1.106|South Africa|2020-07-02	Africa|hCoV-19/South Africa/KRISP-K002378/2020|EPI ISL 515744|B.1|South Africa|2020-07-20	0.0003396802	Africa
Africa|hCoV-19/South Africa/KRISP-0464/2020|EPI ISL 495553|B.1.5|South Africa|2020-06-30	Africa|hCoV-19/South Africa/KRISP-K002378/2020|EPI ISL 515744|B.1|South Africa|2020-07-20	0.0003179759	Africa
Africa|hCoV-19/South Africa/KRISP-0469/2020|EPI ISL 495555|H.1|South Africa|2020-07-06	Africa|hCoV-19/South Africa/KRISP-K002378/2020|EPI ISL 515744|B.1|South Africa|2020-07-20	0.0004422563	Africa
Africa|hCoV-19/South Africa/KRISP-0474/2020|EPI ISL 495557|H.1|South Africa|2020-07-06	Africa|hCoV-19/South Africa/KRISP-K002378/2020|EPI ISL 515744|B.1|South Africa|2020-07-20	0.0004370100	Africa
Africa|hCoV-19/South Africa/KRISP-0475/2020|EPI ISL 495558|H.1|South Africa|2020-07-06	Africa|hCoV-19/South Africa/KRISP-K002378/2020|EPI ISL 515744|B.1|South Africa|2020-07-20	0.0004401162	Africa
Africa|hCoV-19/South Africa/KRISP-0478/2020|EPI ISL 495559|B.1.1|South Africa|2020-07-05	Africa|hCoV-19/South Africa/KRISP-K002378/2020|EPI ISL 515744|B.1|South Africa|2020-07-20	0.0003366275	Africa
Africa|hCoV-19/South Africa/KRISP-0485/2020|EPI ISL 495561|B.1.1.206|South Africa|2020-07-03	Africa|hCoV-19/South Africa/KRISP-K002378/2020|EPI ISL 515744|B.1|South Africa|2020-07-20	0.0004057861	Africa
Africa|hCoV-19/South Africa/KRISP-0487/2020|EPI ISL 495562|B.1.106|South Africa|2020-07-03	Africa|hCoV-19/South Africa/KRISP-K002378/2020|EPI ISL 515744|B.1|South Africa|2020-07-20	0.0004706135	Africa
Africa|hCoV-19/South Africa/KRISP-0489/2020|EPI ISL 498060|B.1.1.206|South Africa|2020-07-09	Africa|hCoV-19/South Africa/KRISP-K002378/2020|EPI ISL 515744|B.1|South Africa|2020-07-20	0.0004719571	Africa
Africa|hCoV-19/South Africa/KRISP-0490/2020|EPI ISL 498061|B.1.1.206|South Africa|2020-07-09	Africa|hCoV-19/South Africa/KRISP-K002378/2020|EPI ISL 515744|B.1|South Africa|2020-07-20	0.0004706247	Africa
Africa|hCoV-19/South Africa/KRISP-0491/2020|EPI ISL 498062|B.1.1.273|South Africa|2020-07-07	Africa|hCoV-19/South Africa/KRISP-K002378/2020|EPI ISL 515744|B.1|South Africa|2020-07-20	0.0005715096	Africa
Africa|hCoV-19/South Africa/KRISP-0492/2020|EPI ISL 498063|B.1.1.273|South Africa|2020-07-07	Africa|hCoV-19/South Africa/KRISP-K002378/2020|EPI ISL 515744|B.1|South Africa|2020-07-20	0.0005761320	Africa
Africa|hCoV-19/South Africa/KRISP-0493/2020|EPI ISL 498064|B.1.1.67|South Africa|2020-07-07	Africa|hCoV-19/South Africa/KRISP-K002378/2020|EPI ISL 515744|B.1|South Africa|2020-07-20	0.0004733196	Africa
Africa|hCoV-19/South Africa/KRISP-0494/2020|EPI ISL 498065|B.1.1.206|South Africa|2020-07-09	Africa|hCoV-19/South Africa/KRISP-K002378/2020|EPI ISL 515744|B.1|South Africa|2020-07-20	0.0005042509	Africa
Africa|hCoV-19/South Africa/KRISP-0497/2020|EPI ISL 498066|B.1.1.206|South Africa|2020-07-09	Africa|hCoV-19/South Africa/KRISP-K002378/2020|EPI ISL 515744|B.1|South Africa|2020-07-20	0.0005042509	Africa
Africa|hCoV-19/South Africa/KRISP-0498/2020|EPI ISL 498067|B.1|South Africa|2020-07-10	Africa|hCoV-19/South Africa/KRISP-K002378/2020|EPI ISL 515744|B.1|South Africa|2020-07-20	0.0005042509	Africa
Africa|hCoV-19/South Africa/KRISP-0500/2020|EPI ISL 498068|B.1.1|South Africa|2020-07-07	Africa|hCoV-19/South Africa/KRISP-K002378/2020|EPI ISL 515744|B.1|South Africa|2020-07-20	0.0004567726	Africa
Africa|hCoV-19/South Africa/KRISP-0501/2020|EPI ISL 498069|B.1.5|South Africa|2020-07-11	Africa|hCoV-19/South Africa/KRISP-K002378/2020|EPI ISL 515744|B.1|South Africa|2020-07-20	0.0003697377	Africa
Africa|hCoV-19/South Africa/KRISP-0502/2020|EPI ISL 498070|B.1.1.273|South Africa|2020-07-11	Africa|hCoV-19/South Africa/KRISP-K002378/2020|EPI ISL 515744|B.1|South Africa|2020-07-20	0.0006058119	Africa
Africa|hCoV-19/South Africa/KRISP-0503/2020|EPI ISL 498071|B.1.1.273|South Africa|2020-07-11	Africa|hCoV-19/South Africa/KRISP-K002378/2020|EPI ISL 515744|B.1|South Africa|2020-07-20	0.0007061484	Africa
Africa|hCoV-19/South Africa/KRISP-0526/2020|EPI ISL 498072|B.1.5.19|South Africa|2020-07-13	Africa|hCoV-19/South Africa/KRISP-K002378/2020|EPI ISL 515744|B.1|South Africa|2020-07-20	0.0005379127	Africa
Africa|hCoV-19/South Africa/KRISP-0527/2020|EPI ISL 498073|B.1.140|South Africa|2020-07-14	Africa|hCoV-19/South Africa/KRISP-K002378/2020|EPI ISL 515744|B.1|South Africa|2020-07-20	0.0005715324	Africa
Africa|hCoV-19/South Africa/KRISP-0529/2020|EPI ISL 498074|C.1|South Africa|2020-07-13	Africa|hCoV-19/South Africa/KRISP-K002378/2020|EPI ISL 515744|B.1|South Africa|2020-07-20	0.0006052048	Africa
Africa|hCoV-19/South Africa/KRISP-0531/2020|EPI ISL 498075|B.1.5|South Africa|2020-07-14	Africa|hCoV-19/South Africa/KRISP-K002378/2020|EPI ISL 515744|B.1|South Africa|2020-07-20	0.0004033573	Africa
Africa|hCoV-19/South Africa/KRISP-0534/2020|EPI ISL 498077|B.1.5|South Africa|2020-07-14	Africa|hCoV-19/South Africa/KRISP-K002378/2020|EPI ISL 515744|B.1|South Africa|2020-07-20	0.0004033844	Africa
Africa|hCoV-19/South Africa/KRISP-0535/2020|EPI ISL 498078|B.1.1.206|South Africa|2020-07-08	Africa|hCoV-19/South Africa/KRISP-K002378/2020|EPI ISL 515744|B.1|South Africa|2020-07-20	0.0006388275	Africa
Africa|hCoV-19/South Africa/KRISP-0536/2020|EPI ISL 498079|B.1.1|South Africa|2020-07-14	Africa|hCoV-19/South Africa/KRISP-K002378/2020|EPI ISL 515744|B.1|South Africa|2020-07-20	0.0005042729	Africa
Africa|hCoV-19/South Africa/KRISP-0538/2020|EPI ISL 498080|B.1.1.254|South Africa|2020-07-14	Africa|hCoV-19/South Africa/KRISP-K002378/2020|EPI ISL 515744|B.1|South Africa|2020-07-20	0.0004405937	Africa
Africa|hCoV-19/South Africa/KRISP-0539/2020|EPI ISL 498081|B.1.1.206|South Africa|2020-07-07	Africa|hCoV-19/South Africa/KRISP-K002378/2020|EPI ISL 515744|B.1|South Africa|2020-07-20	0.0005379020	Africa
Africa|hCoV-19/South Africa/KRISP-0540/2020|EPI ISL 498082|B.1.1|South Africa|2020-07-14	Africa|hCoV-19/South Africa/KRISP-K002378/2020|EPI ISL 515744|B.1|South Africa|2020-07-20	0.0004369998	Africa
Africa|hCoV-19/South Africa/KRISP-0541/2020|EPI ISL 498083|B.1.1.206|South Africa|2020-07-14	Africa|hCoV-19/South Africa/KRISP-K002378/2020|EPI ISL 515744|B.1|South Africa|2020-07-20	0.0005807684	Africa
Africa|hCoV-19/South Africa/KRISP-0543/2020|EPI ISL 498084|C.2|South Africa|2020-07-12	Africa|hCoV-19/South Africa/KRISP-K002378/2020|EPI ISL 515744|B.1|South Africa|2020-07-20	0.0007396905	Africa
Africa|hCoV-19/South Africa/KRISP-0544/2020|EPI ISL 498085|B.1.1.206|South Africa|2020-07-13	Africa|hCoV-19/South Africa/KRISP-K002378/2020|EPI ISL 515744|B.1|South Africa|2020-07-20	0.0005065906	Africa
Africa|hCoV-19/South Africa/KRISP-0545/2020|EPI ISL 498086|B.1.1.273|South Africa|2020-07-14	Africa|hCoV-19/South Africa/KRISP-K002378/2020|EPI ISL 515744|B.1|South Africa|2020-07-20	0.0006387998	Africa
Africa|hCoV-19/South Africa/KRISP-0548/2020|EPI ISL 498087|B.1.1.273|South Africa|2020-07-15	Africa|hCoV-19/South Africa/KRISP-K002378/2020|EPI ISL 515744|B.1|South Africa|2020-07-20	0.0005378678	Africa
Africa|hCoV-19/South Africa/KRISP-0549/2020|EPI ISL 498088|B.1.140|South Africa|2020-07-15	Africa|hCoV-19/South Africa/KRISP-K002378/2020|EPI ISL 515744|B.1|South Africa|2020-07-20	0.0004370188	Africa
Africa|hCoV-19/South Africa/KRISP-0550/2020|EPI ISL 498089|B.1.1.34|South Africa|2020-07-15	Africa|hCoV-19/South Africa/KRISP-K002378/2020|EPI ISL 515744|B.1|South Africa|2020-07-20	0.0005715843	Africa
Africa|hCoV-19/South Africa/KRISP-0551/2020|EPI ISL 498090|H.1|South Africa|2020-07-14	Africa|hCoV-19/South Africa/KRISP-K002378/2020|EPI ISL 515744|B.1|South Africa|2020-07-20	0.0004370101	Africa
Africa|hCoV-19/South Africa/KRISP-0552/2020|EPI ISL 498091|H.1|South Africa|2020-07-14	Africa|hCoV-19/South Africa/KRISP-K002378/2020|EPI ISL 515744|B.1|South Africa|2020-07-20	0.0004370101	Africa
Africa|hCoV-19/South Africa/KRISP-0553/2020|EPI ISL 498092|H.1|South Africa|2020-07-14	Africa|hCoV-19/South Africa/KRISP-K002378/2020|EPI ISL 515744|B.1|South Africa|2020-07-20	0.0004053162	Africa
Africa|hCoV-19/South Africa/KRISP-0554/2020|EPI ISL 498093|B.1.1|South Africa|2020-07-14	Africa|hCoV-19/South Africa/KRISP-K002378/2020|EPI ISL 515744|B.1|South Africa|2020-07-20	0.0004058096	Africa
Africa|hCoV-19/South Africa/KRISP-0555/2020|EPI ISL 498094|B.1.140|South Africa|2020-07-15	Africa|hCoV-19/South Africa/KRISP-K002378/2020|EPI ISL 515744|B.1|South Africa|2020-07-20	0.0004706358	Africa
Africa|hCoV-19/South Africa/KRISP-0556/2020|EPI ISL 498095|B.1.1.273|South Africa|2020-07-15	Africa|hCoV-19/South Africa/KRISP-K002378/2020|EPI ISL 515744|B.1|South Africa|2020-07-20	0.0005378805	Africa
Africa|hCoV-19/South Africa/KRISP-0557/2020|EPI ISL 498096|C.1|South Africa|2020-07-14	Africa|hCoV-19/South Africa/KRISP-K002378/2020|EPI ISL 515744|B.1|South Africa|2020-07-20	0.0006052862	Africa
Africa|hCoV-19/South Africa/KRISP-0558/2020|EPI ISL 498097|B.1.1.206|South Africa|2020-07-15	Africa|hCoV-19/South Africa/KRISP-K002378/2020|EPI ISL 515744|B.1|South Africa|2020-07-20	0.0005069549	Africa
Africa|hCoV-19/South Africa/KRISP-0559/2020|EPI ISL 498098|B.1.1.206|South Africa|2020-07-14	Africa|hCoV-19/South Africa/KRISP-K002378/2020|EPI ISL 515744|B.1|South Africa|2020-07-20	0.0005715458	Africa
Africa|hCoV-19/South Africa/KRISP-0560/2020|EPI ISL 498099|B.1.1|South Africa|2020-07-15	Africa|hCoV-19/South Africa/KRISP-K002378/2020|EPI ISL 515744|B.1|South Africa|2020-07-20	0.0004033587	Africa
Africa|hCoV-19/South Africa/KRISP-0561/2020|EPI ISL 498100|H.1|South Africa|2020-07-15	Africa|hCoV-19/South Africa/KRISP-K002378/2020|EPI ISL 515744|B.1|South Africa|2020-07-20	0.0004706358	Africa
Africa|hCoV-19/South Africa/KRISP-0562/2020|EPI ISL 498101|B.1.140|South Africa|2020-07-15	Africa|hCoV-19/South Africa/KRISP-K002378/2020|EPI ISL 515744|B.1|South Africa|2020-07-20	0.0004033763	Africa
Africa|hCoV-19/South Africa/KRISP-0564/2020|EPI ISL 498103|B.1.1|South Africa|2020-07-15	Africa|hCoV-19/South Africa/KRISP-K002378/2020|EPI ISL 515744|B.1|South Africa|2020-07-20	0.0003361187	Africa
Africa|hCoV-19/South Africa/KRISP-0565/2020|EPI ISL 498104|C.2|South Africa|2020-07-14	Africa|hCoV-19/South Africa/KRISP-K002378/2020|EPI ISL 515744|B.1|South Africa|2020-07-20	0.0006051521	Africa
Africa|hCoV-19/South Africa/KRISP-0567/2020|EPI ISL 498105|B.1.1.206|South Africa|2020-07-15	Africa|hCoV-19/South Africa/KRISP-K002378/2020|EPI ISL 515744|B.1|South Africa|2020-07-20	0.0005073665	Africa
Africa|hCoV-19/South Africa/KRISP-0568/2020|EPI ISL 498106|B.1.1|South Africa|2020-07-15	Africa|hCoV-19/South Africa/KRISP-K002378/2020|EPI ISL 515744|B.1|South Africa|2020-07-20	0.0004033587	Africa
Africa|hCoV-19/South Africa/KRISP-0569/2020|EPI ISL 498107|B.1.1.206|South Africa|2020-07-15	Africa|hCoV-19/South Africa/KRISP-K002378/2020|EPI ISL 515744|B.1|South Africa|2020-07-20	0.0004735212	Africa
Africa|hCoV-19/South Africa/KRISP-0570/2020|EPI ISL 498108|B.1.1.56|South Africa|2020-07-02	Africa|hCoV-19/South Africa/KRISP-K002378/2020|EPI ISL 515744|B.1|South Africa|2020-07-20	0.0005042949	Africa
Africa|hCoV-19/South Africa/KRISP-0571/2020|EPI ISL 498109|B.1.1.56|South Africa|2020-07-14	Africa|hCoV-19/South Africa/KRISP-K002378/2020|EPI ISL 515744|B.1|South Africa|2020-07-20	0.0004370189	Africa
Africa|hCoV-19/South Africa/KRISP-0572/2020|EPI ISL 498110|B.1.5|South Africa|2020-07-13	Africa|hCoV-19/South Africa/KRISP-K002378/2020|EPI ISL 515744|B.1|South Africa|2020-07-20	0.0004370085	Africa
Africa|hCoV-19/South Africa/KRISP-0573/2020|EPI ISL 498111|B.1.1.206|South Africa|2020-07-14	Africa|hCoV-19/South Africa/KRISP-K002378/2020|EPI ISL 515744|B.1|South Africa|2020-07-20	0.0005715459	Africa
Africa|hCoV-19/South Africa/KRISP-0574/2020|EPI ISL 498112|B.1.1.206|South Africa|2020-07-15	Africa|hCoV-19/South Africa/KRISP-K002378/2020|EPI ISL 515744|B.1|South Africa|2020-07-20	0.0006052049	Africa
Africa|hCoV-19/South Africa/KRISP-0575/2020|EPI ISL 498113|B.1.1.206|South Africa|2020-07-13	Africa|hCoV-19/South Africa/KRISP-K002378/2020|EPI ISL 515744|B.1|South Africa|2020-07-20	0.0005715459	Africa
Africa|hCoV-19/South Africa/KRISP-0576/2020|EPI ISL 498114|B.1.1.206|South Africa|2020-07-07	Africa|hCoV-19/South Africa/KRISP-K002378/2020|EPI ISL 515744|B.1|South Africa|2020-07-20	0.0004706247	Africa
Africa|hCoV-19/South Africa/KRISP-0577/2020|EPI ISL 498115|B.1.1.56|South Africa|2020-07-09	Africa|hCoV-19/South Africa/KRISP-K002378/2020|EPI ISL 515744|B.1|South Africa|2020-07-20	0.0005715459	Africa
Africa|hCoV-19/South Africa/KRISP-0578/2020|EPI ISL 498116|B.1.1.206|South Africa|2020-07-09	Africa|hCoV-19/South Africa/KRISP-K002378/2020|EPI ISL 515744|B.1|South Africa|2020-07-20	0.0005042628	Africa
Africa|hCoV-19/South Africa/KRISP-0579/2020|EPI ISL 498117|B.1.1.273|South Africa|2020-07-08	Africa|hCoV-19/South Africa/KRISP-K002378/2020|EPI ISL 515744|B.1|South Africa|2020-07-20	0.0005715345	Africa
Africa|hCoV-19/South Africa/KRISP-0580/2020|EPI ISL 498118|B.1.1.206|South Africa|2020-07-07	Africa|hCoV-19/South Africa/KRISP-K002378/2020|EPI ISL 515744|B.1|South Africa|2020-07-20	0.0005042628	Africa
Africa|hCoV-19/South Africa/KRISP-0581/2020|EPI ISL 498119|B.1.1.273|South Africa|2020-07-09	Africa|hCoV-19/South Africa/KRISP-K002378/2020|EPI ISL 515744|B.1|South Africa|2020-07-20	0.0005042409	Africa
Africa|hCoV-19/South Africa/KRISP-0584/2020|EPI ISL 498122|B.1|South Africa|2020-07-07	Africa|hCoV-19/South Africa/KRISP-K002378/2020|EPI ISL 515744|B.1|South Africa|2020-07-20	0.0003697293	Africa
Africa|hCoV-19/South Africa/KRISP-0585/2020|EPI ISL 498123|B.1.140|South Africa|2020-07-08	Africa|hCoV-19/South Africa/KRISP-K002378/2020|EPI ISL 515744|B.1|South Africa|2020-07-20	0.0005042628	Africa
Africa|hCoV-19/South Africa/KRISP-0586/2020|EPI ISL 498124|B.1.1.273|South Africa|2020-07-08	Africa|hCoV-19/South Africa/KRISP-K002378/2020|EPI ISL 515744|B.1|South Africa|2020-07-20	0.0005378912	Africa
Africa|hCoV-19/South Africa/KRISP-0587/2020|EPI ISL 498125|B.1.1.56|South Africa|2020-07-09	Africa|hCoV-19/South Africa/KRISP-K002378/2020|EPI ISL 515744|B.1|South Africa|2020-07-20	0.0005378912	Africa
Africa|hCoV-19/South Africa/KRISP-0588/2020|EPI ISL 498126|B.1.140|South Africa|2020-07-08	Africa|hCoV-19/South Africa/KRISP-K002378/2020|EPI ISL 515744|B.1|South Africa|2020-07-20	0.0004706247	Africa
Africa|hCoV-19/South Africa/KRISP-06/2020|EPI ISL 421573|B.6|South Africa|2020-03-31	Africa|hCoV-19/South Africa/KRISP-K002378/2020|EPI ISL 515744|B.1|South Africa|2020-07-20	0.0005062297	Africa
Africa|hCoV-19/South Africa/KRISP-07/2020|EPI ISL 421574|B.1.106|South Africa|2020-04-01	Africa|hCoV-19/South Africa/KRISP-K002378/2020|EPI ISL 515744|B.1|South Africa|2020-07-20	0.0002688687	Africa
Africa|hCoV-19/South Africa/KRISP-101/2020|EPI ISL 455631|B.1.5|South Africa|2020-04-30	Africa|hCoV-19/South Africa/KRISP-K002378/2020|EPI ISL 515744|B.1|South Africa|2020-07-20	0.0002688597	Africa
Africa|hCoV-19/South Africa/KRISP-102/2020|EPI ISL 455632|B.1.1|South Africa|2020-04-30	Africa|hCoV-19/South Africa/KRISP-K002378/2020|EPI ISL 515744|B.1|South Africa|2020-07-20	0.0003697380	Africa
Africa|hCoV-19/South Africa/KRISP-103/2020|EPI ISL 455633|B.1.106|South Africa|2020-04-30	Africa|hCoV-19/South Africa/KRISP-K002378/2020|EPI ISL 515744|B.1|South Africa|2020-07-20	0.0003702182	Africa
Africa|hCoV-19/South Africa/KRISP-104/2020|EPI ISL 455634|B.1.106|South Africa|2020-05-01	Africa|hCoV-19/South Africa/KRISP-K002378/2020|EPI ISL 515744|B.1|South Africa|2020-07-20	0.0003817539	Africa
Africa|hCoV-19/South Africa/KRISP-105/2020|EPI ISL 455635|B.1.106|South Africa|2020-05-05	Africa|hCoV-19/South Africa/KRISP-K002378/2020|EPI ISL 515744|B.1|South Africa|2020-07-20	0.0003708046	Africa
Africa|hCoV-19/South Africa/KRISP-106/2020|EPI ISL 455636|B.1.106|South Africa|2020-03-31	Africa|hCoV-19/South Africa/KRISP-K002378/2020|EPI ISL 515744|B.1|South Africa|2020-07-20	0.0003024733	Africa
Africa|hCoV-19/South Africa/KRISP-108/2020|EPI ISL 455638|B.1|South Africa|2020-05-04	Africa|hCoV-19/South Africa/KRISP-K002378/2020|EPI ISL 515744|B.1|South Africa|2020-07-20	0.0003824794	Africa
Africa|hCoV-19/South Africa/KRISP-109/2020|EPI ISL 455639|B.1.1.57|South Africa|2020-03-31	Africa|hCoV-19/South Africa/KRISP-K002378/2020|EPI ISL 515744|B.1|South Africa|2020-07-20	0.0004369995	Africa
Africa|hCoV-19/South Africa/KRISP-K000566/2020|EPI ISL 509223|B.1.1.206|South Africa|2020-07-13	Africa|hCoV-19/South Africa/KRISP-K002378/2020|EPI ISL 515744|B.1|South Africa|2020-07-20	0.0005042628	Africa
Africa|hCoV-19/South Africa/KRISP-K000567/2020|EPI ISL 509224|B.1.1.62|South Africa|2020-07-13	Africa|hCoV-19/South Africa/KRISP-K002378/2020|EPI ISL 515744|B.1|South Africa|2020-07-20	0.0005043357	Africa
Africa|hCoV-19/South Africa/KRISP-K000568/2020|EPI ISL 509225|B.1.1.206|South Africa|2020-07-11	Africa|hCoV-19/South Africa/KRISP-K002378/2020|EPI ISL 515744|B.1|South Africa|2020-07-20	0.0005042848	Africa
Africa|hCoV-19/South Africa/KRISP-K000569/2020|EPI ISL 509226|H.1|South Africa|2020-07-11	Africa|hCoV-19/South Africa/KRISP-K002378/2020|EPI ISL 515744|B.1|South Africa|2020-07-20	0.0005379274	Africa
Africa|hCoV-19/South Africa/KRISP-K000571/2020|EPI ISL 509227|B.1.1.99|South Africa|2020-07-13	Africa|hCoV-19/South Africa/KRISP-K002378/2020|EPI ISL 515744|B.1|South Africa|2020-07-20	0.0003736813	Africa
Africa|hCoV-19/South Africa/KRISP-K000572/2020|EPI ISL 509228|B.1.1.206|South Africa|2020-07-13	Africa|hCoV-19/South Africa/KRISP-K002378/2020|EPI ISL 515744|B.1|South Africa|2020-07-20	0.0005715345	Africa
Africa|hCoV-19/South Africa/KRISP-K000573/2020|EPI ISL 509229|B.1.1.206|South Africa|2020-07-10	Africa|hCoV-19/South Africa/KRISP-K002378/2020|EPI ISL 515744|B.1|South Africa|2020-07-20	0.0004369998	Africa
Africa|hCoV-19/South Africa/KRISP-K000574/2020|EPI ISL 509230|B.1.5.19|South Africa|2020-07-13	Africa|hCoV-19/South Africa/KRISP-K002378/2020|EPI ISL 515744|B.1|South Africa|2020-07-20	0.0003024661	Africa
Africa|hCoV-19/South Africa/KRISP-K000575/2020|EPI ISL 509231|B.1.140|South Africa|2020-07-13	Africa|hCoV-19/South Africa/KRISP-K002378/2020|EPI ISL 515744|B.1|South Africa|2020-07-20	0.0004706136	Africa
Africa|hCoV-19/South Africa/KRISP-K000576/2020|EPI ISL 509232|B.1.1.206|South Africa|2020-07-13	Africa|hCoV-19/South Africa/KRISP-K002378/2020|EPI ISL 515744|B.1|South Africa|2020-07-20	0.0005379020	Africa
Africa|hCoV-19/South Africa/KRISP-K000577/2020|EPI ISL 509233|B.1.1.206|South Africa|2020-07-11	Africa|hCoV-19/South Africa/KRISP-K002378/2020|EPI ISL 515744|B.1|South Africa|2020-07-20	0.0004033587	Africa
Africa|hCoV-19/South Africa/KRISP-K000578/2020|EPI ISL 509234|C.1|South Africa|2020-07-13	Africa|hCoV-19/South Africa/KRISP-K002378/2020|EPI ISL 515744|B.1|South Africa|2020-07-20	0.0006770382	Africa
Africa|hCoV-19/South Africa/KRISP-K000579/2020|EPI ISL 509235|C.1|South Africa|2020-07-10	Africa|hCoV-19/South Africa/KRISP-K002378/2020|EPI ISL 515744|B.1|South Africa|2020-07-20	0.0005379454	Africa
Africa|hCoV-19/South Africa/KRISP-K000580/2020|EPI ISL 509236|B.1.1|South Africa|2020-07-13	Africa|hCoV-19/South Africa/KRISP-K002378/2020|EPI ISL 515744|B.1|South Africa|2020-07-20	0.0004706358	Africa
Africa|hCoV-19/South Africa/KRISP-K000581/2020|EPI ISL 509237|B.1.1.206|South Africa|2020-07-13	Africa|hCoV-19/South Africa/KRISP-K002378/2020|EPI ISL 515744|B.1|South Africa|2020-07-20	0.0006052048	Africa
Africa|hCoV-19/South Africa/KRISP-K000582/2020|EPI ISL 509238|B.1.1.206|South Africa|2020-07-13	Africa|hCoV-19/South Africa/KRISP-K002378/2020|EPI ISL 515744|B.1|South Africa|2020-07-20	0.0004706247	Africa
Africa|hCoV-19/South Africa/KRISP-K000583/2020|EPI ISL 509239|B.1.1.206|South Africa|2020-07-13	Africa|hCoV-19/South Africa/KRISP-K002378/2020|EPI ISL 515744|B.1|South Africa|2020-07-20	0.0005042729	Africa
Africa|hCoV-19/South Africa/KRISP-K000584/2020|EPI ISL 509240|B.1.1.273|South Africa|2020-07-13	Africa|hCoV-19/South Africa/KRISP-K002378/2020|EPI ISL 515744|B.1|South Africa|2020-07-20	0.0006051400	Africa
Africa|hCoV-19/South Africa/KRISP-K000585/2020|EPI ISL 509241|B.1.140|South Africa|2020-07-13	Africa|hCoV-19/South Africa/KRISP-K002378/2020|EPI ISL 515744|B.1|South Africa|2020-07-20	0.0004033763	Africa
Africa|hCoV-19/South Africa/KRISP-K000586/2020|EPI ISL 509242|B.1.140|South Africa|2020-07-13	Africa|hCoV-19/South Africa/KRISP-K002378/2020|EPI ISL 515744|B.1|South Africa|2020-07-20	0.0004372305	Africa
Africa|hCoV-19/South Africa/KRISP-K000588/2020|EPI ISL 509243|B.1.1.206|South Africa|2020-07-13	Africa|hCoV-19/South Africa/KRISP-K002378/2020|EPI ISL 515744|B.1|South Africa|2020-07-20	0.0005379020	Africa
Africa|hCoV-19/South Africa/KRISP-K000589/2020|EPI ISL 509244|B.1.1.206|South Africa|2020-07-13	Africa|hCoV-19/South Africa/KRISP-K002378/2020|EPI ISL 515744|B.1|South Africa|2020-07-20	0.0005379254	Africa
Africa|hCoV-19/South Africa/KRISP-K000591/2020|EPI ISL 509245|B.1.5|South Africa|2020-07-12	Africa|hCoV-19/South Africa/KRISP-K002378/2020|EPI ISL 515744|B.1|South Africa|2020-07-20	0.0002352475	Africa
Africa|hCoV-19/South Africa/KRISP-K000592/2020|EPI ISL 509246|B.1.1.273|South Africa|2020-07-13	Africa|hCoV-19/South Africa/KRISP-K002378/2020|EPI ISL 515744|B.1|South Africa|2020-07-20	0.0005422343	Africa
Africa|hCoV-19/South Africa/KRISP-K000594/2020|EPI ISL 509247|B.1.140|South Africa|2020-07-02	Africa|hCoV-19/South Africa/KRISP-K002378/2020|EPI ISL 515744|B.1|South Africa|2020-07-20	0.0005042509	Africa
Africa|hCoV-19/South Africa/KRISP-K000595/2020|EPI ISL 509248|B.1.140|South Africa|2020-07-02	Africa|hCoV-19/South Africa/KRISP-K002378/2020|EPI ISL 515744|B.1|South Africa|2020-07-20	0.0004706247	Africa
Africa|hCoV-19/South Africa/KRISP-K000596/2020|EPI ISL 509249|B.1.1.206|South Africa|2020-07-02	Africa|hCoV-19/South Africa/KRISP-K002378/2020|EPI ISL 515744|B.1|South Africa|2020-07-20	0.0005715708	Africa
Africa|hCoV-19/South Africa/KRISP-K000597/2020|EPI ISL 509250|B.1.1.34|South Africa|2020-07-13	Africa|hCoV-19/South Africa/KRISP-K002378/2020|EPI ISL 515744|B.1|South Africa|2020-07-20	0.0004706247	Africa
Africa|hCoV-19/South Africa/KRISP-K000598/2020|EPI ISL 509251|B.1.1.206|South Africa|2020-07-03	Africa|hCoV-19/South Africa/KRISP-K002378/2020|EPI ISL 515744|B.1|South Africa|2020-07-20	0.0004369998	Africa
Africa|hCoV-19/South Africa/KRISP-K000599/2020|EPI ISL 509252|B.1.1.273|South Africa|2020-07-13	Africa|hCoV-19/South Africa/KRISP-K002378/2020|EPI ISL 515744|B.1|South Africa|2020-07-20	0.0004369998	Africa
Africa|hCoV-19/South Africa/KRISP-K000600/2020|EPI ISL 509253|B.1.1.206|South Africa|2020-07-01	Africa|hCoV-19/South Africa/KRISP-K002378/2020|EPI ISL 515744|B.1|South Africa|2020-07-20	0.0005715210	Africa
Africa|hCoV-19/South Africa/KRISP-K000601/2020|EPI ISL 509254|B.1.1.57|South Africa|2020-07-13	Africa|hCoV-19/South Africa/KRISP-K002378/2020|EPI ISL 515744|B.1|South Africa|2020-07-20	0.0004033763	Africa
Africa|hCoV-19/South Africa/KRISP-K000602/2020|EPI ISL 509255|B.1.1.206|South Africa|2020-07-01	Africa|hCoV-19/South Africa/KRISP-K002378/2020|EPI ISL 515744|B.1|South Africa|2020-07-20	0.0005378912	Africa
Africa|hCoV-19/South Africa/KRISP-K000603/2020|EPI ISL 509256|B.1.1.206|South Africa|2020-07-02	Africa|hCoV-19/South Africa/KRISP-K002378/2020|EPI ISL 515744|B.1|South Africa|2020-07-20	0.0005042509	Africa
Africa|hCoV-19/South Africa/KRISP-K000604/2020|EPI ISL 509257|C.1|South Africa|2020-07-01	Africa|hCoV-19/South Africa/KRISP-K002378/2020|EPI ISL 515744|B.1|South Africa|2020-07-20	0.0005715210	Africa
Africa|hCoV-19/South Africa/KRISP-K000606/2020|EPI ISL 509259|B.1.1.206|South Africa|2020-07-02	Africa|hCoV-19/South Africa/KRISP-K002378/2020|EPI ISL 515744|B.1|South Africa|2020-07-20	0.0006872781	Africa
Africa|hCoV-19/South Africa/KRISP-K000607/2020|EPI ISL 509260|B.1.1.57|South Africa|2020-07-13	Africa|hCoV-19/South Africa/KRISP-K002378/2020|EPI ISL 515744|B.1|South Africa|2020-07-20	0.0004706454	Africa
Africa|hCoV-19/South Africa/KRISP-K000608/2020|EPI ISL 509261|H.1|South Africa|2020-07-03	Africa|hCoV-19/South Africa/KRISP-K002378/2020|EPI ISL 515744|B.1|South Africa|2020-07-20	0.0004717934	Africa
Africa|hCoV-19/South Africa/KRISP-K000612/2020|EPI ISL 509264|B.1.1.206|South Africa|2020-07-01	Africa|hCoV-19/South Africa/KRISP-K002378/2020|EPI ISL 515744|B.1|South Africa|2020-07-20	0.0006388403	Africa
Africa|hCoV-19/South Africa/KRISP-K000613/2020|EPI ISL 509265|B.1.1.206|South Africa|2020-07-14	Africa|hCoV-19/South Africa/KRISP-K002378/2020|EPI ISL 515744|B.1|South Africa|2020-07-20	0.0006388275	Africa
Africa|hCoV-19/South Africa/KRISP-K000614/2020|EPI ISL 509266|B.1.1.206|South Africa|2020-07-02	Africa|hCoV-19/South Africa/KRISP-K002378/2020|EPI ISL 515744|B.1|South Africa|2020-07-20	0.0005379147	Africa
Africa|hCoV-19/South Africa/KRISP-K000615/2020|EPI ISL 509267|B.1.1.206|South Africa|2020-07-02	Africa|hCoV-19/South Africa/KRISP-K002378/2020|EPI ISL 515744|B.1|South Africa|2020-07-20	0.0006051785	Africa
Africa|hCoV-19/South Africa/KRISP-K000616/2020|EPI ISL 509268|B.1.1.206|South Africa|2020-07-01	Africa|hCoV-19/South Africa/KRISP-K002378/2020|EPI ISL 515744|B.1|South Africa|2020-07-20	0.0005082827	Africa
Africa|hCoV-19/South Africa/KRISP-K000617/2020|EPI ISL 509269|B.1.1.206|South Africa|2020-07-01	Africa|hCoV-19/South Africa/KRISP-K002378/2020|EPI ISL 515744|B.1|South Africa|2020-07-20	0.0005042729	Africa
Africa|hCoV-19/South Africa/KRISP-K000618/2020|EPI ISL 509270|B.1.1.206|South Africa|2020-07-03	Africa|hCoV-19/South Africa/KRISP-K002378/2020|EPI ISL 515744|B.1|South Africa|2020-07-20	0.0004706247	Africa
Africa|hCoV-19/South Africa/KRISP-K000620/2020|EPI ISL 509272|B.1.1.206|South Africa|2020-07-01	Africa|hCoV-19/South Africa/KRISP-K002378/2020|EPI ISL 515744|B.1|South Africa|2020-07-20	0.0005461707	Africa
Africa|hCoV-19/South Africa/KRISP-K000621/2020|EPI ISL 509273|B.1.140|South Africa|2020-07-02	Africa|hCoV-19/South Africa/KRISP-K002378/2020|EPI ISL 515744|B.1|South Africa|2020-07-20	0.0004745322	Africa
Africa|hCoV-19/South Africa/KRISP-K000622/2020|EPI ISL 509274|B.1.1|South Africa|2020-07-03	Africa|hCoV-19/South Africa/KRISP-K002378/2020|EPI ISL 515744|B.1|South Africa|2020-07-20	0.0003361187	Africa
Africa|hCoV-19/South Africa/KRISP-K000623/2020|EPI ISL 509275|B.1.1.206|South Africa|2020-07-04	Africa|hCoV-19/South Africa/KRISP-K002378/2020|EPI ISL 515744|B.1|South Africa|2020-07-20	0.0006051785	Africa
Africa|hCoV-19/South Africa/KRISP-K000624/2020|EPI ISL 509276|B.1.1.206|South Africa|2020-07-02	Africa|hCoV-19/South Africa/KRISP-K002378/2020|EPI ISL 515744|B.1|South Africa|2020-07-20	0.0005072293	Africa
Africa|hCoV-19/South Africa/KRISP-K000625/2020|EPI ISL 509277|B.1.1.206|South Africa|2020-07-11	Africa|hCoV-19/South Africa/KRISP-K002378/2020|EPI ISL 515744|B.1|South Africa|2020-07-20	0.0005770351	Africa
Africa|hCoV-19/South Africa/KRISP-K000626/2020|EPI ISL 509278|B.1.1.1|South Africa|2020-07-07	Africa|hCoV-19/South Africa/KRISP-K002378/2020|EPI ISL 515744|B.1|South Africa|2020-07-20	0.0005892071	Africa
Africa|hCoV-19/South Africa/KRISP-K000628/2020|EPI ISL 509279|B.1.1.206|South Africa|2020-07-12	Africa|hCoV-19/South Africa/KRISP-K002378/2020|EPI ISL 515744|B.1|South Africa|2020-07-20	0.0005042630	Africa
Africa|hCoV-19/South Africa/KRISP-K000629/2020|EPI ISL 509280|B.1.1|South Africa|2020-07-03	Africa|hCoV-19/South Africa/KRISP-K002378/2020|EPI ISL 515744|B.1|South Africa|2020-07-20	0.0005192364	Africa
Africa|hCoV-19/South Africa/KRISP-K000630/2020|EPI ISL 509281|B.1.1.206|South Africa|2020-07-03	Africa|hCoV-19/South Africa/KRISP-K002378/2020|EPI ISL 515744|B.1|South Africa|2020-07-20	0.0004706449	Africa
Africa|hCoV-19/South Africa/KRISP-K000631/2020|EPI ISL 509282|B.1.1.206|South Africa|2020-07-04	Africa|hCoV-19/South Africa/KRISP-K002378/2020|EPI ISL 515744|B.1|South Africa|2020-07-20	0.0005082138	Africa
Africa|hCoV-19/South Africa/KRISP-K000632/2020|EPI ISL 509283|B.1.1.206|South Africa|2020-07-02	Africa|hCoV-19/South Africa/KRISP-K002378/2020|EPI ISL 515744|B.1|South Africa|2020-07-20	0.0005042509	Africa
Africa|hCoV-19/South Africa/KRISP-K000633/2020|EPI ISL 509284|B.1.1.206|South Africa|2020-07-02	Africa|hCoV-19/South Africa/KRISP-K002378/2020|EPI ISL 515744|B.1|South Africa|2020-07-20	0.0004706247	Africa
Africa|hCoV-19/South Africa/KRISP-K000635/2020|EPI ISL 509285|B.1|South Africa|2020-07-07	Africa|hCoV-19/South Africa/KRISP-K002378/2020|EPI ISL 515744|B.1|South Africa|2020-07-20	0.0003360949	Africa
Africa|hCoV-19/South Africa/KRISP-K000637/2020|EPI ISL 509287|B.1.106|South Africa|2020-07-13	Africa|hCoV-19/South Africa/KRISP-K002378/2020|EPI ISL 515744|B.1|South Africa|2020-07-20	0.0003360882	Africa
Africa|hCoV-19/South Africa/KRISP-K000639/2020|EPI ISL 509288|C.1|South Africa|2020-07-13	Africa|hCoV-19/South Africa/KRISP-K002378/2020|EPI ISL 515744|B.1|South Africa|2020-07-20	0.0005414766	Africa
Africa|hCoV-19/South Africa/KRISP-K000640/2020|EPI ISL 509289|B.1.5.31|South Africa|2020-07-13	Africa|hCoV-19/South Africa/KRISP-K002378/2020|EPI ISL 515744|B.1|South Africa|2020-07-20	0.0002688533	Africa
Africa|hCoV-19/South Africa/KRISP-K000641/2020|EPI ISL 509290|B.1.1.34|South Africa|2020-07-13	Africa|hCoV-19/South Africa/KRISP-K002378/2020|EPI ISL 515744|B.1|South Africa|2020-07-20	0.0006052312	Africa
Africa|hCoV-19/South Africa/KRISP-K000643/2020|EPI ISL 509292|C.1|South Africa|2020-07-10	Africa|hCoV-19/South Africa/KRISP-K002378/2020|EPI ISL 515744|B.1|South Africa|2020-07-20	0.0005378912	Africa
Africa|hCoV-19/South Africa/KRISP-K000649/2020|EPI ISL 509293|B.1.5.19|South Africa|2020-07-13	Africa|hCoV-19/South Africa/KRISP-K002378/2020|EPI ISL 515744|B.1|South Africa|2020-07-20	0.0004369499	Africa
Africa|hCoV-19/South Africa/KRISP-K000650/2020|EPI ISL 509294|B.1.1.206|South Africa|2020-07-13	Africa|hCoV-19/South Africa/KRISP-K002378/2020|EPI ISL 515744|B.1|South Africa|2020-07-20	0.0005714826	Africa
Africa|hCoV-19/South Africa/KRISP-K000652/2020|EPI ISL 509296|B.1.1.273|South Africa|2020-07-13	Africa|hCoV-19/South Africa/KRISP-K002378/2020|EPI ISL 515744|B.1|South Africa|2020-07-20	0.0005714961	Africa
Africa|hCoV-19/South Africa/KRISP-K000655/2020|EPI ISL 509298|B.1.1.254|South Africa|2020-07-12	Africa|hCoV-19/South Africa/KRISP-K002378/2020|EPI ISL 515744|B.1|South Africa|2020-07-20	0.0004545401	Africa
Africa|hCoV-19/South Africa/KRISP-K000658/2020|EPI ISL 509299|C.1|South Africa|2020-07-13	Africa|hCoV-19/South Africa/KRISP-K002378/2020|EPI ISL 515744|B.1|South Africa|2020-07-20	0.0007065444	Africa
Africa|hCoV-19/South Africa/KRISP-K000659/2020|EPI ISL 509300|B.1.1.206|South Africa|2020-07-13	Africa|hCoV-19/South Africa/KRISP-K002378/2020|EPI ISL 515744|B.1|South Africa|2020-07-20	0.0005716171	Africa
Africa|hCoV-19/South Africa/KRISP-K001035/2020|EPI ISL 509301|H.1|South Africa|2020-07-17	Africa|hCoV-19/South Africa/KRISP-K002378/2020|EPI ISL 515744|B.1|South Africa|2020-07-20	0.0004370101	Africa
Africa|hCoV-19/South Africa/KRISP-K001037/2020|EPI ISL 509302|B.1.140|South Africa|2020-07-16	Africa|hCoV-19/South Africa/KRISP-K002378/2020|EPI ISL 515744|B.1|South Africa|2020-07-20	0.0004033763	Africa
Africa|hCoV-19/South Africa/KRISP-K001038/2020|EPI ISL 509303|B.1.1.273|South Africa|2020-07-16	Africa|hCoV-19/South Africa/KRISP-K002378/2020|EPI ISL 515744|B.1|South Africa|2020-07-20	0.0005714961	Africa
Africa|hCoV-19/South Africa/KRISP-K001041/2020|EPI ISL 509304|B.1.1.273|South Africa|2020-07-16	Africa|hCoV-19/South Africa/KRISP-K002378/2020|EPI ISL 515744|B.1|South Africa|2020-07-20	0.0006051664	Africa
Africa|hCoV-19/South Africa/KRISP-K001043/2020|EPI ISL 509305|B.1.5.16|South Africa|2020-07-02	Africa|hCoV-19/South Africa/KRISP-K002378/2020|EPI ISL 515744|B.1|South Africa|2020-07-20	0.0005042152	Africa
Africa|hCoV-19/South Africa/KRISP-K001044/2020|EPI ISL 509306|B.1.1|South Africa|2020-07-18	Africa|hCoV-19/South Africa/KRISP-K002378/2020|EPI ISL 515744|B.1|South Africa|2020-07-20	0.0003697541	Africa
Africa|hCoV-19/South Africa/KRISP-K001045/2020|EPI ISL 509307|C.2|South Africa|2020-07-18	Africa|hCoV-19/South Africa/KRISP-K002378/2020|EPI ISL 515744|B.1|South Africa|2020-07-20	0.0006051785	Africa
Africa|hCoV-19/South Africa/KRISP-K001049/2020|EPI ISL 509308|B.1.1.34|South Africa|2020-07-16	Africa|hCoV-19/South Africa/KRISP-K002378/2020|EPI ISL 515744|B.1|South Africa|2020-07-20	0.0006051806	Africa
Africa|hCoV-19/South Africa/KRISP-K001051/2020|EPI ISL 509309|B.1.1.206|South Africa|2020-07-14	Africa|hCoV-19/South Africa/KRISP-K002378/2020|EPI ISL 515744|B.1|South Africa|2020-07-20	0.0006052169	Africa
Africa|hCoV-19/South Africa/KRISP-K001052/2020|EPI ISL 509310|B.1.1.206|South Africa|2020-07-14	Africa|hCoV-19/South Africa/KRISP-K002378/2020|EPI ISL 515744|B.1|South Africa|2020-07-20	0.0005378912	Africa
Africa|hCoV-19/South Africa/KRISP-K001053/2020|EPI ISL 509311|B.1.1.206|South Africa|2020-07-03	Africa|hCoV-19/South Africa/KRISP-K002378/2020|EPI ISL 515744|B.1|South Africa|2020-07-20	0.0004718823	Africa
Africa|hCoV-19/South Africa/KRISP-K001055/2020|EPI ISL 509313|B.1.1.62|South Africa|2020-07-13	Africa|hCoV-19/South Africa/KRISP-K002378/2020|EPI ISL 515744|B.1|South Africa|2020-07-20	0.0005043068	Africa
Africa|hCoV-19/South Africa/KRISP-K001057/2020|EPI ISL 509314|B.1.1.254|South Africa|2020-07-03	Africa|hCoV-19/South Africa/KRISP-K002378/2020|EPI ISL 515744|B.1|South Africa|2020-07-20	0.0004369808	Africa
Africa|hCoV-19/South Africa/KRISP-K001059/2020|EPI ISL 509316|B.1.1|South Africa|2020-07-01	Africa|hCoV-19/South Africa/KRISP-K002378/2020|EPI ISL 515744|B.1|South Africa|2020-07-20	0.0005715345	Africa
Africa|hCoV-19/South Africa/KRISP-K001061/2020|EPI ISL 509317|B.1.1.206|South Africa|2020-07-04	Africa|hCoV-19/South Africa/KRISP-K002378/2020|EPI ISL 515744|B.1|South Africa|2020-07-20	0.0004369911	Africa
Africa|hCoV-19/South Africa/KRISP-K001062/2020|EPI ISL 509318|B.1.1.206|South Africa|2020-07-03	Africa|hCoV-19/South Africa/KRISP-K002378/2020|EPI ISL 515744|B.1|South Africa|2020-07-20	0.0004706247	Africa
Africa|hCoV-19/South Africa/KRISP-K001063/2020|EPI ISL 509319|B.1.5|South Africa|2020-07-03	Africa|hCoV-19/South Africa/KRISP-K002378/2020|EPI ISL 515744|B.1|South Africa|2020-07-20	0.0003697293	Africa
Africa|hCoV-19/South Africa/KRISP-K001064/2020|EPI ISL 509320|B.1.1.273|South Africa|2020-07-03	Africa|hCoV-19/South Africa/KRISP-K002378/2020|EPI ISL 515744|B.1|South Africa|2020-07-20	0.0004370189	Africa
Africa|hCoV-19/South Africa/KRISP-K001065/2020|EPI ISL 509321|B.1.1|South Africa|2020-07-03	Africa|hCoV-19/South Africa/KRISP-K002378/2020|EPI ISL 515744|B.1|South Africa|2020-07-20	0.0004033858	Africa
Africa|hCoV-19/South Africa/KRISP-K001067/2020|EPI ISL 509323|B.1.1.206|South Africa|2020-07-02	Africa|hCoV-19/South Africa/KRISP-K002378/2020|EPI ISL 515744|B.1|South Africa|2020-07-20	0.0005379254	Africa
Africa|hCoV-19/South Africa/KRISP-K001068/2020|EPI ISL 509324|C.1|South Africa|2020-07-14	Africa|hCoV-19/South Africa/KRISP-K002378/2020|EPI ISL 515744|B.1|South Africa|2020-07-20	0.0006051521	Africa
Africa|hCoV-19/South Africa/KRISP-K001071/2020|EPI ISL 509325|B.1.1.273|South Africa|2020-07-18	Africa|hCoV-19/South Africa/KRISP-K002378/2020|EPI ISL 515744|B.1|South Africa|2020-07-20	0.0005042628	Africa
Africa|hCoV-19/South Africa/KRISP-K001072/2020|EPI ISL 509326|B.1.1.206|South Africa|2020-07-14	Africa|hCoV-19/South Africa/KRISP-K002378/2020|EPI ISL 515744|B.1|South Africa|2020-07-20	0.0004369808	Africa
Africa|hCoV-19/South Africa/KRISP-K001073/2020|EPI ISL 509327|B.1.1|South Africa|2020-07-14	Africa|hCoV-19/South Africa/KRISP-K002378/2020|EPI ISL 515744|B.1|South Africa|2020-07-20	0.0005378912	Africa
Africa|hCoV-19/South Africa/KRISP-K001074/2020|EPI ISL 509328|C.1|South Africa|2020-07-14	Africa|hCoV-19/South Africa/KRISP-K002378/2020|EPI ISL 515744|B.1|South Africa|2020-07-20	0.0006388124	Africa
Africa|hCoV-19/South Africa/KRISP-K001075/2020|EPI ISL 509329|C.1|South Africa|2020-07-02	Africa|hCoV-19/South Africa/KRISP-K002378/2020|EPI ISL 515744|B.1|South Africa|2020-07-20	0.0006051521	Africa
Africa|hCoV-19/South Africa/KRISP-K001076/2020|EPI ISL 509330|B.1.1|South Africa|2020-07-04	Africa|hCoV-19/South Africa/KRISP-K002378/2020|EPI ISL 515744|B.1|South Africa|2020-07-20	0.0004033587	Africa
Africa|hCoV-19/South Africa/KRISP-K001077/2020|EPI ISL 509331|B.1.1|South Africa|2020-07-03	Africa|hCoV-19/South Africa/KRISP-K002378/2020|EPI ISL 515744|B.1|South Africa|2020-07-20	0.0004706358	Africa
Africa|hCoV-19/South Africa/KRISP-K001078/2020|EPI ISL 509332|H.1|South Africa|2020-07-03	Africa|hCoV-19/South Africa/KRISP-K002378/2020|EPI ISL 515744|B.1|South Africa|2020-07-20	0.0004370101	Africa
Africa|hCoV-19/South Africa/KRISP-K001079/2020|EPI ISL 509333|B.1.1.273|South Africa|2020-07-03	Africa|hCoV-19/South Africa/KRISP-K002378/2020|EPI ISL 515744|B.1|South Africa|2020-07-20	0.0005714961	Africa
Africa|hCoV-19/South Africa/KRISP-K001080/2020|EPI ISL 509334|B.1.1|South Africa|2020-07-01	Africa|hCoV-19/South Africa/KRISP-K002378/2020|EPI ISL 515744|B.1|South Africa|2020-07-20	0.0004369911	Africa
Africa|hCoV-19/South Africa/KRISP-K001082/2020|EPI ISL 509335|B.1.1.40|South Africa|2020-07-18	Africa|hCoV-19/South Africa/KRISP-K002378/2020|EPI ISL 515744|B.1|South Africa|2020-07-20	0.0005715210	Africa
Africa|hCoV-19/South Africa/KRISP-K001084/2020|EPI ISL 509337|C.1|South Africa|2020-07-03	Africa|hCoV-19/South Africa/KRISP-K002378/2020|EPI ISL 515744|B.1|South Africa|2020-07-20	0.0006724184	Africa
Africa|hCoV-19/South Africa/KRISP-K001085/2020|EPI ISL 509338|C.1|South Africa|2020-07-13	Africa|hCoV-19/South Africa/KRISP-K002378/2020|EPI ISL 515744|B.1|South Africa|2020-07-20	0.0005715210	Africa
Africa|hCoV-19/South Africa/KRISP-K001087/2020|EPI ISL 509339|B.1.1.56|South Africa|2020-07-13	Africa|hCoV-19/South Africa/KRISP-K002378/2020|EPI ISL 515744|B.1|South Africa|2020-07-20	0.0005715708	Africa
Africa|hCoV-19/South Africa/KRISP-K001088/2020|EPI ISL 509340|B.1.1.99|South Africa|2020-07-13	Africa|hCoV-19/South Africa/KRISP-K002378/2020|EPI ISL 515744|B.1|South Africa|2020-07-20	0.0003697380	Africa
Africa|hCoV-19/South Africa/KRISP-K001091/2020|EPI ISL 509342|B.1.1.206|South Africa|2020-07-10	Africa|hCoV-19/South Africa/KRISP-K002378/2020|EPI ISL 515744|B.1|South Africa|2020-07-20	0.0005378912	Africa
Africa|hCoV-19/South Africa/KRISP-K001096/2020|EPI ISL 509345|B.1.1.206|South Africa|2020-07-13	Africa|hCoV-19/South Africa/KRISP-K002378/2020|EPI ISL 515744|B.1|South Africa|2020-07-20	0.0005715324	Africa
Africa|hCoV-19/South Africa/KRISP-K001097/2020|EPI ISL 509346|B.1.1|South Africa|2020-07-13	Africa|hCoV-19/South Africa/KRISP-K002378/2020|EPI ISL 515744|B.1|South Africa|2020-07-20	0.0006051806	Africa
Africa|hCoV-19/South Africa/KRISP-K001098/2020|EPI ISL 509347|B.1.1|South Africa|2020-07-10	Africa|hCoV-19/South Africa/KRISP-K002378/2020|EPI ISL 515744|B.1|South Africa|2020-07-20	0.0004033682	Africa
Africa|hCoV-19/South Africa/KRISP-K001099/2020|EPI ISL 509348|B.1.1.62|South Africa|2020-07-13	Africa|hCoV-19/South Africa/KRISP-K002378/2020|EPI ISL 515744|B.1|South Africa|2020-07-20	0.0004706452	Africa
Africa|hCoV-19/South Africa/KRISP-K001101/2020|EPI ISL 509350|C.1|South Africa|2020-07-10	Africa|hCoV-19/South Africa/KRISP-K002378/2020|EPI ISL 515744|B.1|South Africa|2020-07-20	0.0005715459	Africa
Africa|hCoV-19/South Africa/KRISP-K001103/2020|EPI ISL 509352|B.1.1.206|South Africa|2020-07-13	Africa|hCoV-19/South Africa/KRISP-K002378/2020|EPI ISL 515744|B.1|South Africa|2020-07-20	0.0005042509	Africa
Africa|hCoV-19/South Africa/KRISP-K001104/2020|EPI ISL 509353|C.1|South Africa|2020-07-13	Africa|hCoV-19/South Africa/KRISP-K002378/2020|EPI ISL 515744|B.1|South Africa|2020-07-20	0.0005715075	Africa
Africa|hCoV-19/South Africa/KRISP-K001105/2020|EPI ISL 509354|B.1.1.206|South Africa|2020-07-10	Africa|hCoV-19/South Africa/KRISP-K002378/2020|EPI ISL 515744|B.1|South Africa|2020-07-20	0.0005042628	Africa
Africa|hCoV-19/South Africa/KRISP-K001109/2020|EPI ISL 509356|B.1.1.34|South Africa|2020-07-16	Africa|hCoV-19/South Africa/KRISP-K002378/2020|EPI ISL 515744|B.1|South Africa|2020-07-20	0.0004706247	Africa
Africa|hCoV-19/South Africa/KRISP-K001110/2020|EPI ISL 509357|C.1|South Africa|2020-07-17	Africa|hCoV-19/South Africa/KRISP-K002378/2020|EPI ISL 515744|B.1|South Africa|2020-07-20	0.0006051785	Africa
Africa|hCoV-19/South Africa/KRISP-K001112/2020|EPI ISL 509358|B.1.5|South Africa|2020-07-17	Africa|hCoV-19/South Africa/KRISP-K002378/2020|EPI ISL 515744|B.1|South Africa|2020-07-20	0.0003697454	Africa
Africa|hCoV-19/South Africa/KRISP-K001113/2020|EPI ISL 509359|B.1|South Africa|2020-07-14	Africa|hCoV-19/South Africa/KRISP-K002378/2020|EPI ISL 515744|B.1|South Africa|2020-07-20	0.0004423625	Africa
Africa|hCoV-19/South Africa/KRISP-K001114/2020|EPI ISL 509360|B.1.1|South Africa|2020-07-17	Africa|hCoV-19/South Africa/KRISP-K002378/2020|EPI ISL 515744|B.1|South Africa|2020-07-20	0.0003697380	Africa
Africa|hCoV-19/South Africa/KRISP-K001115/2020|EPI ISL 509361|B.1|South Africa|2020-07-14	Africa|hCoV-19/South Africa/KRISP-K002378/2020|EPI ISL 515744|B.1|South Africa|2020-07-20	0.0004706341	Africa
Africa|hCoV-19/South Africa/KRISP-K001116/2020|EPI ISL 509362|C.1|South Africa|2020-07-16	Africa|hCoV-19/South Africa/KRISP-K002378/2020|EPI ISL 515744|B.1|South Africa|2020-07-20	0.0006388402	Africa
Africa|hCoV-19/South Africa/KRISP-K001117/2020|EPI ISL 509363|H.1|South Africa|2020-07-17	Africa|hCoV-19/South Africa/KRISP-K002378/2020|EPI ISL 515744|B.1|South Africa|2020-07-20	0.0005042848	Africa
Africa|hCoV-19/South Africa/KRISP-K001118/2020|EPI ISL 509364|B.1.1.206|South Africa|2020-07-16	Africa|hCoV-19/South Africa/KRISP-K002378/2020|EPI ISL 515744|B.1|South Africa|2020-07-20	0.0004706247	Africa
Africa|hCoV-19/South Africa/KRISP-K001121/2020|EPI ISL 509365|B.1.1.273|South Africa|2020-07-16	Africa|hCoV-19/South Africa/KRISP-K002378/2020|EPI ISL 515744|B.1|South Africa|2020-07-20	0.0005042528	Africa
Africa|hCoV-19/South Africa/KRISP-K001122/2020|EPI ISL 515801|B.1.106|South Africa|2020-07-16	Africa|hCoV-19/South Africa/KRISP-K002378/2020|EPI ISL 515744|B.1|South Africa|2020-07-20	0.0003697045	Africa
Africa|hCoV-19/South Africa/KRISP-K001123/2020|EPI ISL 509366|B.1.1.34|South Africa|2020-07-15	Africa|hCoV-19/South Africa/KRISP-K002378/2020|EPI ISL 515744|B.1|South Africa|2020-07-20	0.0004706247	Africa
Africa|hCoV-19/South Africa/KRISP-K001124/2020|EPI ISL 509367|B.1.1.40|South Africa|2020-07-16	Africa|hCoV-19/South Africa/KRISP-K002378/2020|EPI ISL 515744|B.1|South Africa|2020-07-20	0.0006051521	Africa
Africa|hCoV-19/South Africa/KRISP-K001125/2020|EPI ISL 509368|B.1.1.117|South Africa|2020-07-16	Africa|hCoV-19/South Africa/KRISP-K002378/2020|EPI ISL 515744|B.1|South Africa|2020-07-20	0.0004706153	Africa
Africa|hCoV-19/South Africa/KRISP-K001126/2020|EPI ISL 509369|B.1.5|South Africa|2020-07-16	Africa|hCoV-19/South Africa/KRISP-K002378/2020|EPI ISL 515744|B.1|South Africa|2020-07-20	0.0004369602	Africa
Africa|hCoV-19/South Africa/KRISP-K001128/2020|EPI ISL 509371|B.1.1.273|South Africa|2020-07-16	Africa|hCoV-19/South Africa/KRISP-K002378/2020|EPI ISL 515744|B.1|South Africa|2020-07-20	0.0004430815	Africa
Africa|hCoV-19/South Africa/KRISP-K001317/2020|EPI ISL 515802|B.1.1.62|South Africa|2020-07-17	Africa|hCoV-19/South Africa/KRISP-K002378/2020|EPI ISL 515744|B.1|South Africa|2020-07-20	0.0005042728	Africa
Africa|hCoV-19/South Africa/KRISP-K001318/2020|EPI ISL 515803|B.1.1|South Africa|2020-07-18	Africa|hCoV-19/South Africa/KRISP-K002378/2020|EPI ISL 515744|B.1|South Africa|2020-07-20	0.0005042729	Africa
Africa|hCoV-19/South Africa/KRISP-K001319/2020|EPI ISL 515804|B.1.1.40|South Africa|2020-07-18	Africa|hCoV-19/South Africa/KRISP-K002378/2020|EPI ISL 515744|B.1|South Africa|2020-07-20	0.0004706247	Africa
Africa|hCoV-19/South Africa/KRISP-K001320/2020|EPI ISL 515805|C.6|South Africa|2020-07-18	Africa|hCoV-19/South Africa/KRISP-K002378/2020|EPI ISL 515744|B.1|South Africa|2020-07-20	0.0007736505	Africa
Africa|hCoV-19/South Africa/KRISP-K001321/2020|EPI ISL 515806|B.1.5.31|South Africa|2020-07-18	Africa|hCoV-19/South Africa/KRISP-K002378/2020|EPI ISL 515744|B.1|South Africa|2020-07-20	0.0003697119	Africa
Africa|hCoV-19/South Africa/KRISP-K001322/2020|EPI ISL 515807|B.1.1.57|South Africa|2020-07-18	Africa|hCoV-19/South Africa/KRISP-K002378/2020|EPI ISL 515744|B.1|South Africa|2020-07-20	0.0005042628	Africa
Africa|hCoV-19/South Africa/KRISP-K001323/2020|EPI ISL 515808|B.1|South Africa|2020-07-18	Africa|hCoV-19/South Africa/KRISP-K002378/2020|EPI ISL 515744|B.1|South Africa|2020-07-20	0.0003361175	Africa
Africa|hCoV-19/South Africa/KRISP-K001324/2020|EPI ISL 515809|B.1.5.16|South Africa|2020-07-18	Africa|hCoV-19/South Africa/KRISP-K002378/2020|EPI ISL 515744|B.1|South Africa|2020-07-20	0.0004705914	Africa
Africa|hCoV-19/South Africa/KRISP-K001325/2020|EPI ISL 515810|H.1|South Africa|2020-07-18	Africa|hCoV-19/South Africa/KRISP-K002378/2020|EPI ISL 515744|B.1|South Africa|2020-07-20	0.0005042628	Africa
Africa|hCoV-19/South Africa/KRISP-K001326/2020|EPI ISL 515811|B.1.1.34|South Africa|2020-07-18	Africa|hCoV-19/South Africa/KRISP-K002378/2020|EPI ISL 515744|B.1|South Africa|2020-07-20	0.0005042509	Africa
Africa|hCoV-19/South Africa/KRISP-K001327/2020|EPI ISL 515812|B.1.5.16|South Africa|2020-07-18	Africa|hCoV-19/South Africa/KRISP-K002378/2020|EPI ISL 515744|B.1|South Africa|2020-07-20	0.0003361095	Africa
Africa|hCoV-19/South Africa/KRISP-K001328/2020|EPI ISL 515813|B.1.1.34|South Africa|2020-07-18	Africa|hCoV-19/South Africa/KRISP-K002378/2020|EPI ISL 515744|B.1|South Africa|2020-07-20	0.0006052048	Africa
Africa|hCoV-19/South Africa/KRISP-K001329/2020|EPI ISL 515814|B.1.1.206|South Africa|2020-07-18	Africa|hCoV-19/South Africa/KRISP-K002378/2020|EPI ISL 515744|B.1|South Africa|2020-07-20	0.0005715075	Africa
Africa|hCoV-19/South Africa/KRISP-K001330/2020|EPI ISL 515815|B.1.1.206|South Africa|2020-07-18	Africa|hCoV-19/South Africa/KRISP-K002378/2020|EPI ISL 515744|B.1|South Africa|2020-07-20	0.0005042509	Africa
Africa|hCoV-19/South Africa/KRISP-K001331/2020|EPI ISL 515816|B.1.1.206|South Africa|2020-07-19	Africa|hCoV-19/South Africa/KRISP-K002378/2020|EPI ISL 515744|B.1|South Africa|2020-07-20	0.0005042628	Africa
Africa|hCoV-19/South Africa/KRISP-K001332/2020|EPI ISL 515817|B.1.1.62|South Africa|2020-07-19	Africa|hCoV-19/South Africa/KRISP-K002378/2020|EPI ISL 515744|B.1|South Africa|2020-07-20	0.0005379020	Africa
Africa|hCoV-19/South Africa/KRISP-K001333/2020|EPI ISL 515818|B.1.1.206|South Africa|2020-07-19	Africa|hCoV-19/South Africa/KRISP-K002378/2020|EPI ISL 515744|B.1|South Africa|2020-07-20	0.0005042528	Africa
Africa|hCoV-19/South Africa/KRISP-K001334/2020|EPI ISL 515819|B.1.1.206|South Africa|2020-07-19	Africa|hCoV-19/South Africa/KRISP-K002378/2020|EPI ISL 515744|B.1|South Africa|2020-07-20	0.0005379147	Africa
Africa|hCoV-19/South Africa/KRISP-K001335/2020|EPI ISL 515820|B.1.1.206|South Africa|2020-07-19	Africa|hCoV-19/South Africa/KRISP-K002378/2020|EPI ISL 515744|B.1|South Africa|2020-07-20	0.0006388402	Africa
Africa|hCoV-19/South Africa/KRISP-K001336/2020|EPI ISL 515821|B.1.1.62|South Africa|2020-07-19	Africa|hCoV-19/South Africa/KRISP-K002378/2020|EPI ISL 515744|B.1|South Africa|2020-07-20	0.0004370189	Africa
Africa|hCoV-19/South Africa/KRISP-K001337/2020|EPI ISL 515822|B.1.1.206|South Africa|2020-07-19	Africa|hCoV-19/South Africa/KRISP-K002378/2020|EPI ISL 515744|B.1|South Africa|2020-07-20	0.0005379254	Africa
Africa|hCoV-19/South Africa/KRISP-K001338/2020|EPI ISL 515823|B.1.5.16|South Africa|2020-07-18	Africa|hCoV-19/South Africa/KRISP-K002378/2020|EPI ISL 515744|B.1|South Africa|2020-07-20	0.0003361095	Africa
Africa|hCoV-19/South Africa/KRISP-K001339/2020|EPI ISL 515824|B.1.1.57|South Africa|2020-07-10	Africa|hCoV-19/South Africa/KRISP-K002378/2020|EPI ISL 515744|B.1|South Africa|2020-07-20	0.0005391161	Africa
Africa|hCoV-19/South Africa/KRISP-K001340/2020|EPI ISL 515825|B.1.1.206|South Africa|2020-07-10	Africa|hCoV-19/South Africa/KRISP-K002378/2020|EPI ISL 515744|B.1|South Africa|2020-07-20	0.0005715460	Africa
Africa|hCoV-19/South Africa/KRISP-K001341/2020|EPI ISL 515826|B.1.1.56|South Africa|2020-07-10	Africa|hCoV-19/South Africa/KRISP-K002378/2020|EPI ISL 515744|B.1|South Africa|2020-07-20	0.0005379020	Africa
Africa|hCoV-19/South Africa/KRISP-K001344/2020|EPI ISL 515829|B.1.1.254|South Africa|2020-07-13	Africa|hCoV-19/South Africa/KRISP-K002378/2020|EPI ISL 515744|B.1|South Africa|2020-07-20	0.0004706153	Africa
Africa|hCoV-19/South Africa/KRISP-K001345/2020|EPI ISL 515830|B.1.106|South Africa|2020-07-13	Africa|hCoV-19/South Africa/KRISP-K002378/2020|EPI ISL 515744|B.1|South Africa|2020-07-20	0.0004706025	Africa
Africa|hCoV-19/South Africa/KRISP-K001346/2020|EPI ISL 515831|H.1|South Africa|2020-07-13	Africa|hCoV-19/South Africa/KRISP-K002378/2020|EPI ISL 515744|B.1|South Africa|2020-07-20	0.0004706358	Africa
Africa|hCoV-19/South Africa/KRISP-K001347/2020|EPI ISL 515832|H.1|South Africa|2020-07-01	Africa|hCoV-19/South Africa/KRISP-K002378/2020|EPI ISL 515744|B.1|South Africa|2020-07-20	0.0004033682	Africa
Africa|hCoV-19/South Africa/KRISP-K001348/2020|EPI ISL 515833|B.1.5|South Africa|2020-07-01	Africa|hCoV-19/South Africa/KRISP-K002378/2020|EPI ISL 515744|B.1|South Africa|2020-07-20	0.0003361175	Africa
Africa|hCoV-19/South Africa/KRISP-K001349/2020|EPI ISL 515834|B.1.5|South Africa|2020-07-01	Africa|hCoV-19/South Africa/KRISP-K002378/2020|EPI ISL 515744|B.1|South Africa|2020-07-20	0.0004744888	Africa
Africa|hCoV-19/South Africa/KRISP-K001350/2020|EPI ISL 515835|B.1.1.273|South Africa|2020-06-30	Africa|hCoV-19/South Africa/KRISP-K002378/2020|EPI ISL 515744|B.1|South Africa|2020-07-20	0.0005042529	Africa
Africa|hCoV-19/South Africa/KRISP-K001351/2020|EPI ISL 515836|B.1.1.206|South Africa|2020-07-01	Africa|hCoV-19/South Africa/KRISP-K002378/2020|EPI ISL 515744|B.1|South Africa|2020-07-20	0.0006388403	Africa
Africa|hCoV-19/South Africa/KRISP-K001352/2020|EPI ISL 515837|B.1.1|South Africa|2020-06-24	Africa|hCoV-19/South Africa/KRISP-K002378/2020|EPI ISL 515744|B.1|South Africa|2020-07-20	0.0004369808	Africa
Africa|hCoV-19/South Africa/KRISP-K001353/2020|EPI ISL 515838|B.1.1.1|South Africa|2020-07-01	Africa|hCoV-19/South Africa/KRISP-K002378/2020|EPI ISL 515744|B.1|South Africa|2020-07-20	0.0006724476	Africa
Africa|hCoV-19/South Africa/KRISP-K001354/2020|EPI ISL 515839|B.1.1.273|South Africa|2020-07-01	Africa|hCoV-19/South Africa/KRISP-K002378/2020|EPI ISL 515744|B.1|South Africa|2020-07-20	0.0005715344	Africa
Africa|hCoV-19/South Africa/KRISP-K001355/2020|EPI ISL 515840|B.1.1.273|South Africa|2020-07-17	Africa|hCoV-19/South Africa/KRISP-K002378/2020|EPI ISL 515744|B.1|South Africa|2020-07-20	0.0004706264	Africa
Africa|hCoV-19/South Africa/KRISP-K001356/2020|EPI ISL 515841|B.1.1.34|South Africa|2020-07-16	Africa|hCoV-19/South Africa/KRISP-K002378/2020|EPI ISL 515744|B.1|South Africa|2020-07-20	0.0004369998	Africa
Africa|hCoV-19/South Africa/KRISP-K001357/2020|EPI ISL 515842|C.1|South Africa|2020-07-16	Africa|hCoV-19/South Africa/KRISP-K002378/2020|EPI ISL 515744|B.1|South Africa|2020-07-20	0.0007734291	Africa
Africa|hCoV-19/South Africa/KRISP-K001358/2020|EPI ISL 515843|H.1|South Africa|2020-07-15	Africa|hCoV-19/South Africa/KRISP-K002378/2020|EPI ISL 515744|B.1|South Africa|2020-07-20	0.0004706563	Africa
Africa|hCoV-19/South Africa/KRISP-K001359/2020|EPI ISL 515844|B.1.1.273|South Africa|2020-07-16	Africa|hCoV-19/South Africa/KRISP-K002378/2020|EPI ISL 515744|B.1|South Africa|2020-07-20	0.0006051257	Africa
Africa|hCoV-19/South Africa/KRISP-K001360/2020|EPI ISL 515845|B.1.1.206|South Africa|2020-07-16	Africa|hCoV-19/South Africa/KRISP-K002378/2020|EPI ISL 515744|B.1|South Africa|2020-07-20	0.0006052049	Africa
Africa|hCoV-19/South Africa/KRISP-K001361/2020|EPI ISL 515846|C.1|South Africa|2020-07-16	Africa|hCoV-19/South Africa/KRISP-K002378/2020|EPI ISL 515744|B.1|South Africa|2020-07-20	0.0007061933	Africa
Africa|hCoV-19/South Africa/KRISP-K001362/2020|EPI ISL 515847|B.1.1|South Africa|2020-07-15	Africa|hCoV-19/South Africa/KRISP-K002378/2020|EPI ISL 515744|B.1|South Africa|2020-07-20	0.0004370101	Africa
Africa|hCoV-19/South Africa/KRISP-K001363/2020|EPI ISL 515848|H.1|South Africa|2020-07-17	Africa|hCoV-19/South Africa/KRISP-K002378/2020|EPI ISL 515744|B.1|South Africa|2020-07-20	0.0004706358	Africa
Africa|hCoV-19/South Africa/KRISP-K001364/2020|EPI ISL 515849|B.1.1.273|South Africa|2020-07-16	Africa|hCoV-19/South Africa/KRISP-K002378/2020|EPI ISL 515744|B.1|South Africa|2020-07-20	0.0004369808	Africa
Africa|hCoV-19/South Africa/KRISP-K001365/2020|EPI ISL 515850|B.1.1.273|South Africa|2020-07-16	Africa|hCoV-19/South Africa/KRISP-K002378/2020|EPI ISL 515744|B.1|South Africa|2020-07-20	0.0005379147	Africa
Africa|hCoV-19/South Africa/KRISP-K001366/2020|EPI ISL 515851|B.1.140|South Africa|2020-07-16	Africa|hCoV-19/South Africa/KRISP-K002378/2020|EPI ISL 515744|B.1|South Africa|2020-07-20	0.0005378912	Africa
Africa|hCoV-19/South Africa/KRISP-K001367/2020|EPI ISL 515852|B.1.1.273|South Africa|2020-07-16	Africa|hCoV-19/South Africa/KRISP-K002378/2020|EPI ISL 515744|B.1|South Africa|2020-07-20	0.0004369808	Africa
Africa|hCoV-19/South Africa/KRISP-K001368/2020|EPI ISL 515853|B.1.1.273|South Africa|2020-07-15	Africa|hCoV-19/South Africa/KRISP-K002378/2020|EPI ISL 515744|B.1|South Africa|2020-07-20	0.0005378678	Africa
Africa|hCoV-19/South Africa/KRISP-K001370/2020|EPI ISL 515855|H.1|South Africa|2020-07-15	Africa|hCoV-19/South Africa/KRISP-K002378/2020|EPI ISL 515744|B.1|South Africa|2020-07-20	0.0004386718	Africa
Africa|hCoV-19/South Africa/KRISP-K001372/2020|EPI ISL 515857|B.1.1.52|South Africa|2020-07-15	Africa|hCoV-19/South Africa/KRISP-K002378/2020|EPI ISL 515744|B.1|South Africa|2020-07-20	0.0004715758	Africa
Africa|hCoV-19/South Africa/KRISP-K001373/2020|EPI ISL 515858|B.1.1.273|South Africa|2020-07-17	Africa|hCoV-19/South Africa/KRISP-K002378/2020|EPI ISL 515744|B.1|South Africa|2020-07-20	0.0005378913	Africa
Africa|hCoV-19/South Africa/KRISP-K001374/2020|EPI ISL 515859|B.1.1.273|South Africa|2020-07-16	Africa|hCoV-19/South Africa/KRISP-K002378/2020|EPI ISL 515744|B.1|South Africa|2020-07-20	0.0005379166	Africa
Africa|hCoV-19/South Africa/KRISP-K001375/2020|EPI ISL 515860|B.1.1.273|South Africa|2020-07-16	Africa|hCoV-19/South Africa/KRISP-K002378/2020|EPI ISL 515744|B.1|South Africa|2020-07-20	0.0005714961	Africa
Africa|hCoV-19/South Africa/KRISP-K001377/2020|EPI ISL 515862|B.1.1.206|South Africa|2020-07-16	Africa|hCoV-19/South Africa/KRISP-K002378/2020|EPI ISL 515744|B.1|South Africa|2020-07-20	0.0004706247	Africa
Africa|hCoV-19/South Africa/KRISP-K001378/2020|EPI ISL 515863|B.1.1.117|South Africa|2020-07-17	Africa|hCoV-19/South Africa/KRISP-K002378/2020|EPI ISL 515744|B.1|South Africa|2020-07-20	0.0004033587	Africa
Africa|hCoV-19/South Africa/KRISP-K001379/2020|EPI ISL 515864|B.1.1.206|South Africa|2020-07-09	Africa|hCoV-19/South Africa/KRISP-K002378/2020|EPI ISL 515744|B.1|South Africa|2020-07-20	0.0005042509	Africa
Africa|hCoV-19/South Africa/KRISP-K001380/2020|EPI ISL 515865|B.1.1.206|South Africa|2020-07-19	Africa|hCoV-19/South Africa/KRISP-K002378/2020|EPI ISL 515744|B.1|South Africa|2020-07-20	0.0005378912	Africa
Africa|hCoV-19/South Africa/KRISP-K001381/2020|EPI ISL 515866|C.1|South Africa|2020-07-19	Africa|hCoV-19/South Africa/KRISP-K002378/2020|EPI ISL 515744|B.1|South Africa|2020-07-20	0.0008070918	Africa
Africa|hCoV-19/South Africa/KRISP-K001383/2020|EPI ISL 515867|B.1.1.206|South Africa|2020-07-17	Africa|hCoV-19/South Africa/KRISP-K002378/2020|EPI ISL 515744|B.1|South Africa|2020-07-20	0.0006725198	Africa
Africa|hCoV-19/South Africa/KRISP-K001384/2020|EPI ISL 515868|B.1.1.206|South Africa|2020-07-17	Africa|hCoV-19/South Africa/KRISP-K002378/2020|EPI ISL 515744|B.1|South Africa|2020-07-20	0.0006051785	Africa
Africa|hCoV-19/South Africa/KRISP-K001385/2020|EPI ISL 515869|B.1.1.206|South Africa|2020-07-09	Africa|hCoV-19/South Africa/KRISP-K002378/2020|EPI ISL 515744|B.1|South Africa|2020-07-20	0.0004706247	Africa
Africa|hCoV-19/South Africa/KRISP-K001386/2020|EPI ISL 515870|C.1|South Africa|2020-07-17	Africa|hCoV-19/South Africa/KRISP-K002378/2020|EPI ISL 515744|B.1|South Africa|2020-07-20	0.0007061459	Africa
Africa|hCoV-19/South Africa/KRISP-K001388/2020|EPI ISL 515872|B.1.1.62|South Africa|2020-07-18	Africa|hCoV-19/South Africa/KRISP-K002378/2020|EPI ISL 515744|B.1|South Africa|2020-07-20	0.0005042848	Africa
Africa|hCoV-19/South Africa/KRISP-K001390/2020|EPI ISL 515874|B.1.140|South Africa|2020-07-20	Africa|hCoV-19/South Africa/KRISP-K002378/2020|EPI ISL 515744|B.1|South Africa|2020-07-20	0.0005042830	Africa
Africa|hCoV-19/South Africa/KRISP-K001391/2020|EPI ISL 515875|C.9|South Africa|2020-07-18	Africa|hCoV-19/South Africa/KRISP-K002378/2020|EPI ISL 515744|B.1|South Africa|2020-07-20	0.0006724184	Africa
Africa|hCoV-19/South Africa/KRISP-K001393/2020|EPI ISL 515877|B.1.1.206|South Africa|2020-07-16	Africa|hCoV-19/South Africa/KRISP-K002378/2020|EPI ISL 515744|B.1|South Africa|2020-07-20	0.0004706042	Africa
Africa|hCoV-19/South Africa/KRISP-K001394/2020|EPI ISL 515878|B.1.1.273|South Africa|2020-07-18	Africa|hCoV-19/South Africa/KRISP-K002378/2020|EPI ISL 515744|B.1|South Africa|2020-07-20	0.0005378678	Africa
Africa|hCoV-19/South Africa/KRISP-K001395/2020|EPI ISL 515879|B.1.1.273|South Africa|2020-07-19	Africa|hCoV-19/South Africa/KRISP-K002378/2020|EPI ISL 515744|B.1|South Africa|2020-07-20	0.0005543571	Africa
Africa|hCoV-19/South Africa/KRISP-K001397/2020|EPI ISL 515880|C.9|South Africa|2020-07-18	Africa|hCoV-19/South Africa/KRISP-K002378/2020|EPI ISL 515744|B.1|South Africa|2020-07-20	0.0006770382	Africa
Africa|hCoV-19/South Africa/KRISP-K001398/2020|EPI ISL 515881|B.1.1.206|South Africa|2020-07-18	Africa|hCoV-19/South Africa/KRISP-K002378/2020|EPI ISL 515744|B.1|South Africa|2020-07-20	0.0006052048	Africa
Africa|hCoV-19/South Africa/KRISP-K001399/2020|EPI ISL 515882|B.1.1.206|South Africa|2020-07-18	Africa|hCoV-19/South Africa/KRISP-K002378/2020|EPI ISL 515744|B.1|South Africa|2020-07-20	0.0004369911	Africa
Africa|hCoV-19/South Africa/KRISP-K001400/2020|EPI ISL 515883|B.1.106|South Africa|2020-07-17	Africa|hCoV-19/South Africa/KRISP-K002378/2020|EPI ISL 515744|B.1|South Africa|2020-07-20	0.0003697045	Africa
Africa|hCoV-19/South Africa/KRISP-K001402/2020|EPI ISL 515885|B.1.1.206|South Africa|2020-07-18	Africa|hCoV-19/South Africa/KRISP-K002378/2020|EPI ISL 515744|B.1|South Africa|2020-07-20	0.0005042747	Africa
Africa|hCoV-19/South Africa/KRISP-K001403/2020|EPI ISL 515886|B.1.1.206|South Africa|2020-07-18	Africa|hCoV-19/South Africa/KRISP-K002378/2020|EPI ISL 515744|B.1|South Africa|2020-07-20	0.0004706358	Africa
Africa|hCoV-19/South Africa/KRISP-K001405/2020|EPI ISL 515888|B.1.1.206|South Africa|2020-07-18	Africa|hCoV-19/South Africa/KRISP-K002378/2020|EPI ISL 515744|B.1|South Africa|2020-07-20	0.0005379147	Africa
Africa|hCoV-19/South Africa/KRISP-K001407/2020|EPI ISL 515890|C.9|South Africa|2020-07-18	Africa|hCoV-19/South Africa/KRISP-K002378/2020|EPI ISL 515744|B.1|South Africa|2020-07-20	0.0006745659	Africa
Africa|hCoV-19/South Africa/KRISP-K001408/2020|EPI ISL 515891|B.1.1.206|South Africa|2020-07-18	Africa|hCoV-19/South Africa/KRISP-K002378/2020|EPI ISL 515744|B.1|South Africa|2020-07-20	0.0004706359	Africa
Africa|hCoV-19/South Africa/KRISP-K001409/2020|EPI ISL 515892|B.1.1.273|South Africa|2020-07-17	Africa|hCoV-19/South Africa/KRISP-K002378/2020|EPI ISL 515744|B.1|South Africa|2020-07-20	0.0006051806	Africa
Africa|hCoV-19/South Africa/KRISP-K001410/2020|EPI ISL 515893|C.1|South Africa|2020-07-17	Africa|hCoV-19/South Africa/KRISP-K002378/2020|EPI ISL 515744|B.1|South Africa|2020-07-20	0.0006388274	Africa
Africa|hCoV-19/South Africa/KRISP-K002162/2020|EPI ISL 515568|H.1|South Africa|2020-07-08	Africa|hCoV-19/South Africa/KRISP-K002378/2020|EPI ISL 515744|B.1|South Africa|2020-07-20	0.0004706358	Africa
Africa|hCoV-19/South Africa/KRISP-K002163/2020|EPI ISL 515569|B.1.1.206|South Africa|2020-07-22	Africa|hCoV-19/South Africa/KRISP-K002378/2020|EPI ISL 515744|B.1|South Africa|2020-07-20	0.0005042729	Africa
Africa|hCoV-19/South Africa/KRISP-K002165/2020|EPI ISL 515571|B.1.1.206|South Africa|2020-07-22	Africa|hCoV-19/South Africa/KRISP-K002378/2020|EPI ISL 515744|B.1|South Africa|2020-07-20	0.0005426388	Africa
Africa|hCoV-19/South Africa/KRISP-K002168/2020|EPI ISL 515572|B.1.1|South Africa|2020-07-01	Africa|hCoV-19/South Africa/KRISP-K002378/2020|EPI ISL 515744|B.1|South Africa|2020-07-20	0.0004223500	Africa
Africa|hCoV-19/South Africa/KRISP-K002171/2020|EPI ISL 515573|H.1|South Africa|2020-07-08	Africa|hCoV-19/South Africa/KRISP-K002378/2020|EPI ISL 515744|B.1|South Africa|2020-07-20	0.0004370100	Africa
Africa|hCoV-19/South Africa/KRISP-K002172/2020|EPI ISL 515574|B.1|South Africa|2020-07-08	Africa|hCoV-19/South Africa/KRISP-K002378/2020|EPI ISL 515744|B.1|South Africa|2020-07-20	0.0005045511	Africa
Africa|hCoV-19/South Africa/KRISP-K002173/2020|EPI ISL 515575|B.1.1.206|South Africa|2020-07-08	Africa|hCoV-19/South Africa/KRISP-K002378/2020|EPI ISL 515744|B.1|South Africa|2020-07-20	0.0006052169	Africa
Africa|hCoV-19/South Africa/KRISP-K002174/2020|EPI ISL 515576|B.1.1.206|South Africa|2020-07-09	Africa|hCoV-19/South Africa/KRISP-K002378/2020|EPI ISL 515744|B.1|South Africa|2020-07-20	0.0004745000	Africa
Africa|hCoV-19/South Africa/KRISP-K002175/2020|EPI ISL 515577|B.1.1.57|South Africa|2020-07-09	Africa|hCoV-19/South Africa/KRISP-K002378/2020|EPI ISL 515744|B.1|South Africa|2020-07-20	0.0004088729	Africa
Africa|hCoV-19/South Africa/KRISP-K002176/2020|EPI ISL 515578|B.1.1.206|South Africa|2020-06-29	Africa|hCoV-19/South Africa/KRISP-K002378/2020|EPI ISL 515744|B.1|South Africa|2020-07-20	0.0004197983	Africa
Africa|hCoV-19/South Africa/KRISP-K002177/2020|EPI ISL 515579|B.1.1.57|South Africa|2020-07-09	Africa|hCoV-19/South Africa/KRISP-K002378/2020|EPI ISL 515744|B.1|South Africa|2020-07-20	0.0004063116	Africa
Africa|hCoV-19/South Africa/KRISP-K002179/2020|EPI ISL 515580|B.1.1.273|South Africa|2020-07-08	Africa|hCoV-19/South Africa/KRISP-K002378/2020|EPI ISL 515744|B.1|South Africa|2020-07-20	0.0004706359	Africa
Africa|hCoV-19/South Africa/KRISP-K002182/2020|EPI ISL 515581|B.1.1|South Africa|2020-07-08	Africa|hCoV-19/South Africa/KRISP-K002378/2020|EPI ISL 515744|B.1|South Africa|2020-07-20	0.0005140595	Africa
Africa|hCoV-19/South Africa/KRISP-K002183/2020|EPI ISL 515582|B.1.1.206|South Africa|2020-07-09	Africa|hCoV-19/South Africa/KRISP-K002378/2020|EPI ISL 515744|B.1|South Africa|2020-07-20	0.0006052168	Africa
Africa|hCoV-19/South Africa/KRISP-K002185/2020|EPI ISL 515584|B.1.1.84|South Africa|2020-06-30	Africa|hCoV-19/South Africa/KRISP-K002378/2020|EPI ISL 515744|B.1|South Africa|2020-07-20	0.0004033682	Africa
Africa|hCoV-19/South Africa/KRISP-K002186/2020|EPI ISL 515585|B.1.1.84|South Africa|2020-06-30	Africa|hCoV-19/South Africa/KRISP-K002378/2020|EPI ISL 515744|B.1|South Africa|2020-07-20	0.0005042290	Africa
Africa|hCoV-19/South Africa/KRISP-K002187/2020|EPI ISL 515586|B.1.1.273|South Africa|2020-07-08	Africa|hCoV-19/South Africa/KRISP-K002378/2020|EPI ISL 515744|B.1|South Africa|2020-07-20	0.0005042409	Africa
Africa|hCoV-19/South Africa/KRISP-K002188/2020|EPI ISL 515587|B.1.5|South Africa|2020-07-08	Africa|hCoV-19/South Africa/KRISP-K002378/2020|EPI ISL 515744|B.1|South Africa|2020-07-20	0.0002389487	Africa
Africa|hCoV-19/South Africa/KRISP-K002189/2020|EPI ISL 515588|B.1.5|South Africa|2020-07-08	Africa|hCoV-19/South Africa/KRISP-K002378/2020|EPI ISL 515744|B.1|South Africa|2020-07-20	0.0002711804	Africa
Africa|hCoV-19/South Africa/KRISP-K002190/2020|EPI ISL 515589|B.1.1.62|South Africa|2020-07-14	Africa|hCoV-19/South Africa/KRISP-K002378/2020|EPI ISL 515744|B.1|South Africa|2020-07-20	0.0004706451	Africa
Africa|hCoV-19/South Africa/KRISP-K002191/2020|EPI ISL 515590|B.1.5|South Africa|2020-07-06	Africa|hCoV-19/South Africa/KRISP-K002378/2020|EPI ISL 515744|B.1|South Africa|2020-07-20	0.0002723648	Africa
Africa|hCoV-19/South Africa/KRISP-K002194/2020|EPI ISL 515592|B.1.1.40|South Africa|2020-07-16	Africa|hCoV-19/South Africa/KRISP-K002378/2020|EPI ISL 515744|B.1|South Africa|2020-07-20	0.0006051114	Africa
Africa|hCoV-19/South Africa/KRISP-K002195/2020|EPI ISL 515593|C.1|South Africa|2020-07-10	Africa|hCoV-19/South Africa/KRISP-K002378/2020|EPI ISL 515744|B.1|South Africa|2020-07-20	0.0006056550	Africa
Africa|hCoV-19/South Africa/KRISP-K002196/2020|EPI ISL 515594|B.1.1.273|South Africa|2020-07-05	Africa|hCoV-19/South Africa/KRISP-K002378/2020|EPI ISL 515744|B.1|South Africa|2020-07-20	0.0005042409	Africa
Africa|hCoV-19/South Africa/KRISP-K002197/2020|EPI ISL 515595|B.1.1.206|South Africa|2020-07-13	Africa|hCoV-19/South Africa/KRISP-K002378/2020|EPI ISL 515744|B.1|South Africa|2020-07-20	0.0004556156	Africa
Africa|hCoV-19/South Africa/KRISP-K002198/2020|EPI ISL 515596|B.1.5|South Africa|2020-07-17	Africa|hCoV-19/South Africa/KRISP-K002378/2020|EPI ISL 515744|B.1|South Africa|2020-07-20	0.0004034997	Africa
Africa|hCoV-19/South Africa/KRISP-K002199/2020|EPI ISL 515597|B.1.140|South Africa|2020-07-14	Africa|hCoV-19/South Africa/KRISP-K002378/2020|EPI ISL 515744|B.1|South Africa|2020-07-20	0.0004033763	Africa
Africa|hCoV-19/South Africa/KRISP-K002200/2020|EPI ISL 515598|B.1.144|South Africa|2020-07-01	Africa|hCoV-19/South Africa/KRISP-K002378/2020|EPI ISL 515744|B.1|South Africa|2020-07-20	0.0002815093	Africa
Africa|hCoV-19/South Africa/KRISP-K002201/2020|EPI ISL 515599|B.1.106|South Africa|2020-07-01	Africa|hCoV-19/South Africa/KRISP-K002378/2020|EPI ISL 515744|B.1|South Africa|2020-07-20	0.0004415710	Africa
Africa|hCoV-19/South Africa/KRISP-K002202/2020|EPI ISL 515600|B.1.140|South Africa|2020-07-16	Africa|hCoV-19/South Africa/KRISP-K002378/2020|EPI ISL 515744|B.1|South Africa|2020-07-20	0.0004033762	Africa
Africa|hCoV-19/South Africa/KRISP-K002203/2020|EPI ISL 515601|B.1.140|South Africa|2020-07-09	Africa|hCoV-19/South Africa/KRISP-K002378/2020|EPI ISL 515744|B.1|South Africa|2020-07-20	0.0004706358	Africa
Africa|hCoV-19/South Africa/KRISP-K002204/2020|EPI ISL 515602|B.1.1.273|South Africa|2020-07-18	Africa|hCoV-19/South Africa/KRISP-K002378/2020|EPI ISL 515744|B.1|South Africa|2020-07-20	0.0005042409	Africa
Africa|hCoV-19/South Africa/KRISP-K002205/2020|EPI ISL 515603|B.1.106|South Africa|2020-07-16	Africa|hCoV-19/South Africa/KRISP-K002378/2020|EPI ISL 515744|B.1|South Africa|2020-07-20	0.0005754123	Africa
Africa|hCoV-19/South Africa/KRISP-K002206/2020|EPI ISL 515604|B.1.1.273|South Africa|2020-07-17	Africa|hCoV-19/South Africa/KRISP-K002378/2020|EPI ISL 515744|B.1|South Africa|2020-07-20	0.0005378805	Africa
Africa|hCoV-19/South Africa/KRISP-K002209/2020|EPI ISL 515606|B.1.140|South Africa|2020-07-24	Africa|hCoV-19/South Africa/KRISP-K002378/2020|EPI ISL 515744|B.1|South Africa|2020-07-20	0.0006725490	Africa
Africa|hCoV-19/South Africa/KRISP-K002210/2020|EPI ISL 515607|B.1.1.117|South Africa|2020-07-24	Africa|hCoV-19/South Africa/KRISP-K002378/2020|EPI ISL 515744|B.1|South Africa|2020-07-20	0.0005045901	Africa
Africa|hCoV-19/South Africa/KRISP-K002211/2020|EPI ISL 515608|B.1.140|South Africa|2020-07-08	Africa|hCoV-19/South Africa/KRISP-K002378/2020|EPI ISL 515744|B.1|South Africa|2020-07-20	0.0004802939	Africa
Africa|hCoV-19/South Africa/KRISP-K002213/2020|EPI ISL 515610|C.1|South Africa|2020-07-30	Africa|hCoV-19/South Africa/KRISP-K002378/2020|EPI ISL 515744|B.1|South Africa|2020-07-20	0.0005716995	Africa
Africa|hCoV-19/South Africa/KRISP-K002214/2020|EPI ISL 515611|B.1.1.117|South Africa|2020-07-30	Africa|hCoV-19/South Africa/KRISP-K002378/2020|EPI ISL 515744|B.1|South Africa|2020-07-20	0.0004118897	Africa
Africa|hCoV-19/South Africa/KRISP-K002215/2020|EPI ISL 515612|B.1.1.206|South Africa|2020-07-30	Africa|hCoV-19/South Africa/KRISP-K002378/2020|EPI ISL 515744|B.1|South Africa|2020-07-20	0.0005379255	Africa
Africa|hCoV-19/South Africa/KRISP-K002216/2020|EPI ISL 515613|B.1.1.206|South Africa|2020-07-18	Africa|hCoV-19/South Africa/KRISP-K002378/2020|EPI ISL 515744|B.1|South Africa|2020-07-20	0.0005081863	Africa
Africa|hCoV-19/South Africa/KRISP-K002217/2020|EPI ISL 515614|B.1.144|South Africa|2020-07-18	Africa|hCoV-19/South Africa/KRISP-K002378/2020|EPI ISL 515744|B.1|South Africa|2020-07-20	0.0002767193	Africa
Africa|hCoV-19/South Africa/KRISP-K002218/2020|EPI ISL 515615|B.1.1.206|South Africa|2020-07-17	Africa|hCoV-19/South Africa/KRISP-K002378/2020|EPI ISL 515744|B.1|South Africa|2020-07-20	0.0006421147	Africa
Africa|hCoV-19/South Africa/KRISP-K002219/2020|EPI ISL 515616|H.1|South Africa|2020-07-21	Africa|hCoV-19/South Africa/KRISP-K002378/2020|EPI ISL 515744|B.1|South Africa|2020-07-20	0.0004709524	Africa
Africa|hCoV-19/South Africa/KRISP-K002220/2020|EPI ISL 515617|B.1.144|South Africa|2020-07-13	Africa|hCoV-19/South Africa/KRISP-K002378/2020|EPI ISL 515744|B.1|South Africa|2020-07-20	0.0003110541	Africa
Africa|hCoV-19/South Africa/KRISP-K002221/2020|EPI ISL 515618|B.1.1.206|South Africa|2020-07-20	Africa|hCoV-19/South Africa/KRISP-K002378/2020|EPI ISL 515744|B.1|South Africa|2020-07-20	0.0004554559	Africa
Africa|hCoV-19/South Africa/KRISP-K002222/2020|EPI ISL 515619|B.1.106|South Africa|2020-07-21	Africa|hCoV-19/South Africa/KRISP-K002378/2020|EPI ISL 515744|B.1|South Africa|2020-07-20	0.0002690043	Africa
Africa|hCoV-19/South Africa/KRISP-K002223/2020|EPI ISL 515620|C.1|South Africa|2020-07-21	Africa|hCoV-19/South Africa/KRISP-K002378/2020|EPI ISL 515744|B.1|South Africa|2020-07-20	0.0005807658	Africa
Africa|hCoV-19/South Africa/KRISP-K002225/2020|EPI ISL 515621|B.1.1.206|South Africa|2020-07-21	Africa|hCoV-19/South Africa/KRISP-K002378/2020|EPI ISL 515744|B.1|South Africa|2020-07-20	0.0005280371	Africa
Africa|hCoV-19/South Africa/KRISP-K002226/2020|EPI ISL 515622|B.1.1.254|South Africa|2020-07-21	Africa|hCoV-19/South Africa/KRISP-K002378/2020|EPI ISL 515744|B.1|South Africa|2020-07-20	0.0004369990	Africa
Africa|hCoV-19/South Africa/KRISP-K002227/2020|EPI ISL 515623|B.1.237|South Africa|2020-07-21	Africa|hCoV-19/South Africa/KRISP-K002378/2020|EPI ISL 515744|B.1|South Africa|2020-07-20	0.0003697280	Africa
Africa|hCoV-19/South Africa/KRISP-K002228/2020|EPI ISL 515624|B.1.5|South Africa|2020-07-20	Africa|hCoV-19/South Africa/KRISP-K002378/2020|EPI ISL 515744|B.1|South Africa|2020-07-20	0.0003145070	Africa
Africa|hCoV-19/South Africa/KRISP-K002229/2020|EPI ISL 515625|B.1.1.206|South Africa|2020-07-21	Africa|hCoV-19/South Africa/KRISP-K002378/2020|EPI ISL 515744|B.1|South Africa|2020-07-20	0.0006128415	Africa
Africa|hCoV-19/South Africa/KRISP-K002230/2020|EPI ISL 515626|C.1|South Africa|2020-07-21	Africa|hCoV-19/South Africa/KRISP-K002378/2020|EPI ISL 515744|B.1|South Africa|2020-07-20	0.0006180955	Africa
Africa|hCoV-19/South Africa/KRISP-K002231/2020|EPI ISL 515627|B.1.1|South Africa|2020-07-18	Africa|hCoV-19/South Africa/KRISP-K002378/2020|EPI ISL 515744|B.1|South Africa|2020-07-20	0.0004033762	Africa
Africa|hCoV-19/South Africa/KRISP-K002234/2020|EPI ISL 515628|C.1|South Africa|2020-07-21	Africa|hCoV-19/South Africa/KRISP-K002378/2020|EPI ISL 515744|B.1|South Africa|2020-07-20	0.0006051521	Africa
Africa|hCoV-19/South Africa/KRISP-K002237/2020|EPI ISL 515629|C.1|South Africa|2020-07-20	Africa|hCoV-19/South Africa/KRISP-K002378/2020|EPI ISL 515744|B.1|South Africa|2020-07-20	0.0005780237	Africa
Africa|hCoV-19/South Africa/KRISP-K002238/2020|EPI ISL 515630|B.1.1|South Africa|2020-07-20	Africa|hCoV-19/South Africa/KRISP-K002378/2020|EPI ISL 515744|B.1|South Africa|2020-07-20	0.0003501029	Africa
Africa|hCoV-19/South Africa/KRISP-K002239/2020|EPI ISL 515631|B.1.1.206|South Africa|2020-07-20	Africa|hCoV-19/South Africa/KRISP-K002378/2020|EPI ISL 515744|B.1|South Africa|2020-07-20	0.0005379039	Africa
Africa|hCoV-19/South Africa/KRISP-K002242/2020|EPI ISL 515633|B.1.5|South Africa|2020-07-21	Africa|hCoV-19/South Africa/KRISP-K002378/2020|EPI ISL 515744|B.1|South Africa|2020-07-20	0.0003724528	Africa
Africa|hCoV-19/South Africa/KRISP-K002243/2020|EPI ISL 515634|B.1.1.34|South Africa|2020-07-21	Africa|hCoV-19/South Africa/KRISP-K002378/2020|EPI ISL 515744|B.1|South Africa|2020-07-20	0.0005715075	Africa
Africa|hCoV-19/South Africa/KRISP-K002244/2020|EPI ISL 515635|B.1.106|South Africa|2020-07-20	Africa|hCoV-19/South Africa/KRISP-K002378/2020|EPI ISL 515744|B.1|South Africa|2020-07-20	0.0003706386	Africa
Africa|hCoV-19/South Africa/KRISP-K002249/2020|EPI ISL 515636|B.1.1|South Africa|2020-07-21	Africa|hCoV-19/South Africa/KRISP-K002378/2020|EPI ISL 515744|B.1|South Africa|2020-07-20	0.0005121415	Africa
Africa|hCoV-19/South Africa/KRISP-K002251/2020|EPI ISL 515638|B.1.1|South Africa|2020-07-21	Africa|hCoV-19/South Africa/KRISP-K002378/2020|EPI ISL 515744|B.1|South Africa|2020-07-20	0.0004078781	Africa
Africa|hCoV-19/South Africa/KRISP-K002253/2020|EPI ISL 515639|B.1.1.117|South Africa|2020-07-21	Africa|hCoV-19/South Africa/KRISP-K002378/2020|EPI ISL 515744|B.1|South Africa|2020-07-20	0.0004706247	Africa
Africa|hCoV-19/South Africa/KRISP-K002255/2020|EPI ISL 515640|B.1.1|South Africa|2020-07-21	Africa|hCoV-19/South Africa/KRISP-K002378/2020|EPI ISL 515744|B.1|South Africa|2020-07-20	0.0004384350	Africa
Africa|hCoV-19/South Africa/KRISP-K002256/2020|EPI ISL 515641|B.1.1.56|South Africa|2020-07-21	Africa|hCoV-19/South Africa/KRISP-K002378/2020|EPI ISL 515744|B.1|South Africa|2020-07-20	0.0005715572	Africa
Africa|hCoV-19/South Africa/KRISP-K002257/2020|EPI ISL 515642|B.1.1.206|South Africa|2020-07-19	Africa|hCoV-19/South Africa/KRISP-K002378/2020|EPI ISL 515744|B.1|South Africa|2020-07-20	0.0005715324	Africa
Africa|hCoV-19/South Africa/KRISP-K002258/2020|EPI ISL 515643|B.1.1.206|South Africa|2020-07-18	Africa|hCoV-19/South Africa/KRISP-K002378/2020|EPI ISL 515744|B.1|South Africa|2020-07-20	0.0004033587	Africa
Africa|hCoV-19/South Africa/KRISP-K002259/2020|EPI ISL 515644|C.1|South Africa|2020-07-18	Africa|hCoV-19/South Africa/KRISP-K002378/2020|EPI ISL 515744|B.1|South Africa|2020-07-20	0.0005715210	Africa
Africa|hCoV-19/South Africa/KRISP-K002260/2020|EPI ISL 515645|B.1.5|South Africa|2020-07-16	Africa|hCoV-19/South Africa/KRISP-K002378/2020|EPI ISL 515744|B.1|South Africa|2020-07-20	0.0003361108	Africa
Africa|hCoV-19/South Africa/KRISP-K002263/2020|EPI ISL 515646|B.1.1.206|South Africa|2020-07-19	Africa|hCoV-19/South Africa/KRISP-K002378/2020|EPI ISL 515744|B.1|South Africa|2020-07-20	0.0005764736	Africa
Africa|hCoV-19/South Africa/KRISP-K002264/2020|EPI ISL 515647|B.1.1.206|South Africa|2020-07-19	Africa|hCoV-19/South Africa/KRISP-K002378/2020|EPI ISL 515744|B.1|South Africa|2020-07-20	0.0005042729	Africa
Africa|hCoV-19/South Africa/KRISP-K002265/2020|EPI ISL 515648|B.1.1.62|South Africa|2020-07-20	Africa|hCoV-19/South Africa/KRISP-K002378/2020|EPI ISL 515744|B.1|South Africa|2020-07-20	0.0005114713	Africa
Africa|hCoV-19/South Africa/KRISP-K002266/2020|EPI ISL 515649|H.1|South Africa|2020-07-20	Africa|hCoV-19/South Africa/KRISP-K002378/2020|EPI ISL 515744|B.1|South Africa|2020-07-20	0.0005046924	Africa
Africa|hCoV-19/South Africa/KRISP-K002268/2020|EPI ISL 515650|C.1|South Africa|2020-07-20	Africa|hCoV-19/South Africa/KRISP-K002378/2020|EPI ISL 515744|B.1|South Africa|2020-07-20	0.0005715211	Africa
Africa|hCoV-19/South Africa/KRISP-K002269/2020|EPI ISL 515651|B.1.1.1|South Africa|2020-07-21	Africa|hCoV-19/South Africa/KRISP-K002378/2020|EPI ISL 515744|B.1|South Africa|2020-07-20	0.0005042628	Africa
Africa|hCoV-19/South Africa/KRISP-K002270/2020|EPI ISL 515652|B.1.1.206|South Africa|2020-07-20	Africa|hCoV-19/South Africa/KRISP-K002378/2020|EPI ISL 515744|B.1|South Africa|2020-07-20	0.0005055594	Africa
Africa|hCoV-19/South Africa/KRISP-K002271/2020|EPI ISL 515653|B.1.1.206|South Africa|2020-07-19	Africa|hCoV-19/South Africa/KRISP-K002378/2020|EPI ISL 515744|B.1|South Africa|2020-07-20	0.0004033588	Africa
Africa|hCoV-19/South Africa/KRISP-K002273/2020|EPI ISL 515654|C.1|South Africa|2020-07-21	Africa|hCoV-19/South Africa/KRISP-K002378/2020|EPI ISL 515744|B.1|South Africa|2020-07-20	0.0006387845	Africa
Africa|hCoV-19/South Africa/KRISP-K002274/2020|EPI ISL 515655|B.1.1.206|South Africa|2020-07-21	Africa|hCoV-19/South Africa/KRISP-K002378/2020|EPI ISL 515744|B.1|South Africa|2020-07-20	0.0005042409	Africa
Africa|hCoV-19/South Africa/KRISP-K002278/2020|EPI ISL 515658|B.1.1.206|South Africa|2020-07-21	Africa|hCoV-19/South Africa/KRISP-K002378/2020|EPI ISL 515744|B.1|South Africa|2020-07-20	0.0006052048	Africa
Africa|hCoV-19/South Africa/KRISP-K002279/2020|EPI ISL 515659|B.1.1.206|South Africa|2020-07-21	Africa|hCoV-19/South Africa/KRISP-K002378/2020|EPI ISL 515744|B.1|South Africa|2020-07-20	0.0006052048	Africa
Africa|hCoV-19/South Africa/KRISP-K002280/2020|EPI ISL 515660|C.1|South Africa|2020-07-21	Africa|hCoV-19/South Africa/KRISP-K002378/2020|EPI ISL 515744|B.1|South Africa|2020-07-20	0.0006051927	Africa
Africa|hCoV-19/South Africa/KRISP-K002281/2020|EPI ISL 515661|B.1.1.1|South Africa|2020-07-21	Africa|hCoV-19/South Africa/KRISP-K002378/2020|EPI ISL 515744|B.1|South Africa|2020-07-20	0.0004369911	Africa
Africa|hCoV-19/South Africa/KRISP-K002282/2020|EPI ISL 515662|C.2|South Africa|2020-07-21	Africa|hCoV-19/South Africa/KRISP-K002378/2020|EPI ISL 515744|B.1|South Africa|2020-07-20	0.0006724184	Africa
Africa|hCoV-19/South Africa/KRISP-K002283/2020|EPI ISL 515663|B.1.1.206|South Africa|2020-07-12	Africa|hCoV-19/South Africa/KRISP-K002378/2020|EPI ISL 515744|B.1|South Africa|2020-07-20	0.0004430558	Africa
Africa|hCoV-19/South Africa/KRISP-K002284/2020|EPI ISL 515664|B.1.1.206|South Africa|2020-07-21	Africa|hCoV-19/South Africa/KRISP-K002378/2020|EPI ISL 515744|B.1|South Africa|2020-07-20	0.0006631716	Africa
Africa|hCoV-19/South Africa/KRISP-K002287/2020|EPI ISL 515665|B.1.1.206|South Africa|2020-07-19	Africa|hCoV-19/South Africa/KRISP-K002378/2020|EPI ISL 515744|B.1|South Africa|2020-07-20	0.0005379143	Africa
Africa|hCoV-19/South Africa/KRISP-K002288/2020|EPI ISL 515666|B.1.1.206|South Africa|2020-07-21	Africa|hCoV-19/South Africa/KRISP-K002378/2020|EPI ISL 515744|B.1|South Africa|2020-07-20	0.0006051378	Africa
Africa|hCoV-19/South Africa/KRISP-K002289/2020|EPI ISL 515667|B.1.1.34|South Africa|2020-07-20	Africa|hCoV-19/South Africa/KRISP-K002378/2020|EPI ISL 515744|B.1|South Africa|2020-07-20	0.0004746175	Africa
Africa|hCoV-19/South Africa/KRISP-K002290/2020|EPI ISL 515668|B.1.1.206|South Africa|2020-07-23	Africa|hCoV-19/South Africa/KRISP-K002378/2020|EPI ISL 515744|B.1|South Africa|2020-07-20	0.0005042731	Africa
Africa|hCoV-19/South Africa/KRISP-K002291/2020|EPI ISL 515669|C.1|South Africa|2020-07-22	Africa|hCoV-19/South Africa/KRISP-K002378/2020|EPI ISL 515744|B.1|South Africa|2020-07-20	0.0007739234	Africa
Africa|hCoV-19/South Africa/KRISP-K002292/2020|EPI ISL 515670|B.1.1.206|South Africa|2020-07-22	Africa|hCoV-19/South Africa/KRISP-K002378/2020|EPI ISL 515744|B.1|South Africa|2020-07-20	0.0004776188	Africa
Africa|hCoV-19/South Africa/KRISP-K002293/2020|EPI ISL 515671|C.1|South Africa|2020-07-23	Africa|hCoV-19/South Africa/KRISP-K002378/2020|EPI ISL 515744|B.1|South Africa|2020-07-20	0.0007060534	Africa
Africa|hCoV-19/South Africa/KRISP-K002295/2020|EPI ISL 515672|B.1.1.206|South Africa|2020-07-23	Africa|hCoV-19/South Africa/KRISP-K002378/2020|EPI ISL 515744|B.1|South Africa|2020-07-20	0.0005042628	Africa
Africa|hCoV-19/South Africa/KRISP-K002296/2020|EPI ISL 515673|B.1.1.206|South Africa|2020-07-21	Africa|hCoV-19/South Africa/KRISP-K002378/2020|EPI ISL 515744|B.1|South Africa|2020-07-20	0.0004252117	Africa
Africa|hCoV-19/South Africa/KRISP-K002297/2020|EPI ISL 515674|C.6|South Africa|2020-07-20	Africa|hCoV-19/South Africa/KRISP-K002378/2020|EPI ISL 515744|B.1|South Africa|2020-07-20	0.0007064588	Africa
Africa|hCoV-19/South Africa/KRISP-K002298/2020|EPI ISL 515675|B.1.1.206|South Africa|2020-07-23	Africa|hCoV-19/South Africa/KRISP-K002378/2020|EPI ISL 515744|B.1|South Africa|2020-07-20	0.0004375880	Africa
Africa|hCoV-19/South Africa/KRISP-K002299/2020|EPI ISL 515676|H.1|South Africa|2020-07-22	Africa|hCoV-19/South Africa/KRISP-K002378/2020|EPI ISL 515744|B.1|South Africa|2020-07-20	0.0004706562	Africa
Africa|hCoV-19/South Africa/KRISP-K002300/2020|EPI ISL 515677|C.1|South Africa|2020-07-21	Africa|hCoV-19/South Africa/KRISP-K002378/2020|EPI ISL 515744|B.1|South Africa|2020-07-20	0.0007803475	Africa
Africa|hCoV-19/South Africa/KRISP-K002301/2020|EPI ISL 515678|B.1.1.206|South Africa|2020-07-22	Africa|hCoV-19/South Africa/KRISP-K002378/2020|EPI ISL 515744|B.1|South Africa|2020-07-20	0.0005378912	Africa
Africa|hCoV-19/South Africa/KRISP-K002303/2020|EPI ISL 515680|C.1|South Africa|2020-07-23	Africa|hCoV-19/South Africa/KRISP-K002378/2020|EPI ISL 515744|B.1|South Africa|2020-07-20	0.0007061009	Africa
Africa|hCoV-19/South Africa/KRISP-K002304/2020|EPI ISL 515681|C.1|South Africa|2020-07-23	Africa|hCoV-19/South Africa/KRISP-K002378/2020|EPI ISL 515744|B.1|South Africa|2020-07-20	0.0007060534	Africa
Africa|hCoV-19/South Africa/KRISP-K002306/2020|EPI ISL 515682|B.1.1.206|South Africa|2020-07-21	Africa|hCoV-19/South Africa/KRISP-K002378/2020|EPI ISL 515744|B.1|South Africa|2020-07-20	0.0007061010	Africa
Africa|hCoV-19/South Africa/KRISP-K002307/2020|EPI ISL 515683|B.1.1.206|South Africa|2020-07-23	Africa|hCoV-19/South Africa/KRISP-K002378/2020|EPI ISL 515744|B.1|South Africa|2020-07-20	0.0005715210	Africa
Africa|hCoV-19/South Africa/KRISP-K002308/2020|EPI ISL 515684|B.1.1.206|South Africa|2020-07-22	Africa|hCoV-19/South Africa/KRISP-K002378/2020|EPI ISL 515744|B.1|South Africa|2020-07-20	0.0005042848	Africa
Africa|hCoV-19/South Africa/KRISP-K002309/2020|EPI ISL 515685|B.1.1|South Africa|2020-07-23	Africa|hCoV-19/South Africa/KRISP-K002378/2020|EPI ISL 515744|B.1|South Africa|2020-07-20	0.0004396745	Africa
Africa|hCoV-19/South Africa/KRISP-K002310/2020|EPI ISL 515686|B.1.1.206|South Africa|2020-07-23	Africa|hCoV-19/South Africa/KRISP-K002378/2020|EPI ISL 515744|B.1|South Africa|2020-07-20	0.0006403191	Africa
Africa|hCoV-19/South Africa/KRISP-K002311/2020|EPI ISL 515687|C.9|South Africa|2020-07-22	Africa|hCoV-19/South Africa/KRISP-K002378/2020|EPI ISL 515744|B.1|South Africa|2020-07-20	0.0006724769	Africa
Africa|hCoV-19/South Africa/KRISP-K002312/2020|EPI ISL 515688|B.1.1.206|South Africa|2020-07-22	Africa|hCoV-19/South Africa/KRISP-K002378/2020|EPI ISL 515744|B.1|South Africa|2020-07-20	0.0005042528	Africa
Africa|hCoV-19/South Africa/KRISP-K002313/2020|EPI ISL 515689|B.1.140|South Africa|2020-07-22	Africa|hCoV-19/South Africa/KRISP-K002378/2020|EPI ISL 515744|B.1|South Africa|2020-07-20	0.0005715323	Africa
Africa|hCoV-19/South Africa/KRISP-K002314/2020|EPI ISL 515690|B.1.5|South Africa|2020-07-22	Africa|hCoV-19/South Africa/KRISP-K002378/2020|EPI ISL 515744|B.1|South Africa|2020-07-20	0.0003381791	Africa
Africa|hCoV-19/South Africa/KRISP-K002315/2020|EPI ISL 515691|B.1.5|South Africa|2020-07-22	Africa|hCoV-19/South Africa/KRISP-K002378/2020|EPI ISL 515744|B.1|South Africa|2020-07-20	0.0004033668	Africa
Africa|hCoV-19/South Africa/KRISP-K002316/2020|EPI ISL 515692|B.1.1.206|South Africa|2020-07-22	Africa|hCoV-19/South Africa/KRISP-K002378/2020|EPI ISL 515744|B.1|South Africa|2020-07-20	0.0005386805	Africa
Africa|hCoV-19/South Africa/KRISP-K002318/2020|EPI ISL 515694|B.1.1.206|South Africa|2020-07-22	Africa|hCoV-19/South Africa/KRISP-K002378/2020|EPI ISL 515744|B.1|South Africa|2020-07-20	0.0006051905	Africa
Africa|hCoV-19/South Africa/KRISP-K002319/2020|EPI ISL 515695|H.1|South Africa|2020-07-22	Africa|hCoV-19/South Africa/KRISP-K002378/2020|EPI ISL 515744|B.1|South Africa|2020-07-20	0.0004455762	Africa
Africa|hCoV-19/South Africa/KRISP-K002320/2020|EPI ISL 515696|B.1.5|South Africa|2020-07-22	Africa|hCoV-19/South Africa/KRISP-K002378/2020|EPI ISL 515744|B.1|South Africa|2020-07-20	0.0003361107	Africa
Africa|hCoV-19/South Africa/KRISP-K002321/2020|EPI ISL 515697|B.1.1.273|South Africa|2020-07-22	Africa|hCoV-19/South Africa/KRISP-K002378/2020|EPI ISL 515744|B.1|South Africa|2020-07-20	0.0006051664	Africa
Africa|hCoV-19/South Africa/KRISP-K002322/2020|EPI ISL 515698|B.1.5|South Africa|2020-07-22	Africa|hCoV-19/South Africa/KRISP-K002378/2020|EPI ISL 515744|B.1|South Africa|2020-07-20	0.0002352475	Africa
Africa|hCoV-19/South Africa/KRISP-K002323/2020|EPI ISL 515699|B.1.1.206|South Africa|2020-07-23	Africa|hCoV-19/South Africa/KRISP-K002378/2020|EPI ISL 515744|B.1|South Africa|2020-07-20	0.0005042747	Africa
Africa|hCoV-19/South Africa/KRISP-K002325/2020|EPI ISL 515701|B.1.1.206|South Africa|2020-07-22	Africa|hCoV-19/South Africa/KRISP-K002378/2020|EPI ISL 515744|B.1|South Africa|2020-07-20	0.0007062383	Africa
Africa|hCoV-19/South Africa/KRISP-K002326/2020|EPI ISL 515702|B.1.1.206|South Africa|2020-07-22	Africa|hCoV-19/South Africa/KRISP-K002378/2020|EPI ISL 515744|B.1|South Africa|2020-07-20	0.0007398985	Africa
Africa|hCoV-19/South Africa/KRISP-K002327/2020|EPI ISL 515703|B.1.1.206|South Africa|2020-07-14	Africa|hCoV-19/South Africa/KRISP-K002378/2020|EPI ISL 515744|B.1|South Africa|2020-07-20	0.0005379147	Africa
Africa|hCoV-19/South Africa/KRISP-K002329/2020|EPI ISL 515705|B.1.1.10|South Africa|2020-07-22	Africa|hCoV-19/South Africa/KRISP-K002378/2020|EPI ISL 515744|B.1|South Africa|2020-07-20	0.0004033763	Africa
Africa|hCoV-19/South Africa/KRISP-K002331/2020|EPI ISL 515706|H.1|South Africa|2020-07-22	Africa|hCoV-19/South Africa/KRISP-K002378/2020|EPI ISL 515744|B.1|South Africa|2020-07-20	0.0004370101	Africa
Africa|hCoV-19/South Africa/KRISP-K002332/2020|EPI ISL 515707|B.1.1.206|South Africa|2020-07-23	Africa|hCoV-19/South Africa/KRISP-K002378/2020|EPI ISL 515744|B.1|South Africa|2020-07-20	0.0005042509	Africa
Africa|hCoV-19/South Africa/KRISP-K002333/2020|EPI ISL 515708|B.1.1.206|South Africa|2020-07-22	Africa|hCoV-19/South Africa/KRISP-K002378/2020|EPI ISL 515744|B.1|South Africa|2020-07-20	0.0006725784	Africa
Africa|hCoV-19/South Africa/KRISP-K002335/2020|EPI ISL 515709|B.1.1|South Africa|2020-07-23	Africa|hCoV-19/South Africa/KRISP-K002378/2020|EPI ISL 515744|B.1|South Africa|2020-07-20	0.0003697541	Africa
Africa|hCoV-19/South Africa/KRISP-K002336/2020|EPI ISL 515710|C.1|South Africa|2020-07-23	Africa|hCoV-19/South Africa/KRISP-K002378/2020|EPI ISL 515744|B.1|South Africa|2020-07-20	0.0006724635	Africa
Africa|hCoV-19/South Africa/KRISP-K002337/2020|EPI ISL 515711|B.1.1.99|South Africa|2020-07-22	Africa|hCoV-19/South Africa/KRISP-K002378/2020|EPI ISL 515744|B.1|South Africa|2020-07-20	0.0004033682	Africa
Africa|hCoV-19/South Africa/KRISP-K002341/2020|EPI ISL 515714|B.1|South Africa|2020-07-22	Africa|hCoV-19/South Africa/KRISP-K002378/2020|EPI ISL 515744|B.1|South Africa|2020-07-20	0.0003024733	Africa
Africa|hCoV-19/South Africa/KRISP-K002343/2020|EPI ISL 515716|B.1.1.206|South Africa|2020-07-23	Africa|hCoV-19/South Africa/KRISP-K002378/2020|EPI ISL 515744|B.1|South Africa|2020-07-20	0.0005715459	Africa
Africa|hCoV-19/South Africa/KRISP-K002345/2020|EPI ISL 515717|B.1.1.206|South Africa|2020-07-21	Africa|hCoV-19/South Africa/KRISP-K002378/2020|EPI ISL 515744|B.1|South Africa|2020-07-20	0.0007566825	Africa
Africa|hCoV-19/South Africa/KRISP-K002346/2020|EPI ISL 515718|B.1.1.273|South Africa|2020-07-23	Africa|hCoV-19/South Africa/KRISP-K002378/2020|EPI ISL 515744|B.1|South Africa|2020-07-20	0.0005739602	Africa
Africa|hCoV-19/South Africa/KRISP-K002347/2020|EPI ISL 515719|B.1.1.206|South Africa|2020-07-23	Africa|hCoV-19/South Africa/KRISP-K002378/2020|EPI ISL 515744|B.1|South Africa|2020-07-20	0.0005715594	Africa
Africa|hCoV-19/South Africa/KRISP-K002348/2020|EPI ISL 515720|B.1.1|South Africa|2020-07-22	Africa|hCoV-19/South Africa/KRISP-K002378/2020|EPI ISL 515744|B.1|South Africa|2020-07-20	0.0005378912	Africa
Africa|hCoV-19/South Africa/KRISP-K002349/2020|EPI ISL 515721|B.1.1.206|South Africa|2020-07-10	Africa|hCoV-19/South Africa/KRISP-K002378/2020|EPI ISL 515744|B.1|South Africa|2020-07-20	0.0005715844	Africa
Africa|hCoV-19/South Africa/KRISP-K002350/2020|EPI ISL 515722|B.1.1.34|South Africa|2020-07-21	Africa|hCoV-19/South Africa/KRISP-K002378/2020|EPI ISL 515744|B.1|South Africa|2020-07-20	0.0006388553	Africa
Africa|hCoV-19/South Africa/KRISP-K002352/2020|EPI ISL 515724|C.9|South Africa|2020-07-21	Africa|hCoV-19/South Africa/KRISP-K002378/2020|EPI ISL 515744|B.1|South Africa|2020-07-20	0.0007061009	Africa
Africa|hCoV-19/South Africa/KRISP-K002353/2020|EPI ISL 515725|C.1|South Africa|2020-07-22	Africa|hCoV-19/South Africa/KRISP-K002378/2020|EPI ISL 515744|B.1|South Africa|2020-07-20	0.0006728866	Africa
Africa|hCoV-19/South Africa/KRISP-K002354/2020|EPI ISL 515726|B.1.1.206|South Africa|2020-07-21	Africa|hCoV-19/South Africa/KRISP-K002378/2020|EPI ISL 515744|B.1|South Africa|2020-07-20	0.0004820914	Africa
Africa|hCoV-19/South Africa/KRISP-K002357/2020|EPI ISL 515728|B.1.1.273|South Africa|2020-07-21	Africa|hCoV-19/South Africa/KRISP-K002378/2020|EPI ISL 515744|B.1|South Africa|2020-07-20	0.0006051399	Africa
Africa|hCoV-19/South Africa/KRISP-K002358/2020|EPI ISL 515729|B.1.1.206|South Africa|2020-07-21	Africa|hCoV-19/South Africa/KRISP-K002378/2020|EPI ISL 515744|B.1|South Africa|2020-07-20	0.0005715075	Africa
Africa|hCoV-19/South Africa/KRISP-K002359/2020|EPI ISL 515730|B.1.1.206|South Africa|2020-07-22	Africa|hCoV-19/South Africa/KRISP-K002378/2020|EPI ISL 515744|B.1|South Africa|2020-07-20	0.0006052048	Africa
Africa|hCoV-19/South Africa/KRISP-K002363/2020|EPI ISL 515731|B.1.1|South Africa|2020-07-21	Africa|hCoV-19/South Africa/KRISP-K002378/2020|EPI ISL 515744|B.1|South Africa|2020-07-20	0.0004033587	Africa
Africa|hCoV-19/South Africa/KRISP-K002364/2020|EPI ISL 515732|B.1.1.206|South Africa|2020-07-14	Africa|hCoV-19/South Africa/KRISP-K002378/2020|EPI ISL 515744|B.1|South Africa|2020-07-20	0.0005715210	Africa
Africa|hCoV-19/South Africa/KRISP-K002365/2020|EPI ISL 515733|B.1.1.273|South Africa|2020-07-22	Africa|hCoV-19/South Africa/KRISP-K002378/2020|EPI ISL 515744|B.1|South Africa|2020-07-20	0.0006051664	Africa
Africa|hCoV-19/South Africa/KRISP-K002366/2020|EPI ISL 515734|B.1.1.206|South Africa|2020-07-21	Africa|hCoV-19/South Africa/KRISP-K002378/2020|EPI ISL 515744|B.1|South Africa|2020-07-20	0.0005042729	Africa
Africa|hCoV-19/South Africa/KRISP-K002367/2020|EPI ISL 515735|C.1|South Africa|2020-07-22	Africa|hCoV-19/South Africa/KRISP-K002378/2020|EPI ISL 515744|B.1|South Africa|2020-07-20	0.0006813109	Africa
Africa|hCoV-19/South Africa/KRISP-K002368/2020|EPI ISL 515736|B.1.1.206|South Africa|2020-07-22	Africa|hCoV-19/South Africa/KRISP-K002378/2020|EPI ISL 515744|B.1|South Africa|2020-07-20	0.0004369910	Africa
Africa|hCoV-19/South Africa/KRISP-K002369/2020|EPI ISL 515737|C.1|South Africa|2020-07-22	Africa|hCoV-19/South Africa/KRISP-K002378/2020|EPI ISL 515744|B.1|South Africa|2020-07-20	0.0006052048	Africa
Africa|hCoV-19/South Africa/KRISP-K002370/2020|EPI ISL 515738|B.1.1.62|South Africa|2020-07-22	Africa|hCoV-19/South Africa/KRISP-K002378/2020|EPI ISL 515744|B.1|South Africa|2020-07-20	0.0005753696	Africa
Africa|hCoV-19/South Africa/KRISP-K002371/2020|EPI ISL 515739|C.1|South Africa|2020-07-22	Africa|hCoV-19/South Africa/KRISP-K002378/2020|EPI ISL 515744|B.1|South Africa|2020-07-20	0.0006388275	Africa
Africa|hCoV-19/South Africa/KRISP-K002372/2020|EPI ISL 515740|H.1|South Africa|2020-07-20	Africa|hCoV-19/South Africa/KRISP-K002378/2020|EPI ISL 515744|B.1|South Africa|2020-07-20	0.0005042747	Africa
Africa|hCoV-19/South Africa/KRISP-K002375/2020|EPI ISL 515741|B.1.1|South Africa|2020-07-21	Africa|hCoV-19/South Africa/KRISP-K002378/2020|EPI ISL 515744|B.1|South Africa|2020-07-20	0.0004056490	Africa
Africa|hCoV-19/South Africa/KRISP-K002376/2020|EPI ISL 515742|B.1.1|South Africa|2020-07-22	Africa|hCoV-19/South Africa/KRISP-K002378/2020|EPI ISL 515744|B.1|South Africa|2020-07-20	0.0003731451	Africa
Africa|hCoV-19/South Africa/KRISP-K002377/2020|EPI ISL 515743|B.1.1.206|South Africa|2020-07-22	Africa|hCoV-19/South Africa/KRISP-K002378/2020|EPI ISL 515744|B.1|South Africa|2020-07-20	0.0006724905	Africa
Africa|hCoV-19/Algeria/G0638 2264/2020|EPI ISL 418241|B.1|Algeria|2020-03-02	Africa|hCoV-19/South Africa/KRISP-K002379/2020|EPI ISL 515745|C.1|South Africa|2020-07-22	0.0005412203	Africa
Africa|hCoV-19/Algeria/G0640 2265/2020|EPI ISL 418242|B.1|Algeria|2020-03-08	Africa|hCoV-19/South Africa/KRISP-K002379/2020|EPI ISL 515745|C.1|South Africa|2020-07-22	0.0004388687	Africa
Africa|hCoV-19/Algeria/G0860 2262/2020|EPI ISL 420037|B.1|Algeria|2020-03-02	Africa|hCoV-19/South Africa/KRISP-K002379/2020|EPI ISL 515745|C.1|South Africa|2020-07-22	0.0004388687	Africa
Africa|hCoV-19/Benin/1022/2020|EPI ISL 476826|B.1|Benin|2020-03-25	Africa|hCoV-19/South Africa/KRISP-K002379/2020|EPI ISL 515745|C.1|South Africa|2020-07-22	0.0004051383	Africa
Africa|hCoV-19/Benin/1092/2020|EPI ISL 476827|B.1|Benin|2020-03-27	Africa|hCoV-19/South Africa/KRISP-K002379/2020|EPI ISL 515745|C.1|South Africa|2020-07-22	0.0004728384	Africa
Africa|hCoV-19/Benin/1408/2020|EPI ISL 476825|B.1.356|Benin|2020-04-04	Africa|hCoV-19/South Africa/KRISP-K002379/2020|EPI ISL 515745|C.1|South Africa|2020-07-22	0.0004388983	Africa
Africa|hCoV-19/Benin/1409/2020|EPI ISL 476828|B.1|Benin|2020-04-06	Africa|hCoV-19/South Africa/KRISP-K002379/2020|EPI ISL 515745|C.1|South Africa|2020-07-22	0.0004760649	Africa
Africa|hCoV-19/Benin/1950/2020|EPI ISL 476830|A|Benin|2020-04-15	Africa|hCoV-19/South Africa/KRISP-K002379/2020|EPI ISL 515745|C.1|South Africa|2020-07-22	0.0006416837	Africa
Africa|hCoV-19/Benin/197/2020|EPI ISL 476822|B.1.178|Benin|2020-03-15	Africa|hCoV-19/South Africa/KRISP-K002379/2020|EPI ISL 515745|C.1|South Africa|2020-07-22	0.0004051834	Africa
Africa|hCoV-19/Benin/2012/2020|EPI ISL 476831|A|Benin|2020-04-15	Africa|hCoV-19/South Africa/KRISP-K002379/2020|EPI ISL 515745|C.1|South Africa|2020-07-22	0.0006753721	Africa
Africa|hCoV-19/Benin/260/2020|EPI ISL 476823|B.1.292|Benin|2020-03-17	Africa|hCoV-19/South Africa/KRISP-K002379/2020|EPI ISL 515745|C.1|South Africa|2020-07-22	0.0005064519	Africa
Africa|hCoV-19/Benin/314/2020|EPI ISL 476834|B.1.5|Benin|2020-03-17	Africa|hCoV-19/South Africa/KRISP-K002379/2020|EPI ISL 515745|C.1|South Africa|2020-07-22	0.0005093078	Africa
Africa|hCoV-19/Benin/461/2020|EPI ISL 476833|A|Benin|2020-03-17	Africa|hCoV-19/South Africa/KRISP-K002379/2020|EPI ISL 515745|C.1|South Africa|2020-07-22	0.0006415626	Africa
Africa|hCoV-19/Benin/501/2020|EPI ISL 476824|B.1.356|Benin|2020-03-17	Africa|hCoV-19/South Africa/KRISP-K002379/2020|EPI ISL 515745|C.1|South Africa|2020-07-22	0.0004388687	Africa
Africa|hCoV-19/Benin/843/2020|EPI ISL 476829|A|Benin|2020-03-19	Africa|hCoV-19/South Africa/KRISP-K002379/2020|EPI ISL 515745|C.1|South Africa|2020-07-22	0.0005740837	Africa
Africa|hCoV-19/Botswana/BOT0455/2020|EPI ISL 560386|B.1|Botswana|2020-03-28	Africa|hCoV-19/South Africa/KRISP-K002379/2020|EPI ISL 515745|C.1|South Africa|2020-07-22	0.0003713354	Africa
Africa|hCoV-19/Botswana/BOT2254/2020|EPI ISL 560390|B.1.1|Botswana|2020-04-08	Africa|hCoV-19/South Africa/KRISP-K002379/2020|EPI ISL 515745|C.1|South Africa|2020-07-22	0.0002405141	Africa
Africa|hCoV-19/Botswana/BOT2283/2020|EPI ISL 560385|B.1|Botswana|2020-04-07	Africa|hCoV-19/South Africa/KRISP-K002379/2020|EPI ISL 515745|C.1|South Africa|2020-07-22	0.0004906335	Africa
Africa|hCoV-19/Botswana/BOT2624/2020|EPI ISL 560387|B.1.1|Botswana|2020-04-05	Africa|hCoV-19/South Africa/KRISP-K002379/2020|EPI ISL 515745|C.1|South Africa|2020-07-22	0.0002452574	Africa
Africa|hCoV-19/Botswana/BOT4161/2020|EPI ISL 560388|B.1.1.220|Botswana|2020-04-16	Africa|hCoV-19/South Africa/KRISP-K002379/2020|EPI ISL 515745|C.1|South Africa|2020-07-22	0.0003124437	Africa
Africa|hCoV-19/DRC/04186/2020|EPI ISL 471411|A|Democratic Republic of the Congo|2020-04-25	Africa|hCoV-19/South Africa/KRISP-K002379/2020|EPI ISL 515745|C.1|South Africa|2020-07-22	0.0006415620	Africa
Africa|hCoV-19/DRC/04188/2020|EPI ISL 471413|A|Democratic Republic of the Congo|2020-04-25	Africa|hCoV-19/South Africa/KRISP-K002379/2020|EPI ISL 515745|C.1|South Africa|2020-07-22	0.0007284365	Africa
Africa|hCoV-19/DRC/10041/2020|EPI ISL 527543|B.1.1.275|Democratic Republic of the Congo|2020-05-22	Africa|hCoV-19/South Africa/KRISP-K002379/2020|EPI ISL 515745|C.1|South Africa|2020-07-22	0.0003082952	Africa
Africa|hCoV-19/DRC/10057/2020|EPI ISL 527538|B.1.1.275|Democratic Republic of the Congo|2020-05-22	Africa|hCoV-19/South Africa/KRISP-K002379/2020|EPI ISL 515745|C.1|South Africa|2020-07-22	0.0003892045	Africa
Africa|hCoV-19/DRC/10061/2020|EPI ISL 527521|B.1.1.275|Democratic Republic of the Congo|2020-05-22	Africa|hCoV-19/South Africa/KRISP-K002379/2020|EPI ISL 515745|C.1|South Africa|2020-07-22	0.0002791755	Africa
Africa|hCoV-19/DRC/10070/2020|EPI ISL 527544|B.1.178|Democratic Republic of the Congo|2020-05-22	Africa|hCoV-19/South Africa/KRISP-K002379/2020|EPI ISL 515745|C.1|South Africa|2020-07-22	0.0005474034	Africa
Africa|hCoV-19/DRC/10120/2020|EPI ISL 513624|B.1.1.275|Democratic Republic of the Congo|2020-05-22	Africa|hCoV-19/South Africa/KRISP-K002379/2020|EPI ISL 515745|C.1|South Africa|2020-07-22	0.0003508239	Africa
Africa|hCoV-19/DRC/10127/2020|EPI ISL 513625|B.1.1.275|Democratic Republic of the Congo|2020-05-22	Africa|hCoV-19/South Africa/KRISP-K002379/2020|EPI ISL 515745|C.1|South Africa|2020-07-22	0.0003462573	Africa
Africa|hCoV-19/DRC/10242/2020|EPI ISL 513626|B.1.84|Democratic Republic of the Congo|2020-05-22	Africa|hCoV-19/South Africa/KRISP-K002379/2020|EPI ISL 515745|C.1|South Africa|2020-07-22	0.0004422831	Africa
Africa|hCoV-19/DRC/10251/2020|EPI ISL 513627|B.1.128|Democratic Republic of the Congo|2020-05-22	Africa|hCoV-19/South Africa/KRISP-K002379/2020|EPI ISL 515745|C.1|South Africa|2020-07-22	0.0005791266	Africa
Africa|hCoV-19/DRC/10324/2020|EPI ISL 527545|B.1.214|Democratic Republic of the Congo|2020-05-22	Africa|hCoV-19/South Africa/KRISP-K002379/2020|EPI ISL 515745|C.1|South Africa|2020-07-22	0.0005138132	Africa
Africa|hCoV-19/DRC/10346/2020|EPI ISL 527546|B.1.214|Democratic Republic of the Congo|2020-05-22	Africa|hCoV-19/South Africa/KRISP-K002379/2020|EPI ISL 515745|C.1|South Africa|2020-07-22	0.0004845388	Africa
Africa|hCoV-19/DRC/10364/2020|EPI ISL 527498|B.1|Democratic Republic of the Congo|2020-05-22	Africa|hCoV-19/South Africa/KRISP-K002379/2020|EPI ISL 515745|C.1|South Africa|2020-07-22	0.0004135272	Africa
Africa|hCoV-19/DRC/10371/2020|EPI ISL 527489|B.1.178|Democratic Republic of the Congo|2020-05-22	Africa|hCoV-19/South Africa/KRISP-K002379/2020|EPI ISL 515745|C.1|South Africa|2020-07-22	0.0005483470	Africa
Africa|hCoV-19/DRC/10373/2020|EPI ISL 527495|B.1.159|Democratic Republic of the Congo|2020-05-22	Africa|hCoV-19/South Africa/KRISP-K002379/2020|EPI ISL 515745|C.1|South Africa|2020-07-22	0.0005147581	Africa
Africa|hCoV-19/DRC/10374/2020|EPI ISL 527539|B.1.84|Democratic Republic of the Congo|2020-05-22	Africa|hCoV-19/South Africa/KRISP-K002379/2020|EPI ISL 515745|C.1|South Africa|2020-07-22	0.0007037730	Africa
Africa|hCoV-19/DRC/10375/2020|EPI ISL 527499|B.1.84|Democratic Republic of the Congo|2020-05-22	Africa|hCoV-19/South Africa/KRISP-K002379/2020|EPI ISL 515745|C.1|South Africa|2020-07-22	0.0005843946	Africa
Africa|hCoV-19/DRC/10399/2020|EPI ISL 527491|B.1.214|Democratic Republic of the Congo|2020-05-22	Africa|hCoV-19/South Africa/KRISP-K002379/2020|EPI ISL 515745|C.1|South Africa|2020-07-22	0.0004112842	Africa
Africa|hCoV-19/DRC/10502/2020|EPI ISL 527547|B.1.5|Democratic Republic of the Congo|2020-05-20	Africa|hCoV-19/South Africa/KRISP-K002379/2020|EPI ISL 515745|C.1|South Africa|2020-07-22	0.0003422456	Africa
Africa|hCoV-19/DRC/10506/2020|EPI ISL 527524|B.1.5|Democratic Republic of the Congo|2020-05-18	Africa|hCoV-19/South Africa/KRISP-K002379/2020|EPI ISL 515745|C.1|South Africa|2020-07-22	0.0003505825	Africa
Africa|hCoV-19/DRC/10507/2020|EPI ISL 527492|B.1.5|Democratic Republic of the Congo|2020-05-18	Africa|hCoV-19/South Africa/KRISP-K002379/2020|EPI ISL 515745|C.1|South Africa|2020-07-22	0.0003772040	Africa
Africa|hCoV-19/DRC/10508/2020|EPI ISL 527494|B.1.5|Democratic Republic of the Congo|2020-05-20	Africa|hCoV-19/South Africa/KRISP-K002379/2020|EPI ISL 515745|C.1|South Africa|2020-07-22	0.0003751722	Africa
Africa|hCoV-19/DRC/10532/2020|EPI ISL 527532|B.1.5|Democratic Republic of the Congo|2020-05-20	Africa|hCoV-19/South Africa/KRISP-K002379/2020|EPI ISL 515745|C.1|South Africa|2020-07-22	0.0003509021	Africa
Africa|hCoV-19/DRC/10533/2020|EPI ISL 527548|B.1.5|Democratic Republic of the Congo|2020-05-20	Africa|hCoV-19/South Africa/KRISP-K002379/2020|EPI ISL 515745|C.1|South Africa|2020-07-22	0.0003765934	Africa
Africa|hCoV-19/DRC/10621/2020|EPI ISL 527526|B.1.214|Democratic Republic of the Congo|2020-05-23	Africa|hCoV-19/South Africa/KRISP-K002379/2020|EPI ISL 515745|C.1|South Africa|2020-07-22	0.0004902505	Africa
Africa|hCoV-19/DRC/10640/2020|EPI ISL 527541|B.1|Democratic Republic of the Congo|2020-05-22	Africa|hCoV-19/South Africa/KRISP-K002379/2020|EPI ISL 515745|C.1|South Africa|2020-07-22	0.0006733360	Africa
Africa|hCoV-19/DRC/10644/2020|EPI ISL 527549|B.1|Democratic Republic of the Congo|2020-05-22	Africa|hCoV-19/South Africa/KRISP-K002379/2020|EPI ISL 515745|C.1|South Africa|2020-07-22	0.0006505395	Africa
Africa|hCoV-19/DRC/10728/2020|EPI ISL 513628|B.1.5|Democratic Republic of the Congo|2020-05-23	Africa|hCoV-19/South Africa/KRISP-K002379/2020|EPI ISL 515745|C.1|South Africa|2020-07-22	0.0003867882	Africa
Africa|hCoV-19/DRC/10731/2020|EPI ISL 513629|B.1.1.1|Democratic Republic of the Congo|2020-05-23	Africa|hCoV-19/South Africa/KRISP-K002379/2020|EPI ISL 515745|C.1|South Africa|2020-07-22	0.0001416431	Africa
Africa|hCoV-19/DRC/10733/2020|EPI ISL 513630|B.1|Democratic Republic of the Congo|2020-05-23	Africa|hCoV-19/South Africa/KRISP-K002379/2020|EPI ISL 515745|C.1|South Africa|2020-07-22	0.0005090188	Africa
Africa|hCoV-19/DRC/108/2020|EPI ISL 417948|B.1.128|Democratic Republic of the Congo|2020-03-19	Africa|hCoV-19/South Africa/KRISP-K002379/2020|EPI ISL 515745|C.1|South Africa|2020-07-22	0.0004732463	Africa
Africa|hCoV-19/DRC/10885/2020|EPI ISL 513631|B.1.84|Democratic Republic of the Congo|2020-05-23	Africa|hCoV-19/South Africa/KRISP-K002379/2020|EPI ISL 515745|C.1|South Africa|2020-07-22	0.0005126316	Africa
Africa|hCoV-19/DRC/10902/2020|EPI ISL 527490|B.1.178|Democratic Republic of the Congo|2020-05-23	Africa|hCoV-19/South Africa/KRISP-K002379/2020|EPI ISL 515745|C.1|South Africa|2020-07-22	0.0004794342	Africa
Africa|hCoV-19/DRC/10913/2020|EPI ISL 527507|B.1.84|Democratic Republic of the Congo|2020-05-24	Africa|hCoV-19/South Africa/KRISP-K002379/2020|EPI ISL 515745|C.1|South Africa|2020-07-22	0.0005880104	Africa
Africa|hCoV-19/DRC/11005/2020|EPI ISL 527550|B.1.159|Democratic Republic of the Congo|2020-05-24	Africa|hCoV-19/South Africa/KRISP-K002379/2020|EPI ISL 515745|C.1|South Africa|2020-07-22	0.0006164511	Africa
Africa|hCoV-19/DRC/11008/2020|EPI ISL 527503|B.1.159|Democratic Republic of the Congo|2020-05-24	Africa|hCoV-19/South Africa/KRISP-K002379/2020|EPI ISL 515745|C.1|South Africa|2020-07-22	0.0005182681	Africa
Africa|hCoV-19/DRC/11022/2020|EPI ISL 527551|B.1.214|Democratic Republic of the Congo|2020-05-24	Africa|hCoV-19/South Africa/KRISP-K002379/2020|EPI ISL 515745|C.1|South Africa|2020-07-22	0.0005824051	Africa
Africa|hCoV-19/DRC/11024/2020|EPI ISL 527552|B.1.149|Democratic Republic of the Congo|2020-05-24	Africa|hCoV-19/South Africa/KRISP-K002379/2020|EPI ISL 515745|C.1|South Africa|2020-07-22	0.0006223132	Africa
Africa|hCoV-19/DRC/11026/2020|EPI ISL 527553|B.1.149|Democratic Republic of the Congo|2020-05-24	Africa|hCoV-19/South Africa/KRISP-K002379/2020|EPI ISL 515745|C.1|South Africa|2020-07-22	0.0004794012	Africa
Africa|hCoV-19/DRC/11031/2020|EPI ISL 527554|B.1.214|Democratic Republic of the Congo|2020-05-24	Africa|hCoV-19/South Africa/KRISP-K002379/2020|EPI ISL 515745|C.1|South Africa|2020-07-22	0.0005140369	Africa
Africa|hCoV-19/DRC/11041/2020|EPI ISL 527555|B.1|Democratic Republic of the Congo|2020-05-24	Africa|hCoV-19/South Africa/KRISP-K002379/2020|EPI ISL 515745|C.1|South Africa|2020-07-22	0.0004796100	Africa
Africa|hCoV-19/DRC/11057/2020|EPI ISL 527528|B.1.5|Democratic Republic of the Congo|2020-05-24	Africa|hCoV-19/South Africa/KRISP-K002379/2020|EPI ISL 515745|C.1|South Africa|2020-07-22	0.0004205698	Africa
Africa|hCoV-19/DRC/11078/2020|EPI ISL 527514|B.1|Democratic Republic of the Congo|2020-05-24	Africa|hCoV-19/South Africa/KRISP-K002379/2020|EPI ISL 515745|C.1|South Africa|2020-07-22	0.0005203712	Africa
Africa|hCoV-19/DRC/11079/2020|EPI ISL 527500|B.1.214|Democratic Republic of the Congo|2020-05-24	Africa|hCoV-19/South Africa/KRISP-K002379/2020|EPI ISL 515745|C.1|South Africa|2020-07-22	0.0004477457	Africa
Africa|hCoV-19/DRC/11093/2020|EPI ISL 527527|B.1.5|Democratic Republic of the Congo|2020-05-24	Africa|hCoV-19/South Africa/KRISP-K002379/2020|EPI ISL 515745|C.1|South Africa|2020-07-22	0.0004569011	Africa
Africa|hCoV-19/DRC/11096/2020|EPI ISL 527522|B.1|Democratic Republic of the Congo|2020-05-24	Africa|hCoV-19/South Africa/KRISP-K002379/2020|EPI ISL 515745|C.1|South Africa|2020-07-22	0.0004539500	Africa
Africa|hCoV-19/DRC/11114/2020|EPI ISL 527534|B.1.214|Democratic Republic of the Congo|2020-05-25	Africa|hCoV-19/South Africa/KRISP-K002379/2020|EPI ISL 515745|C.1|South Africa|2020-07-22	0.0005619488	Africa
Africa|hCoV-19/DRC/11123/2020|EPI ISL 527496|B.1.84|Democratic Republic of the Congo|2020-05-24	Africa|hCoV-19/South Africa/KRISP-K002379/2020|EPI ISL 515745|C.1|South Africa|2020-07-22	0.0004804598	Africa
Africa|hCoV-19/DRC/11134/2020|EPI ISL 527518|B.1.5|Democratic Republic of the Congo|2020-05-24	Africa|hCoV-19/South Africa/KRISP-K002379/2020|EPI ISL 515745|C.1|South Africa|2020-07-22	0.0003481302	Africa
Africa|hCoV-19/DRC/11143/2020|EPI ISL 527556|B.1|Democratic Republic of the Congo|2020-05-24	Africa|hCoV-19/South Africa/KRISP-K002379/2020|EPI ISL 515745|C.1|South Africa|2020-07-22	0.0006165267	Africa
Africa|hCoV-19/DRC/11145/2020|EPI ISL 527501|B.1.214|Democratic Republic of the Congo|2020-05-24	Africa|hCoV-19/South Africa/KRISP-K002379/2020|EPI ISL 515745|C.1|South Africa|2020-07-22	0.0005859778	Africa
Africa|hCoV-19/DRC/11148/2020|EPI ISL 527525|B.1.178|Democratic Republic of the Congo|2020-05-24	Africa|hCoV-19/South Africa/KRISP-K002379/2020|EPI ISL 515745|C.1|South Africa|2020-07-22	0.0005624568	Africa
Africa|hCoV-19/DRC/11157/2020|EPI ISL 527530|B.1|Democratic Republic of the Congo|2020-05-25	Africa|hCoV-19/South Africa/KRISP-K002379/2020|EPI ISL 515745|C.1|South Africa|2020-07-22	0.0005241217	Africa
Africa|hCoV-19/DRC/11187/2020|EPI ISL 527523|B.1.1.275|Democratic Republic of the Congo|2020-05-23	Africa|hCoV-19/South Africa/KRISP-K002379/2020|EPI ISL 515745|C.1|South Africa|2020-07-22	0.0003496270	Africa
Africa|hCoV-19/DRC/11191/2020|EPI ISL 527506|B.1.1.275|Democratic Republic of the Congo|2020-05-23	Africa|hCoV-19/South Africa/KRISP-K002379/2020|EPI ISL 515745|C.1|South Africa|2020-07-22	0.0002759883	Africa
Africa|hCoV-19/DRC/11252/2020|EPI ISL 527557|B.1.1.275|Democratic Republic of the Congo|2020-05-21	Africa|hCoV-19/South Africa/KRISP-K002379/2020|EPI ISL 515745|C.1|South Africa|2020-07-22	0.0004449664	Africa
Africa|hCoV-19/DRC/11260/2020|EPI ISL 527558|B.1.1.275|Democratic Republic of the Congo|2020-05-23	Africa|hCoV-19/South Africa/KRISP-K002379/2020|EPI ISL 515745|C.1|South Africa|2020-07-22	0.0003081549	Africa
Africa|hCoV-19/DRC/1131/2020|EPI ISL 429255|B.1.5|Democratic Republic of the Congo|2020-04-05	Africa|hCoV-19/South Africa/KRISP-K002379/2020|EPI ISL 515745|C.1|South Africa|2020-07-22	0.0003745719	Africa
Africa|hCoV-19/DRC/11310/2020|EPI ISL 527529|B.1.149|Democratic Republic of the Congo|2020-05-25	Africa|hCoV-19/South Africa/KRISP-K002379/2020|EPI ISL 515745|C.1|South Africa|2020-07-22	0.0004561335	Africa
Africa|hCoV-19/DRC/11318/2020|EPI ISL 527559|B.1.149|Democratic Republic of the Congo|2020-05-25	Africa|hCoV-19/South Africa/KRISP-K002379/2020|EPI ISL 515745|C.1|South Africa|2020-07-22	0.0004768008	Africa
Africa|hCoV-19/DRC/11326/2020|EPI ISL 527508|B.1|Democratic Republic of the Congo|2020-05-25	Africa|hCoV-19/South Africa/KRISP-K002379/2020|EPI ISL 515745|C.1|South Africa|2020-07-22	0.0004842255	Africa
Africa|hCoV-19/DRC/11334/2020|EPI ISL 527504|B.1.178|Democratic Republic of the Congo|2020-05-25	Africa|hCoV-19/South Africa/KRISP-K002379/2020|EPI ISL 515745|C.1|South Africa|2020-07-22	0.0004835331	Africa
Africa|hCoV-19/DRC/11337/2020|EPI ISL 527510|B.1.84|Democratic Republic of the Congo|2020-05-25	Africa|hCoV-19/South Africa/KRISP-K002379/2020|EPI ISL 515745|C.1|South Africa|2020-07-22	0.0005195317	Africa
Africa|hCoV-19/DRC/11341/2020|EPI ISL 527509|B.1.1.275|Democratic Republic of the Congo|2020-05-25	Africa|hCoV-19/South Africa/KRISP-K002379/2020|EPI ISL 515745|C.1|South Africa|2020-07-22	0.0003806142	Africa
Africa|hCoV-19/DRC/11348/2020|EPI ISL 527560|B.1.149|Democratic Republic of the Congo|2020-05-25	Africa|hCoV-19/South Africa/KRISP-K002379/2020|EPI ISL 515745|C.1|South Africa|2020-07-22	0.0004772234	Africa
Africa|hCoV-19/DRC/11369/2020|EPI ISL 527537|B.1.214|Democratic Republic of the Congo|2020-05-25	Africa|hCoV-19/South Africa/KRISP-K002379/2020|EPI ISL 515745|C.1|South Africa|2020-07-22	0.0004933822	Africa
Africa|hCoV-19/DRC/11376/2020|EPI ISL 527513|B.1.214|Democratic Republic of the Congo|2020-05-25	Africa|hCoV-19/South Africa/KRISP-K002379/2020|EPI ISL 515745|C.1|South Africa|2020-07-22	0.0005547027	Africa
Africa|hCoV-19/DRC/11411/2020|EPI ISL 527561|B.1.5|Democratic Republic of the Congo|2020-05-25	Africa|hCoV-19/South Africa/KRISP-K002379/2020|EPI ISL 515745|C.1|South Africa|2020-07-22	0.0004449922	Africa
Africa|hCoV-19/DRC/11450/2020|EPI ISL 527516|B.1.5|Democratic Republic of the Congo|2020-05-25	Africa|hCoV-19/South Africa/KRISP-K002379/2020|EPI ISL 515745|C.1|South Africa|2020-07-22	0.0003516424	Africa
Africa|hCoV-19/DRC/11458/2020|EPI ISL 527497|B.1.5|Democratic Republic of the Congo|2020-05-25	Africa|hCoV-19/South Africa/KRISP-K002379/2020|EPI ISL 515745|C.1|South Africa|2020-07-22	0.0004840238	Africa
Africa|hCoV-19/DRC/11460/2020|EPI ISL 527562|B.1.214|Democratic Republic of the Congo|2020-05-25	Africa|hCoV-19/South Africa/KRISP-K002379/2020|EPI ISL 515745|C.1|South Africa|2020-07-22	0.0006230582	Africa
Africa|hCoV-19/DRC/11472/2020|EPI ISL 527502|B.1.214|Democratic Republic of the Congo|2020-05-25	Africa|hCoV-19/South Africa/KRISP-K002379/2020|EPI ISL 515745|C.1|South Africa|2020-07-22	0.0005853463	Africa
Africa|hCoV-19/DRC/11477/2020|EPI ISL 527563|B.1.84|Democratic Republic of the Congo|2020-05-25	Africa|hCoV-19/South Africa/KRISP-K002379/2020|EPI ISL 515745|C.1|South Africa|2020-07-22	0.0004103563	Africa
Africa|hCoV-19/DRC/11486/2020|EPI ISL 527564|B.1.214|Democratic Republic of the Congo|2020-05-25	Africa|hCoV-19/South Africa/KRISP-K002379/2020|EPI ISL 515745|C.1|South Africa|2020-07-22	0.0005822540	Africa
Africa|hCoV-19/DRC/11487/2020|EPI ISL 527505|B.1|Democratic Republic of the Congo|2020-05-25	Africa|hCoV-19/South Africa/KRISP-K002379/2020|EPI ISL 515745|C.1|South Africa|2020-07-22	0.0004844599	Africa
Africa|hCoV-19/DRC/11507/2020|EPI ISL 527512|B.1|Democratic Republic of the Congo|2020-05-25	Africa|hCoV-19/South Africa/KRISP-K002379/2020|EPI ISL 515745|C.1|South Africa|2020-07-22	0.0005188593	Africa
Africa|hCoV-19/DRC/1151/2020|EPI ISL 447596|B.38|Democratic Republic of the Congo|2020-04-05	Africa|hCoV-19/South Africa/KRISP-K002379/2020|EPI ISL 515745|C.1|South Africa|2020-07-22	0.0007167855	Africa
Africa|hCoV-19/DRC/11511/2020|EPI ISL 527511|B.1.214|Democratic Republic of the Congo|2020-05-25	Africa|hCoV-19/South Africa/KRISP-K002379/2020|EPI ISL 515745|C.1|South Africa|2020-07-22	0.0005542804	Africa
Africa|hCoV-19/DRC/11572/2020|EPI ISL 527565|B.1.214|Democratic Republic of the Congo|2020-05-25	Africa|hCoV-19/South Africa/KRISP-K002379/2020|EPI ISL 515745|C.1|South Africa|2020-07-22	0.0004788996	Africa
Africa|hCoV-19/DRC/11576/2020|EPI ISL 527517|B.1|Democratic Republic of the Congo|2020-05-25	Africa|hCoV-19/South Africa/KRISP-K002379/2020|EPI ISL 515745|C.1|South Africa|2020-07-22	0.0004528969	Africa
Africa|hCoV-19/DRC/11583/2020|EPI ISL 527542|B.1|Democratic Republic of the Congo|2020-05-25	Africa|hCoV-19/South Africa/KRISP-K002379/2020|EPI ISL 515745|C.1|South Africa|2020-07-22	0.0004968892	Africa
Africa|hCoV-19/DRC/11616/2020|EPI ISL 527519|B.1|Democratic Republic of the Congo|2020-05-25	Africa|hCoV-19/South Africa/KRISP-K002379/2020|EPI ISL 515745|C.1|South Africa|2020-07-22	0.0004173131	Africa
Africa|hCoV-19/DRC/11623/2020|EPI ISL 527566|B.1.5|Democratic Republic of the Congo|2020-05-25	Africa|hCoV-19/South Africa/KRISP-K002379/2020|EPI ISL 515745|C.1|South Africa|2020-07-22	0.0004796077	Africa
Africa|hCoV-19/DRC/11624/2020|EPI ISL 527567|B.1.149|Democratic Republic of the Congo|2020-05-25	Africa|hCoV-19/South Africa/KRISP-K002379/2020|EPI ISL 515745|C.1|South Africa|2020-07-22	0.0004793752	Africa
Africa|hCoV-19/DRC/11631/2020|EPI ISL 527568|B.1.149|Democratic Republic of the Congo|2020-05-25	Africa|hCoV-19/South Africa/KRISP-K002379/2020|EPI ISL 515745|C.1|South Africa|2020-07-22	0.0004798680	Africa
Africa|hCoV-19/DRC/11632/2020|EPI ISL 527493|B.1|Democratic Republic of the Congo|2020-05-25	Africa|hCoV-19/South Africa/KRISP-K002379/2020|EPI ISL 515745|C.1|South Africa|2020-07-22	0.0005145887	Africa
Africa|hCoV-19/DRC/11635/2020|EPI ISL 527540|B.1.214|Democratic Republic of the Congo|2020-05-25	Africa|hCoV-19/South Africa/KRISP-K002379/2020|EPI ISL 515745|C.1|South Africa|2020-07-22	0.0004946440	Africa
Africa|hCoV-19/DRC/11640/2020|EPI ISL 527535|B.1.178|Democratic Republic of the Congo|2020-05-25	Africa|hCoV-19/South Africa/KRISP-K002379/2020|EPI ISL 515745|C.1|South Africa|2020-07-22	0.0005955810	Africa
Africa|hCoV-19/DRC/11643/2020|EPI ISL 527520|B.1.5|Democratic Republic of the Congo|2020-05-25	Africa|hCoV-19/South Africa/KRISP-K002379/2020|EPI ISL 515745|C.1|South Africa|2020-07-22	0.0004880682	Africa
Africa|hCoV-19/DRC/11648/2020|EPI ISL 527569|B.1.6|Democratic Republic of the Congo|2020-05-25	Africa|hCoV-19/South Africa/KRISP-K002379/2020|EPI ISL 515745|C.1|South Africa|2020-07-22	0.0005116648	Africa
Africa|hCoV-19/DRC/11652/2020|EPI ISL 527570|B.1.149|Democratic Republic of the Congo|2020-05-25	Africa|hCoV-19/South Africa/KRISP-K002379/2020|EPI ISL 515745|C.1|South Africa|2020-07-22	0.0004792422	Africa
Africa|hCoV-19/DRC/11653/2020|EPI ISL 527533|B.1.84|Democratic Republic of the Congo|2020-05-25	Africa|hCoV-19/South Africa/KRISP-K002379/2020|EPI ISL 515745|C.1|South Africa|2020-07-22	0.0004209341	Africa
Africa|hCoV-19/DRC/11676/2020|EPI ISL 527531|B.1|Democratic Republic of the Congo|2020-05-26	Africa|hCoV-19/South Africa/KRISP-K002379/2020|EPI ISL 515745|C.1|South Africa|2020-07-22	0.0006343107	Africa
Africa|hCoV-19/DRC/11677/2020|EPI ISL 527515|B.1.214|Democratic Republic of the Congo|2020-05-26	Africa|hCoV-19/South Africa/KRISP-K002379/2020|EPI ISL 515745|C.1|South Africa|2020-07-22	0.0004523204	Africa
Africa|hCoV-19/DRC/11732/2020|EPI ISL 527536|B.1.214|Democratic Republic of the Congo|2020-05-26	Africa|hCoV-19/South Africa/KRISP-K002379/2020|EPI ISL 515745|C.1|South Africa|2020-07-22	0.0003506444	Africa
Africa|hCoV-19/DRC/11733/2020|EPI ISL 527571|B.1.149|Democratic Republic of the Congo|2020-05-26	Africa|hCoV-19/South Africa/KRISP-K002379/2020|EPI ISL 515745|C.1|South Africa|2020-07-22	0.0004767731	Africa
Africa|hCoV-19/DRC/11806/2020|EPI ISL 527572|B.1.214|Democratic Republic of the Congo|2020-05-26	Africa|hCoV-19/South Africa/KRISP-K002379/2020|EPI ISL 515745|C.1|South Africa|2020-07-22	0.0005819750	Africa
Africa|hCoV-19/DRC/1234/2020|EPI ISL 429258|B.1.5|Democratic Republic of the Congo|2020-04-06	Africa|hCoV-19/South Africa/KRISP-K002379/2020|EPI ISL 515745|C.1|South Africa|2020-07-22	0.0003585508	Africa
Africa|hCoV-19/DRC/1249/2020|EPI ISL 429259|B.1.5|Democratic Republic of the Congo|2020-04-06	Africa|hCoV-19/South Africa/KRISP-K002379/2020|EPI ISL 515745|C.1|South Africa|2020-07-22	0.0003419880	Africa
Africa|hCoV-19/DRC/1319/2020|EPI ISL 431011|B.1.128|Democratic Republic of the Congo|2020-04-07	Africa|hCoV-19/South Africa/KRISP-K002379/2020|EPI ISL 515745|C.1|South Africa|2020-07-22	0.0004783156	Africa
Africa|hCoV-19/DRC/1324/2020|EPI ISL 435033|B.1.128|Democratic Republic of the Congo|2020-04-07	Africa|hCoV-19/South Africa/KRISP-K002379/2020|EPI ISL 515745|C.1|South Africa|2020-07-22	0.0004750699	Africa
Africa|hCoV-19/DRC/1326/2020|EPI ISL 435116|B.1|Democratic Republic of the Congo|2020-04-07	Africa|hCoV-19/South Africa/KRISP-K002379/2020|EPI ISL 515745|C.1|South Africa|2020-07-22	0.0004170332	Africa
Africa|hCoV-19/DRC/1375/2020|EPI ISL 435117|B.1.1.1|Democratic Republic of the Congo|2020-04-07	Africa|hCoV-19/South Africa/KRISP-K002379/2020|EPI ISL 515745|C.1|South Africa|2020-07-22	0.0001385287	Africa
Africa|hCoV-19/DRC/1376/2020|EPI ISL 431012|B.1.1.1|Democratic Republic of the Congo|2020-04-07	Africa|hCoV-19/South Africa/KRISP-K002379/2020|EPI ISL 515745|C.1|South Africa|2020-07-22	0.0001030463	Africa
Africa|hCoV-19/DRC/1377/2020|EPI ISL 434678|B.1.1.1|Democratic Republic of the Congo|2020-04-07	Africa|hCoV-19/South Africa/KRISP-K002379/2020|EPI ISL 515745|C.1|South Africa|2020-07-22	0.0000681200	Africa
Africa|hCoV-19/DRC/1378/2020|EPI ISL 435118|B.1.1.1|Democratic Republic of the Congo|2020-04-07	Africa|hCoV-19/South Africa/KRISP-K002379/2020|EPI ISL 515745|C.1|South Africa|2020-07-22	0.0000684847	Africa
Africa|hCoV-19/DRC/1382/2020|EPI ISL 435113|B.1.1.1|Democratic Republic of the Congo|2020-04-07	Africa|hCoV-19/South Africa/KRISP-K002379/2020|EPI ISL 515745|C.1|South Africa|2020-07-22	0.0001046638	Africa
Africa|hCoV-19/DRC/1397/2020|EPI ISL 434679|B.1.1.1|Democratic Republic of the Congo|2020-04-07	Africa|hCoV-19/South Africa/KRISP-K002379/2020|EPI ISL 515745|C.1|South Africa|2020-07-22	0.0001028309	Africa
Africa|hCoV-19/DRC/1398/2020|EPI ISL 435114|B.1.1.1|Democratic Republic of the Congo|2020-04-07	Africa|hCoV-19/South Africa/KRISP-K002379/2020|EPI ISL 515745|C.1|South Africa|2020-07-22	0.0000677003	Africa
Africa|hCoV-19/DRC/1422/2020|EPI ISL 434680|B.1.149|Democratic Republic of the Congo|2020-04-08	Africa|hCoV-19/South Africa/KRISP-K002379/2020|EPI ISL 515745|C.1|South Africa|2020-07-22	0.0004845368	Africa
Africa|hCoV-19/DRC/1423/2020|EPI ISL 434710|B.1.149|Democratic Republic of the Congo|2020-04-08	Africa|hCoV-19/South Africa/KRISP-K002379/2020|EPI ISL 515745|C.1|South Africa|2020-07-22	0.0004401357	Africa
Africa|hCoV-19/DRC/1486/2020|EPI ISL 434711|B.1|Democratic Republic of the Congo|2020-04-08	Africa|hCoV-19/South Africa/KRISP-K002379/2020|EPI ISL 515745|C.1|South Africa|2020-07-22	0.0004205741	Africa
Africa|hCoV-19/DRC/1516/2020|EPI ISL 435032|B.1.5|Democratic Republic of the Congo|2020-04-09	Africa|hCoV-19/South Africa/KRISP-K002379/2020|EPI ISL 515745|C.1|South Africa|2020-07-22	0.0003713353	Africa
Africa|hCoV-19/DRC/1565/2020|EPI ISL 434681|B.1|Democratic Republic of the Congo|2020-04-09	Africa|hCoV-19/South Africa/KRISP-K002379/2020|EPI ISL 515745|C.1|South Africa|2020-07-22	0.0004133934	Africa
Africa|hCoV-19/DRC/158/2020|EPI ISL 417950|B.40|Democratic Republic of the Congo|2020-03-20	Africa|hCoV-19/South Africa/KRISP-K002379/2020|EPI ISL 515745|C.1|South Africa|2020-07-22	0.0007091833	Africa
Africa|hCoV-19/DRC/1715/2020|EPI ISL 435156|B.1.84|Democratic Republic of the Congo|2020-04-10	Africa|hCoV-19/South Africa/KRISP-K002379/2020|EPI ISL 515745|C.1|South Africa|2020-07-22	0.0004435562	Africa
Africa|hCoV-19/DRC/1767/2020|EPI ISL 435157|B.1.5|Democratic Republic of the Congo|2020-04-10	Africa|hCoV-19/South Africa/KRISP-K002379/2020|EPI ISL 515745|C.1|South Africa|2020-07-22	0.0003518618	Africa
Africa|hCoV-19/DRC/1779/2020|EPI ISL 435158|C.14|Democratic Republic of the Congo|2020-04-10	Africa|hCoV-19/South Africa/KRISP-K002379/2020|EPI ISL 515745|C.1|South Africa|2020-07-22	0.0001747474	Africa
Africa|hCoV-19/DRC/191/2020|EPI ISL 417955|B.1.128|Democratic Republic of the Congo|2020-03-21	Africa|hCoV-19/South Africa/KRISP-K002379/2020|EPI ISL 515745|C.1|South Africa|2020-07-22	0.0004733580	Africa
Africa|hCoV-19/DRC/1952/2020|EPI ISL 435159|B.1.5|Democratic Republic of the Congo|2020-04-11	Africa|hCoV-19/South Africa/KRISP-K002379/2020|EPI ISL 515745|C.1|South Africa|2020-07-22	0.0003479605	Africa
Africa|hCoV-19/DRC/1982/2020|EPI ISL 435160|B.1|Democratic Republic of the Congo|2020-04-12	Africa|hCoV-19/South Africa/KRISP-K002379/2020|EPI ISL 515745|C.1|South Africa|2020-07-22	0.0004159680	Africa
Africa|hCoV-19/DRC/2047/2020|EPI ISL 435161|B.1.1.1|Democratic Republic of the Congo|2020-04-12	Africa|hCoV-19/South Africa/KRISP-K002379/2020|EPI ISL 515745|C.1|South Africa|2020-07-22	0.0000688207	Africa
Africa|hCoV-19/DRC/2063/2020|EPI ISL 435162|B.1|Democratic Republic of the Congo|2020-04-12	Africa|hCoV-19/South Africa/KRISP-K002379/2020|EPI ISL 515745|C.1|South Africa|2020-07-22	0.0003815433	Africa
Africa|hCoV-19/DRC/2120/2020|EPI ISL 435163|B.1.149|Democratic Republic of the Congo|2020-04-12	Africa|hCoV-19/South Africa/KRISP-K002379/2020|EPI ISL 515745|C.1|South Africa|2020-07-22	0.0004432868	Africa
Africa|hCoV-19/DRC/2121/2020|EPI ISL 435164|B.1.149|Democratic Republic of the Congo|2020-04-12	Africa|hCoV-19/South Africa/KRISP-K002379/2020|EPI ISL 515745|C.1|South Africa|2020-07-22	0.0004500065	Africa
Africa|hCoV-19/DRC/2122/2020|EPI ISL 435165|B.1.149|Democratic Republic of the Congo|2020-04-13	Africa|hCoV-19/South Africa/KRISP-K002379/2020|EPI ISL 515745|C.1|South Africa|2020-07-22	0.0004930229	Africa
Africa|hCoV-19/DRC/2125/2020|EPI ISL 435166|B.1.149|Democratic Republic of the Congo|2020-04-13	Africa|hCoV-19/South Africa/KRISP-K002379/2020|EPI ISL 515745|C.1|South Africa|2020-07-22	0.0004167915	Africa
Africa|hCoV-19/DRC/2128/2020|EPI ISL 435167|B.1|Democratic Republic of the Congo|2020-04-13	Africa|hCoV-19/South Africa/KRISP-K002379/2020|EPI ISL 515745|C.1|South Africa|2020-07-22	0.0003540664	Africa
Africa|hCoV-19/DRC/2133/2020|EPI ISL 435168|B.1.128|Democratic Republic of the Congo|2020-04-13	Africa|hCoV-19/South Africa/KRISP-K002379/2020|EPI ISL 515745|C.1|South Africa|2020-07-22	0.0004565932	Africa
Africa|hCoV-19/DRC/214/2020|EPI ISL 420030|B.1.6|Democratic Republic of the Congo|2020-03-21	Africa|hCoV-19/South Africa/KRISP-K002379/2020|EPI ISL 515745|C.1|South Africa|2020-07-22	0.0003726775	Africa
Africa|hCoV-19/DRC/215/2020|EPI ISL 420031|B.1.1.1|Democratic Republic of the Congo|2020-03-21	Africa|hCoV-19/South Africa/KRISP-K002379/2020|EPI ISL 515745|C.1|South Africa|2020-07-22	0.0001032712	Africa
Africa|hCoV-19/DRC/2169/2020|EPI ISL 436194|B.1.5|Democratic Republic of the Congo|2020-04-13	Africa|hCoV-19/South Africa/KRISP-K002379/2020|EPI ISL 515745|C.1|South Africa|2020-07-22	0.0003862682	Africa
Africa|hCoV-19/DRC/2299/2020|EPI ISL 436412|B.1.5|Democratic Republic of the Congo|2020-04-14	Africa|hCoV-19/South Africa/KRISP-K002379/2020|EPI ISL 515745|C.1|South Africa|2020-07-22	0.0004427239	Africa
Africa|hCoV-19/DRC/236/2020|EPI ISL 420032|B.1.128|Democratic Republic of the Congo|2020-03-22	Africa|hCoV-19/South Africa/KRISP-K002379/2020|EPI ISL 515745|C.1|South Africa|2020-07-22	0.0004739396	Africa
Africa|hCoV-19/DRC/2363/2020|EPI ISL 437194|B.1.84|Democratic Republic of the Congo|2020-04-14	Africa|hCoV-19/South Africa/KRISP-K002379/2020|EPI ISL 515745|C.1|South Africa|2020-07-22	0.0004086238	Africa
Africa|hCoV-19/DRC/2384/2020|EPI ISL 437196|B.1.149|Democratic Republic of the Congo|2020-04-14	Africa|hCoV-19/South Africa/KRISP-K002379/2020|EPI ISL 515745|C.1|South Africa|2020-07-22	0.0004508960	Africa
Africa|hCoV-19/DRC/241/2020|EPI ISL 420033|B.1.1.75|Democratic Republic of the Congo|2020-03-22	Africa|hCoV-19/South Africa/KRISP-K002379/2020|EPI ISL 515745|C.1|South Africa|2020-07-22	0.0003046331	Africa
Africa|hCoV-19/DRC/243/2020|EPI ISL 420034|B.1|Democratic Republic of the Congo|2020-03-22	Africa|hCoV-19/South Africa/KRISP-K002379/2020|EPI ISL 515745|C.1|South Africa|2020-07-22	0.0003807327	Africa
Africa|hCoV-19/DRC/248/2020|EPI ISL 420035|B.1.5|Democratic Republic of the Congo|2020-03-22	Africa|hCoV-19/South Africa/KRISP-K002379/2020|EPI ISL 515745|C.1|South Africa|2020-07-22	0.0003384928	Africa
Africa|hCoV-19/DRC/2496/2020|EPI ISL 437337|B.1.149|Democratic Republic of the Congo|2020-04-15	Africa|hCoV-19/South Africa/KRISP-K002379/2020|EPI ISL 515745|C.1|South Africa|2020-07-22	0.0004726582	Africa
Africa|hCoV-19/DRC/2529/2020|EPI ISL 437338|B.1.178|Democratic Republic of the Congo|2020-04-15	Africa|hCoV-19/South Africa/KRISP-K002379/2020|EPI ISL 515745|C.1|South Africa|2020-07-22	0.0004388879	Africa
Africa|hCoV-19/DRC/253/2020|EPI ISL 420838|B.1.5|Democratic Republic of the Congo|2020-03-22	Africa|hCoV-19/South Africa/KRISP-K002379/2020|EPI ISL 515745|C.1|South Africa|2020-07-22	0.0003397345	Africa
Africa|hCoV-19/DRC/2536/2020|EPI ISL 437339|B.1|Democratic Republic of the Congo|2020-04-15	Africa|hCoV-19/South Africa/KRISP-K002379/2020|EPI ISL 515745|C.1|South Africa|2020-07-22	0.0004388880	Africa
Africa|hCoV-19/DRC/254/2020|EPI ISL 420839|B.1|Democratic Republic of the Congo|2020-03-22	Africa|hCoV-19/South Africa/KRISP-K002379/2020|EPI ISL 515745|C.1|South Africa|2020-07-22	0.0003766363	Africa
Africa|hCoV-19/DRC/2563/2020|EPI ISL 437340|B.1.9|Democratic Republic of the Congo|2020-04-15	Africa|hCoV-19/South Africa/KRISP-K002379/2020|EPI ISL 515745|C.1|South Africa|2020-07-22	0.0006415296	Africa
Africa|hCoV-19/DRC/2580/2020|EPI ISL 437341|B.1.5|Democratic Republic of the Congo|2020-04-15	Africa|hCoV-19/South Africa/KRISP-K002379/2020|EPI ISL 515745|C.1|South Africa|2020-07-22	0.0003734491	Africa
Africa|hCoV-19/DRC/2644/2020|EPI ISL 437342|B.1.84|Democratic Republic of the Congo|2020-04-15	Africa|hCoV-19/South Africa/KRISP-K002379/2020|EPI ISL 515745|C.1|South Africa|2020-07-22	0.0004453793	Africa
Africa|hCoV-19/DRC/2670/2020|EPI ISL 437343|B.1.9|Democratic Republic of the Congo|2020-04-15	Africa|hCoV-19/South Africa/KRISP-K002379/2020|EPI ISL 515745|C.1|South Africa|2020-07-22	0.0006753531	Africa
Africa|hCoV-19/DRC/2727/2020|EPI ISL 437344|B.1|Democratic Republic of the Congo|2020-04-16	Africa|hCoV-19/South Africa/KRISP-K002379/2020|EPI ISL 515745|C.1|South Africa|2020-07-22	0.0003780689	Africa
Africa|hCoV-19/DRC/2728/2020|EPI ISL 437345|B.1.84|Democratic Republic of the Congo|2020-04-16	Africa|hCoV-19/South Africa/KRISP-K002379/2020|EPI ISL 515745|C.1|South Africa|2020-07-22	0.0004496234	Africa
Africa|hCoV-19/DRC/2813/2020|EPI ISL 437346|C.14|Democratic Republic of the Congo|2020-04-16	Africa|hCoV-19/South Africa/KRISP-K002379/2020|EPI ISL 515745|C.1|South Africa|2020-07-22	0.0002026279	Africa
Africa|hCoV-19/DRC/2819/2020|EPI ISL 437347|B.1|Democratic Republic of the Congo|2020-04-16	Africa|hCoV-19/South Africa/KRISP-K002379/2020|EPI ISL 515745|C.1|South Africa|2020-07-22	0.0004829727	Africa
Africa|hCoV-19/DRC/2827/2020|EPI ISL 437348|B.1|Democratic Republic of the Congo|2020-04-16	Africa|hCoV-19/South Africa/KRISP-K002379/2020|EPI ISL 515745|C.1|South Africa|2020-07-22	0.0003713190	Africa
Africa|hCoV-19/DRC/2855/2020|EPI ISL 437350|B.1|Democratic Republic of the Congo|2020-04-16	Africa|hCoV-19/South Africa/KRISP-K002379/2020|EPI ISL 515745|C.1|South Africa|2020-07-22	0.0004051191	Africa
Africa|hCoV-19/DRC/2864/2020|EPI ISL 437351|B.1|Democratic Republic of the Congo|2020-04-16	Africa|hCoV-19/South Africa/KRISP-K002379/2020|EPI ISL 515745|C.1|South Africa|2020-07-22	0.0004059783	Africa
Africa|hCoV-19/DRC/2904/2020|EPI ISL 437352|B.1|Democratic Republic of the Congo|2020-04-17	Africa|hCoV-19/South Africa/KRISP-K002379/2020|EPI ISL 515745|C.1|South Africa|2020-07-22	0.0004051191	Africa
Africa|hCoV-19/DRC/2938/2020|EPI ISL 437353|B.1.275|Democratic Republic of the Congo|2020-04-17	Africa|hCoV-19/South Africa/KRISP-K002379/2020|EPI ISL 515745|C.1|South Africa|2020-07-22	0.0005937327	Africa
Africa|hCoV-19/DRC/2939/2020|EPI ISL 437354|B.1|Democratic Republic of the Congo|2020-04-17	Africa|hCoV-19/South Africa/KRISP-K002379/2020|EPI ISL 515745|C.1|South Africa|2020-07-22	0.0005074762	Africa
Africa|hCoV-19/DRC/2942/2020|EPI ISL 437355|B.1|Democratic Republic of the Congo|2020-04-17	Africa|hCoV-19/South Africa/KRISP-K002379/2020|EPI ISL 515745|C.1|South Africa|2020-07-22	0.0005208156	Africa
Africa|hCoV-19/DRC/299/2020|EPI ISL 420840|B.4|Democratic Republic of the Congo|2020-03-20	Africa|hCoV-19/South Africa/KRISP-K002379/2020|EPI ISL 515745|C.1|South Africa|2020-07-22	0.0008246741	Africa
Africa|hCoV-19/DRC/300/2020|EPI ISL 420841|A|Democratic Republic of the Congo|2020-03-22	Africa|hCoV-19/South Africa/KRISP-K002379/2020|EPI ISL 515745|C.1|South Africa|2020-07-22	0.0006468122	Africa
Africa|hCoV-19/DRC/3041/2020|EPI ISL 437356|B.1|Democratic Republic of the Congo|2020-04-18	Africa|hCoV-19/South Africa/KRISP-K002379/2020|EPI ISL 515745|C.1|South Africa|2020-07-22	0.0004746239	Africa
Africa|hCoV-19/DRC/307/2020|EPI ISL 420842|B.1.9|Democratic Republic of the Congo|2020-03	Africa|hCoV-19/South Africa/KRISP-K002379/2020|EPI ISL 515745|C.1|South Africa|2020-07-22	0.0004868738	Africa
Africa|hCoV-19/DRC/3070/2020|EPI ISL 437357|B.1.214|Democratic Republic of the Congo|2020-04-18	Africa|hCoV-19/South Africa/KRISP-K002379/2020|EPI ISL 515745|C.1|South Africa|2020-07-22	0.0005092282	Africa
Africa|hCoV-19/DRC/3089/2020|EPI ISL 437358|B.1.84|Democratic Republic of the Congo|2020-04-19	Africa|hCoV-19/South Africa/KRISP-K002379/2020|EPI ISL 515745|C.1|South Africa|2020-07-22	0.0004394383	Africa
Africa|hCoV-19/DRC/3440/2020|EPI ISL 447597|B.1.84|Democratic Republic of the Congo|2020-04-22	Africa|hCoV-19/South Africa/KRISP-K002379/2020|EPI ISL 515745|C.1|South Africa|2020-07-22	0.0004444099	Africa
Africa|hCoV-19/DRC/3451/2020|EPI ISL 447598|B.1.178|Democratic Republic of the Congo|2020-04-22	Africa|hCoV-19/South Africa/KRISP-K002379/2020|EPI ISL 515745|C.1|South Africa|2020-07-22	0.0004789914	Africa
Africa|hCoV-19/DRC/3453/2020|EPI ISL 447599|B.1.84|Democratic Republic of the Congo|2020-04-22	Africa|hCoV-19/South Africa/KRISP-K002379/2020|EPI ISL 515745|C.1|South Africa|2020-07-22	0.0004446835	Africa
Africa|hCoV-19/DRC/3481/2020|EPI ISL 447600|B.1|Democratic Republic of the Congo|2020-04-22	Africa|hCoV-19/South Africa/KRISP-K002379/2020|EPI ISL 515745|C.1|South Africa|2020-07-22	0.0003861054	Africa
Africa|hCoV-19/DRC/3482/2020|EPI ISL 447601|B.1|Democratic Republic of the Congo|2020-04-22	Africa|hCoV-19/South Africa/KRISP-K002379/2020|EPI ISL 515745|C.1|South Africa|2020-07-22	0.0004139267	Africa
Africa|hCoV-19/DRC/3483/2020|EPI ISL 447602|B.1|Democratic Republic of the Congo|2020-04-22	Africa|hCoV-19/South Africa/KRISP-K002379/2020|EPI ISL 515745|C.1|South Africa|2020-07-22	0.0003854966	Africa
Africa|hCoV-19/DRC/3490/2020|EPI ISL 447603|B.1|Democratic Republic of the Congo|2020-04-22	Africa|hCoV-19/South Africa/KRISP-K002379/2020|EPI ISL 515745|C.1|South Africa|2020-07-22	0.0004110547	Africa
Africa|hCoV-19/DRC/3504/2020|EPI ISL 447604|B.1.149|Democratic Republic of the Congo|2020-04-23	Africa|hCoV-19/South Africa/KRISP-K002379/2020|EPI ISL 515745|C.1|South Africa|2020-07-22	0.0004560565	Africa
Africa|hCoV-19/DRC/352/2020|EPI ISL 420850|B.1.5|Democratic Republic of the Congo|2020-03	Africa|hCoV-19/South Africa/KRISP-K002379/2020|EPI ISL 515745|C.1|South Africa|2020-07-22	0.0004106214	Africa
Africa|hCoV-19/DRC/353/2020|EPI ISL 420843|B.1.5|Democratic Republic of the Congo|2020-03	Africa|hCoV-19/South Africa/KRISP-K002379/2020|EPI ISL 515745|C.1|South Africa|2020-07-22	0.0003421870	Africa
Africa|hCoV-19/DRC/355/2020|EPI ISL 420844|B.1|Democratic Republic of the Congo|2020-03	Africa|hCoV-19/South Africa/KRISP-K002379/2020|EPI ISL 515745|C.1|South Africa|2020-07-22	0.0003726397	Africa
Africa|hCoV-19/DRC/3552/2020|EPI ISL 447605|B.1.84|Democratic Republic of the Congo|2020-04-23	Africa|hCoV-19/South Africa/KRISP-K002379/2020|EPI ISL 515745|C.1|South Africa|2020-07-22	0.0004500349	Africa
Africa|hCoV-19/DRC/3595/2020|EPI ISL 447606|B.1.5|Democratic Republic of the Congo|2020-04-23	Africa|hCoV-19/South Africa/KRISP-K002379/2020|EPI ISL 515745|C.1|South Africa|2020-07-22	0.0004094267	Africa
Africa|hCoV-19/DRC/3632/2020|EPI ISL 447607|B.1.5|Democratic Republic of the Congo|2020-04-23	Africa|hCoV-19/South Africa/KRISP-K002379/2020|EPI ISL 515745|C.1|South Africa|2020-07-22	0.0004107256	Africa
Africa|hCoV-19/DRC/3633/2020|EPI ISL 447230|B.1.5|Democratic Republic of the Congo|2020-04-23	Africa|hCoV-19/South Africa/KRISP-K002379/2020|EPI ISL 515745|C.1|South Africa|2020-07-22	0.0004146561	Africa
Africa|hCoV-19/DRC/3653/2020|EPI ISL 447231|B.1.128|Democratic Republic of the Congo|2020-04-23	Africa|hCoV-19/South Africa/KRISP-K002379/2020|EPI ISL 515745|C.1|South Africa|2020-07-22	0.0005429647	Africa
Africa|hCoV-19/DRC/3659/2020|EPI ISL 447232|B.1.128|Democratic Republic of the Congo|2020-04-23	Africa|hCoV-19/South Africa/KRISP-K002379/2020|EPI ISL 515745|C.1|South Africa|2020-07-22	0.0005434628	Africa
Africa|hCoV-19/DRC/3661/2020|EPI ISL 447233|B.1.128|Democratic Republic of the Congo|2020-04-23	Africa|hCoV-19/South Africa/KRISP-K002379/2020|EPI ISL 515745|C.1|South Africa|2020-07-22	0.0005481162	Africa
Africa|hCoV-19/DRC/3662/2020|EPI ISL 447234|B.1.128|Democratic Republic of the Congo|2020-04-23	Africa|hCoV-19/South Africa/KRISP-K002379/2020|EPI ISL 515745|C.1|South Africa|2020-07-22	0.0005477035	Africa
Africa|hCoV-19/DRC/3664/2020|EPI ISL 447235|B.1.128|Democratic Republic of the Congo|2020-04-23	Africa|hCoV-19/South Africa/KRISP-K002379/2020|EPI ISL 515745|C.1|South Africa|2020-07-22	0.0005477973	Africa
Africa|hCoV-19/DRC/3683/2020|EPI ISL 447236|B.1.5|Democratic Republic of the Congo|2020-04-24	Africa|hCoV-19/South Africa/KRISP-K002379/2020|EPI ISL 515745|C.1|South Africa|2020-07-22	0.0004449862	Africa
Africa|hCoV-19/DRC/3688/2020|EPI ISL 447237|B.1.128|Democratic Republic of the Congo|2020-04-24	Africa|hCoV-19/South Africa/KRISP-K002379/2020|EPI ISL 515745|C.1|South Africa|2020-07-22	0.0005459844	Africa
Africa|hCoV-19/DRC/376/2020|EPI ISL 420851|B.1.6|Democratic Republic of the Congo|2020-03-25	Africa|hCoV-19/South Africa/KRISP-K002379/2020|EPI ISL 515745|C.1|South Africa|2020-07-22	0.0004433385	Africa
Africa|hCoV-19/DRC/3764/2020|EPI ISL 447238|B.1.84|Democratic Republic of the Congo|2020-04-24	Africa|hCoV-19/South Africa/KRISP-K002379/2020|EPI ISL 515745|C.1|South Africa|2020-07-22	0.0004785510	Africa
Africa|hCoV-19/DRC/3768/2020|EPI ISL 447239|B.1.84|Democratic Republic of the Congo|2020-04-24	Africa|hCoV-19/South Africa/KRISP-K002379/2020|EPI ISL 515745|C.1|South Africa|2020-07-22	0.0004447031	Africa
Africa|hCoV-19/DRC/3778/2020|EPI ISL 447240|B.1.128|Democratic Republic of the Congo|2020-04-24	Africa|hCoV-19/South Africa/KRISP-K002379/2020|EPI ISL 515745|C.1|South Africa|2020-07-22	0.0005449247	Africa
Africa|hCoV-19/DRC/3787/2020|EPI ISL 447241|B.1|Democratic Republic of the Congo|2020-04-24	Africa|hCoV-19/South Africa/KRISP-K002379/2020|EPI ISL 515745|C.1|South Africa|2020-07-22	0.0004180108	Africa
Africa|hCoV-19/DRC/3791/2020|EPI ISL 447242|B.1|Democratic Republic of the Congo|2020-04-24	Africa|hCoV-19/South Africa/KRISP-K002379/2020|EPI ISL 515745|C.1|South Africa|2020-07-22	0.0004234378	Africa
Africa|hCoV-19/DRC/3803/2020|EPI ISL 447243|B.1|Democratic Republic of the Congo|2020-04-24	Africa|hCoV-19/South Africa/KRISP-K002379/2020|EPI ISL 515745|C.1|South Africa|2020-07-22	0.0003853210	Africa
Africa|hCoV-19/DRC/3806/2020|EPI ISL 447244|B.1|Democratic Republic of the Congo|2020-04-24	Africa|hCoV-19/South Africa/KRISP-K002379/2020|EPI ISL 515745|C.1|South Africa|2020-07-22	0.0003852941	Africa
Africa|hCoV-19/DRC/3827/2020|EPI ISL 447245|B.1|Democratic Republic of the Congo|2020-04-24	Africa|hCoV-19/South Africa/KRISP-K002379/2020|EPI ISL 515745|C.1|South Africa|2020-07-22	0.0005134314	Africa
Africa|hCoV-19/DRC/3829/2020|EPI ISL 447246|B.1|Democratic Republic of the Congo|2020-04-24	Africa|hCoV-19/South Africa/KRISP-K002379/2020|EPI ISL 515745|C.1|South Africa|2020-07-22	0.0004798498	Africa
Africa|hCoV-19/DRC/3834/2020|EPI ISL 447247|A|Democratic Republic of the Congo|2020-04-25	Africa|hCoV-19/South Africa/KRISP-K002379/2020|EPI ISL 515745|C.1|South Africa|2020-07-22	0.0007235013	Africa
Africa|hCoV-19/DRC/3837/2020|EPI ISL 447248|B.1.128|Democratic Republic of the Congo|2020-04-25	Africa|hCoV-19/South Africa/KRISP-K002379/2020|EPI ISL 515745|C.1|South Africa|2020-07-22	0.0005474411	Africa
Africa|hCoV-19/DRC/3841/2020|EPI ISL 447249|B.1.128|Democratic Republic of the Congo|2020-04-25	Africa|hCoV-19/South Africa/KRISP-K002379/2020|EPI ISL 515745|C.1|South Africa|2020-07-22	0.0005803242	Africa
Africa|hCoV-19/DRC/3842/2020|EPI ISL 471396|B.1.128|Democratic Republic of the Congo|2020-04-25	Africa|hCoV-19/South Africa/KRISP-K002379/2020|EPI ISL 515745|C.1|South Africa|2020-07-22	0.0005740156	Africa
Africa|hCoV-19/DRC/3846/2020|EPI ISL 471397|B.1.84|Democratic Republic of the Congo|2020-04-25	Africa|hCoV-19/South Africa/KRISP-K002379/2020|EPI ISL 515745|C.1|South Africa|2020-07-22	0.0005064195	Africa
Africa|hCoV-19/DRC/3937/2020|EPI ISL 471398|B.1|Democratic Republic of the Congo|2020-04-25	Africa|hCoV-19/South Africa/KRISP-K002379/2020|EPI ISL 515745|C.1|South Africa|2020-07-22	0.0004726486	Africa
Africa|hCoV-19/DRC/3941/2020|EPI ISL 471399|B.1.128|Democratic Republic of the Congo|2020-04-25	Africa|hCoV-19/South Africa/KRISP-K002379/2020|EPI ISL 515745|C.1|South Africa|2020-07-22	0.0005464260	Africa
Africa|hCoV-19/DRC/3947/2020|EPI ISL 471400|B.1.214|Democratic Republic of the Congo|2020-04-25	Africa|hCoV-19/South Africa/KRISP-K002379/2020|EPI ISL 515745|C.1|South Africa|2020-07-22	0.0005739788	Africa
Africa|hCoV-19/DRC/3949/2020|EPI ISL 471401|B.1.84|Democratic Republic of the Congo|2020-04-26	Africa|hCoV-19/South Africa/KRISP-K002379/2020|EPI ISL 515745|C.1|South Africa|2020-07-22	0.0004083458	Africa
Africa|hCoV-19/DRC/396/2020|EPI ISL 420852|B.1.6|Democratic Republic of the Congo|2020-03-26	Africa|hCoV-19/South Africa/KRISP-K002379/2020|EPI ISL 515745|C.1|South Africa|2020-07-22	0.0004088229	Africa
Africa|hCoV-19/DRC/397/2020|EPI ISL 420845|B.1.6|Democratic Republic of the Congo|2020-03-26	Africa|hCoV-19/South Africa/KRISP-K002379/2020|EPI ISL 515745|C.1|South Africa|2020-07-22	0.0004057135	Africa
Africa|hCoV-19/DRC/400/2020|EPI ISL 420846|B.1.5|Democratic Republic of the Congo|2020-03	Africa|hCoV-19/South Africa/KRISP-K002379/2020|EPI ISL 515745|C.1|South Africa|2020-07-22	0.0003729555	Africa
Africa|hCoV-19/DRC/4012/2020|EPI ISL 471402|B.1|Democratic Republic of the Congo|2020-04-26	Africa|hCoV-19/South Africa/KRISP-K002379/2020|EPI ISL 515745|C.1|South Africa|2020-07-22	0.0005402155	Africa
Africa|hCoV-19/DRC/402/2020|EPI ISL 420853|B.1|Democratic Republic of the Congo|2020-03-26	Africa|hCoV-19/South Africa/KRISP-K002379/2020|EPI ISL 515745|C.1|South Africa|2020-07-22	0.0003540413	Africa
Africa|hCoV-19/DRC/4020/2020|EPI ISL 471403|B.1.5|Democratic Republic of the Congo|2020-04-26	Africa|hCoV-19/South Africa/KRISP-K002379/2020|EPI ISL 515745|C.1|South Africa|2020-07-22	0.0004726689	Africa
Africa|hCoV-19/DRC/4026/2020|EPI ISL 471404|B.1.84|Democratic Republic of the Congo|2020-04-27	Africa|hCoV-19/South Africa/KRISP-K002379/2020|EPI ISL 515745|C.1|South Africa|2020-07-22	0.0004408732	Africa
Africa|hCoV-19/DRC/4060/2020|EPI ISL 471405|B.1|Democratic Republic of the Congo|2020-04-27	Africa|hCoV-19/South Africa/KRISP-K002379/2020|EPI ISL 515745|C.1|South Africa|2020-07-22	0.0004735805	Africa
Africa|hCoV-19/DRC/4075/2020|EPI ISL 471406|B.1.214|Democratic Republic of the Congo|2020-04-27	Africa|hCoV-19/South Africa/KRISP-K002379/2020|EPI ISL 515745|C.1|South Africa|2020-07-22	0.0005449486	Africa
Africa|hCoV-19/DRC/4084/2020|EPI ISL 471407|B.1.214|Democratic Republic of the Congo|2020-04-27	Africa|hCoV-19/South Africa/KRISP-K002379/2020|EPI ISL 515745|C.1|South Africa|2020-07-22	0.0005745608	Africa
Africa|hCoV-19/DRC/4132/2020|EPI ISL 471408|B.1|Democratic Republic of the Congo|2020-04-27	Africa|hCoV-19/South Africa/KRISP-K002379/2020|EPI ISL 515745|C.1|South Africa|2020-07-22	0.0004726374	Africa
Africa|hCoV-19/DRC/4141/2020|EPI ISL 471409|B.1.128|Democratic Republic of the Congo|2020-04-27	Africa|hCoV-19/South Africa/KRISP-K002379/2020|EPI ISL 515745|C.1|South Africa|2020-07-22	0.0005402154	Africa
Africa|hCoV-19/DRC/4145/2020|EPI ISL 471410|B.1|Democratic Republic of the Congo|2020-04-27	Africa|hCoV-19/South Africa/KRISP-K002379/2020|EPI ISL 515745|C.1|South Africa|2020-07-22	0.0004388791	Africa
Africa|hCoV-19/DRC/4194/2020|EPI ISL 471414|B.1.5|Democratic Republic of the Congo|2020-04-28	Africa|hCoV-19/South Africa/KRISP-K002379/2020|EPI ISL 515745|C.1|South Africa|2020-07-22	0.0004726375	Africa
Africa|hCoV-19/DRC/4250/2020|EPI ISL 471415|B.1.1.1|Democratic Republic of the Congo|2020-04-28	Africa|hCoV-19/South Africa/KRISP-K002379/2020|EPI ISL 515745|C.1|South Africa|2020-07-22	0.0001687529	Africa
Africa|hCoV-19/DRC/4279/2020|EPI ISL 514114|B.1|Democratic Republic of the Congo|2020-04-28	Africa|hCoV-19/South Africa/KRISP-K002379/2020|EPI ISL 515745|C.1|South Africa|2020-07-22	0.0004792258	Africa
Africa|hCoV-19/DRC/4282/2020|EPI ISL 514103|B.1.128|Democratic Republic of the Congo|2020-04-08	Africa|hCoV-19/South Africa/KRISP-K002379/2020|EPI ISL 515745|C.1|South Africa|2020-07-22	0.0005135319	Africa
Africa|hCoV-19/DRC/4284/2020|EPI ISL 514115|B.1.128|Democratic Republic of the Congo|2020-04-28	Africa|hCoV-19/South Africa/KRISP-K002379/2020|EPI ISL 515745|C.1|South Africa|2020-07-22	0.0005134791	Africa
Africa|hCoV-19/DRC/431/2020|EPI ISL 420847|B.1.147|Democratic Republic of the Congo|2020-03-26	Africa|hCoV-19/South Africa/KRISP-K002379/2020|EPI ISL 515745|C.1|South Africa|2020-07-22	0.0004057095	Africa
Africa|hCoV-19/DRC/4418/2020|EPI ISL 496506|B.1.128|Democratic Republic of the Congo|2020-04-29	Africa|hCoV-19/South Africa/KRISP-K002379/2020|EPI ISL 515745|C.1|South Africa|2020-07-22	0.0005477598	Africa
Africa|hCoV-19/DRC/4422/2020|EPI ISL 496507|B.1.128|Democratic Republic of the Congo|2020-04-29	Africa|hCoV-19/South Africa/KRISP-K002379/2020|EPI ISL 515745|C.1|South Africa|2020-07-22	0.0005193626	Africa
Africa|hCoV-19/DRC/4427/2020|EPI ISL 496508|B.1.128|Democratic Republic of the Congo|2020-04-29	Africa|hCoV-19/South Africa/KRISP-K002379/2020|EPI ISL 515745|C.1|South Africa|2020-07-22	0.0004890741	Africa
Africa|hCoV-19/DRC/4429/2020|EPI ISL 513589|B.1.128|Democratic Republic of the Congo|2020-04-29	Africa|hCoV-19/South Africa/KRISP-K002379/2020|EPI ISL 515745|C.1|South Africa|2020-07-22	0.0004891083	Africa
Africa|hCoV-19/DRC/4430/2020|EPI ISL 496509|B.1.128|Democratic Republic of the Congo|2020-04-29	Africa|hCoV-19/South Africa/KRISP-K002379/2020|EPI ISL 515745|C.1|South Africa|2020-07-22	0.0005139712	Africa
Africa|hCoV-19/DRC/4437/2020|EPI ISL 513590|B.1.128|Democratic Republic of the Congo|2020-05-02	Africa|hCoV-19/South Africa/KRISP-K002379/2020|EPI ISL 515745|C.1|South Africa|2020-07-22	0.0005241471	Africa
Africa|hCoV-19/DRC/4442/2020|EPI ISL 496510|B.1.128|Democratic Republic of the Congo|2020-04-29	Africa|hCoV-19/South Africa/KRISP-K002379/2020|EPI ISL 515745|C.1|South Africa|2020-07-22	0.0004851598	Africa
Africa|hCoV-19/DRC/4444/2020|EPI ISL 514104|B.1.128|Democratic Republic of the Congo|2020-04-29	Africa|hCoV-19/South Africa/KRISP-K002379/2020|EPI ISL 515745|C.1|South Africa|2020-07-22	0.0005118671	Africa
Africa|hCoV-19/DRC/445/2020|EPI ISL 420848|B.1|Democratic Republic of the Congo|2020-03	Africa|hCoV-19/South Africa/KRISP-K002379/2020|EPI ISL 515745|C.1|South Africa|2020-07-22	0.0003511403	Africa
Africa|hCoV-19/DRC/4501/2020|EPI ISL 513591|B.1.5|Democratic Republic of the Congo|2020-05-30	Africa|hCoV-19/South Africa/KRISP-K002379/2020|EPI ISL 515745|C.1|South Africa|2020-07-22	0.0003843593	Africa
Africa|hCoV-19/DRC/4516/2020|EPI ISL 487192|B.1.1.275|Democratic Republic of the Congo|2020-04-28	Africa|hCoV-19/South Africa/KRISP-K002379/2020|EPI ISL 515745|C.1|South Africa|2020-07-22	0.0002730777	Africa
Africa|hCoV-19/DRC/4524/2020|EPI ISL 513597|A|Democratic Republic of the Congo|2020-04-30	Africa|hCoV-19/South Africa/KRISP-K002379/2020|EPI ISL 515745|C.1|South Africa|2020-07-22	0.0007158251	Africa
Africa|hCoV-19/DRC/4541/2020|EPI ISL 513598|B.1|Democratic Republic of the Congo|2020-04-30	Africa|hCoV-19/South Africa/KRISP-K002379/2020|EPI ISL 515745|C.1|South Africa|2020-07-22	0.0005064961	Africa
Africa|hCoV-19/DRC/4551/2020|EPI ISL 513599|B.1.178|Democratic Republic of the Congo|2020-04-30	Africa|hCoV-19/South Africa/KRISP-K002379/2020|EPI ISL 515745|C.1|South Africa|2020-07-22	0.0005512064	Africa
Africa|hCoV-19/DRC/4561/2020|EPI ISL 513600|B.1|Democratic Republic of the Congo|2020-04-30	Africa|hCoV-19/South Africa/KRISP-K002379/2020|EPI ISL 515745|C.1|South Africa|2020-07-22	0.0004726372	Africa
Africa|hCoV-19/DRC/4562/2020|EPI ISL 513601|B.1.214|Democratic Republic of the Congo|2020-04-30	Africa|hCoV-19/South Africa/KRISP-K002379/2020|EPI ISL 515745|C.1|South Africa|2020-07-22	0.0004726486	Africa
Africa|hCoV-19/DRC/4568/2020|EPI ISL 513602|B.1|Democratic Republic of the Congo|2020-04-30	Africa|hCoV-19/South Africa/KRISP-K002379/2020|EPI ISL 515745|C.1|South Africa|2020-07-22	0.0004757528	Africa
Africa|hCoV-19/DRC/4578/2020|EPI ISL 513603|B.1|Democratic Republic of the Congo|2020-04-30	Africa|hCoV-19/South Africa/KRISP-K002379/2020|EPI ISL 515745|C.1|South Africa|2020-07-22	0.0005130049	Africa
Africa|hCoV-19/DRC/4613/2020|EPI ISL 513604|B.1.214|Democratic Republic of the Congo|2020-04-30	Africa|hCoV-19/South Africa/KRISP-K002379/2020|EPI ISL 515745|C.1|South Africa|2020-07-22	0.0005109729	Africa
Africa|hCoV-19/DRC/4614/2020|EPI ISL 513605|B.1|Democratic Republic of the Congo|2020-04-30	Africa|hCoV-19/South Africa/KRISP-K002379/2020|EPI ISL 515745|C.1|South Africa|2020-07-22	0.0006077791	Africa
Africa|hCoV-19/DRC/4631/2020|EPI ISL 513606|B.1.5|Democratic Republic of the Congo|2020-04-30	Africa|hCoV-19/South Africa/KRISP-K002379/2020|EPI ISL 515745|C.1|South Africa|2020-07-22	0.0006078203	Africa
Africa|hCoV-19/DRC/4633/2020|EPI ISL 513607|B.1.128|Democratic Republic of the Congo|2020-04-30	Africa|hCoV-19/South Africa/KRISP-K002379/2020|EPI ISL 515745|C.1|South Africa|2020-07-22	0.0005740157	Africa
Africa|hCoV-19/DRC/4642/2020|EPI ISL 513608|B.1.128|Democratic Republic of the Congo|2020-04-30	Africa|hCoV-19/South Africa/KRISP-K002379/2020|EPI ISL 515745|C.1|South Africa|2020-07-22	0.0005739905	Africa
Africa|hCoV-19/DRC/4647/2020|EPI ISL 513609|B.1.128|Democratic Republic of the Congo|2020-04-30	Africa|hCoV-19/South Africa/KRISP-K002379/2020|EPI ISL 515745|C.1|South Africa|2020-07-22	0.0005402154	Africa
Africa|hCoV-19/DRC/4653/2020|EPI ISL 513610|B.1.128|Democratic Republic of the Congo|2020-04-30	Africa|hCoV-19/South Africa/KRISP-K002379/2020|EPI ISL 515745|C.1|South Africa|2020-07-22	0.0005740487	Africa
Africa|hCoV-19/DRC/4681/2020|EPI ISL 514116|B.1.128|Democratic Republic of the Congo|2020-04-30	Africa|hCoV-19/South Africa/KRISP-K002379/2020|EPI ISL 515745|C.1|South Africa|2020-07-22	0.0005198483	Africa
Africa|hCoV-19/DRC/4683/2020|EPI ISL 514105|B.1.5|Democratic Republic of the Congo|2020-04-30	Africa|hCoV-19/South Africa/KRISP-K002379/2020|EPI ISL 515745|C.1|South Africa|2020-07-22	0.0005530028	Africa
Africa|hCoV-19/DRC/4685/2020|EPI ISL 514106|B.1.128|Democratic Republic of the Congo|2020-04-30	Africa|hCoV-19/South Africa/KRISP-K002379/2020|EPI ISL 515745|C.1|South Africa|2020-07-22	0.0005814632	Africa
Africa|hCoV-19/DRC/4690/2020|EPI ISL 514117|B.1.128|Democratic Republic of the Congo|2020-04-30	Africa|hCoV-19/South Africa/KRISP-K002379/2020|EPI ISL 515745|C.1|South Africa|2020-07-22	0.0005480600	Africa
Africa|hCoV-19/DRC/4693/2020|EPI ISL 514118|B.1.128|Democratic Republic of the Congo|2020-04-30	Africa|hCoV-19/South Africa/KRISP-K002379/2020|EPI ISL 515745|C.1|South Africa|2020-07-22	0.0005469361	Africa
Africa|hCoV-19/DRC/4694/2020|EPI ISL 514107|B.1.128|Democratic Republic of the Congo|2020-04-30	Africa|hCoV-19/South Africa/KRISP-K002379/2020|EPI ISL 515745|C.1|South Africa|2020-07-22	0.0005534235	Africa
Africa|hCoV-19/DRC/4720/2020|EPI ISL 514108|B.1.84|Democratic Republic of the Congo|2020-05-01	Africa|hCoV-19/South Africa/KRISP-K002379/2020|EPI ISL 515745|C.1|South Africa|2020-07-22	0.0004766758	Africa
Africa|hCoV-19/DRC/4785/2020|EPI ISL 514119|B.1.84|Democratic Republic of the Congo|2020-05-01	Africa|hCoV-19/South Africa/KRISP-K002379/2020|EPI ISL 515745|C.1|South Africa|2020-07-22	0.0006153915	Africa
Africa|hCoV-19/DRC/5019/2020|EPI ISL 496511|B.1|Democratic Republic of the Congo|2020-05-02	Africa|hCoV-19/South Africa/KRISP-K002379/2020|EPI ISL 515745|C.1|South Africa|2020-07-22	0.0004993167	Africa
Africa|hCoV-19/DRC/5094/2020|EPI ISL 496491|B.1.84|Democratic Republic of the Congo|2020-05-02	Africa|hCoV-19/South Africa/KRISP-K002379/2020|EPI ISL 515745|C.1|South Africa|2020-07-22	0.0004843947	Africa
Africa|hCoV-19/DRC/5186/2020|EPI ISL 496512|B.1|Democratic Republic of the Congo|2020-05-03	Africa|hCoV-19/South Africa/KRISP-K002379/2020|EPI ISL 515745|C.1|South Africa|2020-07-22	0.0004847497	Africa
Africa|hCoV-19/DRC/5187/2020|EPI ISL 513619|B.1|Democratic Republic of the Congo|2020-05-03	Africa|hCoV-19/South Africa/KRISP-K002379/2020|EPI ISL 515745|C.1|South Africa|2020-07-22	0.0004786521	Africa
Africa|hCoV-19/DRC/5205/2020|EPI ISL 487365|B.1.1.275|Democratic Republic of the Congo|2020-05-01	Africa|hCoV-19/South Africa/KRISP-K002379/2020|EPI ISL 515745|C.1|South Africa|2020-07-22	0.0003122737	Africa
Africa|hCoV-19/DRC/521/2020|EPI ISL 420854|B.1.5|Democratic Republic of the Congo|2020-03-25	Africa|hCoV-19/South Africa/KRISP-K002379/2020|EPI ISL 515745|C.1|South Africa|2020-07-22	0.0003395614	Africa
Africa|hCoV-19/DRC/5210/2020|EPI ISL 487369|B.1.1.275|Democratic Republic of the Congo|2020-05-01	Africa|hCoV-19/South Africa/KRISP-K002379/2020|EPI ISL 515745|C.1|South Africa|2020-07-22	0.0003111910	Africa
Africa|hCoV-19/DRC/523/2020|EPI ISL 420849|B.1.1.1|Democratic Republic of the Congo|2020-03-28	Africa|hCoV-19/South Africa/KRISP-K002379/2020|EPI ISL 515745|C.1|South Africa|2020-07-22	0.0000676912	Africa
Africa|hCoV-19/DRC/5240/2020|EPI ISL 496492|B.1|Democratic Republic of the Congo|2020-05-03	Africa|hCoV-19/South Africa/KRISP-K002379/2020|EPI ISL 515745|C.1|South Africa|2020-07-22	0.0004110815	Africa
Africa|hCoV-19/DRC/5377/2020|EPI ISL 496513|B.1|Democratic Republic of the Congo|2020-05-04	Africa|hCoV-19/South Africa/KRISP-K002379/2020|EPI ISL 515745|C.1|South Africa|2020-07-22	0.0004795984	Africa
Africa|hCoV-19/DRC/5538/2020|EPI ISL 514120|B.1|Democratic Republic of the Congo|2020-05-05	Africa|hCoV-19/South Africa/KRISP-K002379/2020|EPI ISL 515745|C.1|South Africa|2020-07-22	0.0004570087	Africa
Africa|hCoV-19/DRC/5651/2020|EPI ISL 496493|B.1.1.1|Democratic Republic of the Congo|2020-05-06	Africa|hCoV-19/South Africa/KRISP-K002379/2020|EPI ISL 515745|C.1|South Africa|2020-07-22	0.0000698606	Africa
Africa|hCoV-19/DRC/5705/2020|EPI ISL 496494|B.1.84|Democratic Republic of the Congo|2020-05-06	Africa|hCoV-19/South Africa/KRISP-K002379/2020|EPI ISL 515745|C.1|South Africa|2020-07-22	0.0004267106	Africa
Africa|hCoV-19/DRC/5735/2020|EPI ISL 496495|B.1.214|Democratic Republic of the Congo|2020-05-06	Africa|hCoV-19/South Africa/KRISP-K002379/2020|EPI ISL 515745|C.1|South Africa|2020-07-22	0.0004570956	Africa
Africa|hCoV-19/DRC/5815/2020|EPI ISL 495629|B.1.214|Democratic Republic of the Congo|2020-05-06	Africa|hCoV-19/South Africa/KRISP-K002379/2020|EPI ISL 515745|C.1|South Africa|2020-07-22	0.0004927523	Africa
Africa|hCoV-19/DRC/5907/2020|EPI ISL 496496|B.1.84|Democratic Republic of the Congo|2020-05-07	Africa|hCoV-19/South Africa/KRISP-K002379/2020|EPI ISL 515745|C.1|South Africa|2020-07-22	0.0005333788	Africa
Africa|hCoV-19/DRC/5913/2020|EPI ISL 496497|B.1|Democratic Republic of the Congo|2020-05-07	Africa|hCoV-19/South Africa/KRISP-K002379/2020|EPI ISL 515745|C.1|South Africa|2020-07-22	0.0005190750	Africa
Africa|hCoV-19/DRC/5927/2020|EPI ISL 496498|B.1.9|Democratic Republic of the Congo|2020-05-07	Africa|hCoV-19/South Africa/KRISP-K002379/2020|EPI ISL 515745|C.1|South Africa|2020-07-22	0.0006925239	Africa
Africa|hCoV-19/DRC/5957/2020|EPI ISL 496499|B.1.5|Democratic Republic of the Congo|2020-05-07	Africa|hCoV-19/South Africa/KRISP-K002379/2020|EPI ISL 515745|C.1|South Africa|2020-07-22	0.0003759798	Africa
Africa|hCoV-19/DRC/5964/2020|EPI ISL 496500|B.1.178|Democratic Republic of the Congo|2020-05-07	Africa|hCoV-19/South Africa/KRISP-K002379/2020|EPI ISL 515745|C.1|South Africa|2020-07-22	0.0003590838	Africa
Africa|hCoV-19/DRC/5996/2020|EPI ISL 496514|B.1.84|Democratic Republic of the Congo|2020-05-08	Africa|hCoV-19/South Africa/KRISP-K002379/2020|EPI ISL 515745|C.1|South Africa|2020-07-22	0.0004500145	Africa
Africa|hCoV-19/DRC/6026/2020|EPI ISL 513622|B.1.1.1|Democratic Republic of the Congo|2020-05-08	Africa|hCoV-19/South Africa/KRISP-K002379/2020|EPI ISL 515745|C.1|South Africa|2020-07-22	0.0001733645	Africa
Africa|hCoV-19/DRC/6143/2020|EPI ISL 496515|B.1|Democratic Republic of the Congo|2020-05-08	Africa|hCoV-19/South Africa/KRISP-K002379/2020|EPI ISL 515745|C.1|South Africa|2020-07-22	0.0004194614	Africa
Africa|hCoV-19/DRC/6151/2020|EPI ISL 513620|B.1.214|Democratic Republic of the Congo|2020-05-08	Africa|hCoV-19/South Africa/KRISP-K002379/2020|EPI ISL 515745|C.1|South Africa|2020-07-22	0.0005154138	Africa
Africa|hCoV-19/DRC/6163/2020|EPI ISL 513623|B.1.214|Democratic Republic of the Congo|2020-05-08	Africa|hCoV-19/South Africa/KRISP-K002379/2020|EPI ISL 515745|C.1|South Africa|2020-07-22	0.0005215418	Africa
Africa|hCoV-19/DRC/6203/2020|EPI ISL 514109|B.1|Democratic Republic of the Congo|2020-05-09	Africa|hCoV-19/South Africa/KRISP-K002379/2020|EPI ISL 515745|C.1|South Africa|2020-07-22	0.0006172668	Africa
Africa|hCoV-19/DRC/6209/2020|EPI ISL 514110|B.1.84|Democratic Republic of the Congo|2020-05-09	Africa|hCoV-19/South Africa/KRISP-K002379/2020|EPI ISL 515745|C.1|South Africa|2020-07-22	0.0004450228	Africa
Africa|hCoV-19/DRC/6227/2020|EPI ISL 514121|B.1.84|Democratic Republic of the Congo|2020-05-09	Africa|hCoV-19/South Africa/KRISP-K002379/2020|EPI ISL 515745|C.1|South Africa|2020-07-22	0.0004456177	Africa
Africa|hCoV-19/DRC/6313/2020|EPI ISL 496516|B.1.84|Democratic Republic of the Congo|2020-05-09	Africa|hCoV-19/South Africa/KRISP-K002379/2020|EPI ISL 515745|C.1|South Africa|2020-07-22	0.0005361101	Africa
Africa|hCoV-19/DRC/6338/2020|EPI ISL 495630|B.1|Democratic Republic of the Congo|2020-05-09	Africa|hCoV-19/South Africa/KRISP-K002379/2020|EPI ISL 515745|C.1|South Africa|2020-07-22	0.0004592476	Africa
Africa|hCoV-19/DRC/6341/2020|EPI ISL 495631|B.1|Democratic Republic of the Congo|2020-05-09	Africa|hCoV-19/South Africa/KRISP-K002379/2020|EPI ISL 515745|C.1|South Africa|2020-07-22	0.0005694556	Africa
Africa|hCoV-19/DRC/6342/2020|EPI ISL 495632|B.1|Democratic Republic of the Congo|2020-05-09	Africa|hCoV-19/South Africa/KRISP-K002379/2020|EPI ISL 515745|C.1|South Africa|2020-07-22	0.0005243560	Africa
Africa|hCoV-19/DRC/6361/2020|EPI ISL 495633|B.1|Democratic Republic of the Congo|2020-05-09	Africa|hCoV-19/South Africa/KRISP-K002379/2020|EPI ISL 515745|C.1|South Africa|2020-07-22	0.0004280848	Africa
Africa|hCoV-19/DRC/6380/2020|EPI ISL 513611|B.1.1.275|Democratic Republic of the Congo|2020-05-04	Africa|hCoV-19/South Africa/KRISP-K002379/2020|EPI ISL 515745|C.1|South Africa|2020-07-22	0.0003126315	Africa
Africa|hCoV-19/DRC/6384/2020|EPI ISL 513612|B.1.1.275|Democratic Republic of the Congo|2020-05-07	Africa|hCoV-19/South Africa/KRISP-K002379/2020|EPI ISL 515745|C.1|South Africa|2020-07-22	0.0002776739	Africa
Africa|hCoV-19/DRC/6386/2020|EPI ISL 513613|B.1.1.275|Democratic Republic of the Congo|2020-05-07	Africa|hCoV-19/South Africa/KRISP-K002379/2020|EPI ISL 515745|C.1|South Africa|2020-07-22	0.0002725476	Africa
Africa|hCoV-19/DRC/6389/2020|EPI ISL 513614|B.1.84|Democratic Republic of the Congo|2020-05-07	Africa|hCoV-19/South Africa/KRISP-K002379/2020|EPI ISL 515745|C.1|South Africa|2020-07-22	0.0005532648	Africa
Africa|hCoV-19/DRC/6390/2020|EPI ISL 513615|B.1.1.275|Democratic Republic of the Congo|2020-05-04	Africa|hCoV-19/South Africa/KRISP-K002379/2020|EPI ISL 515745|C.1|South Africa|2020-07-22	0.0003752925	Africa
Africa|hCoV-19/DRC/6392/2020|EPI ISL 513616|B.1|Democratic Republic of the Congo|2020-05-04	Africa|hCoV-19/South Africa/KRISP-K002379/2020|EPI ISL 515745|C.1|South Africa|2020-07-22	0.0003408028	Africa
Africa|hCoV-19/DRC/6395/2020|EPI ISL 513617|B.1.1.275|Democratic Republic of the Congo|2020-05-07	Africa|hCoV-19/South Africa/KRISP-K002379/2020|EPI ISL 515745|C.1|South Africa|2020-07-22	0.0004051095	Africa
Africa|hCoV-19/DRC/6398/2020|EPI ISL 513618|B.1.1.275|Democratic Republic of the Congo|2020-05-07	Africa|hCoV-19/South Africa/KRISP-K002379/2020|EPI ISL 515745|C.1|South Africa|2020-07-22	0.0003037870	Africa
Africa|hCoV-19/DRC/6724/2020|EPI ISL 495634|B.1|Democratic Republic of the Congo|2020-05-11	Africa|hCoV-19/South Africa/KRISP-K002379/2020|EPI ISL 515745|C.1|South Africa|2020-07-22	0.0004450167	Africa
Africa|hCoV-19/DRC/6743/2020|EPI ISL 495635|B.1.149|Democratic Republic of the Congo|2020-05-11	Africa|hCoV-19/South Africa/KRISP-K002379/2020|EPI ISL 515745|C.1|South Africa|2020-07-22	0.0004260531	Africa
Africa|hCoV-19/DRC/6783/2020|EPI ISL 496501|B.1.149|Democratic Republic of the Congo|2020-05-11	Africa|hCoV-19/South Africa/KRISP-K002379/2020|EPI ISL 515745|C.1|South Africa|2020-07-22	0.0004586806	Africa
Africa|hCoV-19/DRC/6784/2020|EPI ISL 495636|B.1|Democratic Republic of the Congo|2020-05-11	Africa|hCoV-19/South Africa/KRISP-K002379/2020|EPI ISL 515745|C.1|South Africa|2020-07-22	0.0004100617	Africa
Africa|hCoV-19/DRC/6786/2020|EPI ISL 495637|B.1.178|Democratic Republic of the Congo|2020-05-11	Africa|hCoV-19/South Africa/KRISP-K002379/2020|EPI ISL 515745|C.1|South Africa|2020-07-22	0.0005138765	Africa
Africa|hCoV-19/DRC/6791/2020|EPI ISL 495638|B.1.178|Democratic Republic of the Congo|2020-05-11	Africa|hCoV-19/South Africa/KRISP-K002379/2020|EPI ISL 515745|C.1|South Africa|2020-07-22	0.0004814219	Africa
Africa|hCoV-19/DRC/6792/2020|EPI ISL 495639|B.1|Democratic Republic of the Congo|2020-05-11	Africa|hCoV-19/South Africa/KRISP-K002379/2020|EPI ISL 515745|C.1|South Africa|2020-07-22	0.0004295205	Africa
Africa|hCoV-19/DRC/6801/2020|EPI ISL 514111|B.1|Democratic Republic of the Congo|2020-05-11	Africa|hCoV-19/South Africa/KRISP-K002379/2020|EPI ISL 515745|C.1|South Africa|2020-07-22	0.0006564661	Africa
Africa|hCoV-19/DRC/6853/2020|EPI ISL 496502|B.1.214|Democratic Republic of the Congo|2020-05-11	Africa|hCoV-19/South Africa/KRISP-K002379/2020|EPI ISL 515745|C.1|South Africa|2020-07-22	0.0004172565	Africa
Africa|hCoV-19/DRC/6854/2020|EPI ISL 496503|B.1|Democratic Republic of the Congo|2020-05-11	Africa|hCoV-19/South Africa/KRISP-K002379/2020|EPI ISL 515745|C.1|South Africa|2020-07-22	0.0006017512	Africa
Africa|hCoV-19/DRC/6875/2020|EPI ISL 496504|B.1|Democratic Republic of the Congo|2020-05-11	Africa|hCoV-19/South Africa/KRISP-K002379/2020|EPI ISL 515745|C.1|South Africa|2020-07-22	0.0004450380	Africa
Africa|hCoV-19/DRC/7042/2020|EPI ISL 513592|B.1.214|Democratic Republic of the Congo|2020-05-12	Africa|hCoV-19/South Africa/KRISP-K002379/2020|EPI ISL 515745|C.1|South Africa|2020-07-22	0.0004779680	Africa
Africa|hCoV-19/DRC/7061/2020|EPI ISL 513593|B.1|Democratic Republic of the Congo|2020-05-12	Africa|hCoV-19/South Africa/KRISP-K002379/2020|EPI ISL 515745|C.1|South Africa|2020-07-22	0.0004244710	Africa
Africa|hCoV-19/DRC/7140/2020|EPI ISL 513594|B.1.214|Democratic Republic of the Congo|2020-05-12	Africa|hCoV-19/South Africa/KRISP-K002379/2020|EPI ISL 515745|C.1|South Africa|2020-07-22	0.0005898195	Africa
Africa|hCoV-19/DRC/7200/2020|EPI ISL 514112|B.1|Democratic Republic of the Congo|2020-05-13	Africa|hCoV-19/South Africa/KRISP-K002379/2020|EPI ISL 515745|C.1|South Africa|2020-07-22	0.0005790256	Africa
Africa|hCoV-19/DRC/7211/2020|EPI ISL 514122|B.1.149|Democratic Republic of the Congo|2020-05-13	Africa|hCoV-19/South Africa/KRISP-K002379/2020|EPI ISL 515745|C.1|South Africa|2020-07-22	0.0004786033	Africa
Africa|hCoV-19/DRC/7248/2020|EPI ISL 514123|B.1|Democratic Republic of the Congo|2020-05-13	Africa|hCoV-19/South Africa/KRISP-K002379/2020|EPI ISL 515745|C.1|South Africa|2020-07-22	0.0004194232	Africa
Africa|hCoV-19/DRC/7255/2020|EPI ISL 514124|B.1.149|Democratic Republic of the Congo|2020-05-13	Africa|hCoV-19/South Africa/KRISP-K002379/2020|EPI ISL 515745|C.1|South Africa|2020-07-22	0.0005861167	Africa
Africa|hCoV-19/DRC/73/2020|EPI ISL 417941|B.1.178|Democratic Republic of the Congo|2020-03-18	Africa|hCoV-19/South Africa/KRISP-K002379/2020|EPI ISL 515745|C.1|South Africa|2020-07-22	0.0003753693	Africa
Africa|hCoV-19/DRC/7386/2020|EPI ISL 513595|B.1.5|Democratic Republic of the Congo|2020-05-14	Africa|hCoV-19/South Africa/KRISP-K002379/2020|EPI ISL 515745|C.1|South Africa|2020-07-22	0.0003515438	Africa
Africa|hCoV-19/DRC/7430/2020|EPI ISL 496517|B.1.1.1|Democratic Republic of the Congo|2020-05-14	Africa|hCoV-19/South Africa/KRISP-K002379/2020|EPI ISL 515745|C.1|South Africa|2020-07-22	0.0002519710	Africa
Africa|hCoV-19/DRC/7434/2020|EPI ISL 513621|B.1.1.1|Democratic Republic of the Congo|2020-05-14	Africa|hCoV-19/South Africa/KRISP-K002379/2020|EPI ISL 515745|C.1|South Africa|2020-07-22	0.0002798382	Africa
Africa|hCoV-19/DRC/7471/2020|EPI ISL 513596|B.1.214|Democratic Republic of the Congo|2020-05-14	Africa|hCoV-19/South Africa/KRISP-K002379/2020|EPI ISL 515745|C.1|South Africa|2020-07-22	0.0004813062	Africa
Africa|hCoV-19/DRC/7488/2020|EPI ISL 514113|B.1.1|Democratic Republic of the Congo|2020-05-14	Africa|hCoV-19/South Africa/KRISP-K002379/2020|EPI ISL 515745|C.1|South Africa|2020-07-22	0.0002395104	Africa
Africa|hCoV-19/DRC/7713/2020|EPI ISL 495640|B.1|Democratic Republic of the Congo|2020-05-14	Africa|hCoV-19/South Africa/KRISP-K002379/2020|EPI ISL 515745|C.1|South Africa|2020-07-22	0.0006316396	Africa
Africa|hCoV-19/DRC/7864/2020|EPI ISL 496505|B.1.214|Democratic Republic of the Congo|2020-05-15	Africa|hCoV-19/South Africa/KRISP-K002379/2020|EPI ISL 515745|C.1|South Africa|2020-07-22	0.0005229795	Africa
Africa|hCoV-19/DRC/7920/2020|EPI ISL 495641|B.1|Democratic Republic of the Congo|2020-05-15	Africa|hCoV-19/South Africa/KRISP-K002379/2020|EPI ISL 515745|C.1|South Africa|2020-07-22	0.0005825365	Africa
Africa|hCoV-19/DRC/80/2020|EPI ISL 417942|B.1.178|Democratic Republic of the Congo|2020-03-18	Africa|hCoV-19/South Africa/KRISP-K002379/2020|EPI ISL 515745|C.1|South Africa|2020-07-22	0.0003729644	Africa
Africa|hCoV-19/DRC/8018/2020|EPI ISL 514125|B.1.5|Democratic Republic of the Congo|2020-05-15	Africa|hCoV-19/South Africa/KRISP-K002379/2020|EPI ISL 515745|C.1|South Africa|2020-07-22	0.0005316589	Africa
Africa|hCoV-19/DRC/81/2020|EPI ISL 417944|B.1.9|Democratic Republic of the Congo|2020-03-18	Africa|hCoV-19/South Africa/KRISP-K002379/2020|EPI ISL 515745|C.1|South Africa|2020-07-22	0.0004762168	Africa
Africa|hCoV-19/DRC/82/2020|EPI ISL 417946|B.1.5|Democratic Republic of the Congo|2020-03-18	Africa|hCoV-19/South Africa/KRISP-K002379/2020|EPI ISL 515745|C.1|South Africa|2020-07-22	0.0003375561	Africa
Africa|hCoV-19/DRC/94/2020|EPI ISL 417947|B.1|Democratic Republic of the Congo|2020-03-19	Africa|hCoV-19/South Africa/KRISP-K002379/2020|EPI ISL 515745|C.1|South Africa|2020-07-22	0.0003714858	Africa
Africa|hCoV-19/DRC/998/2020|EPI ISL 429254|B.1|Democratic Republic of the Congo|2020-04-03	Africa|hCoV-19/South Africa/KRISP-K002379/2020|EPI ISL 515745|C.1|South Africa|2020-07-22	0.0004270946	Africa
Africa|hCoV-19/DRC/KN-0038/2020|EPI ISL 417434|B.1.128|Democratic Republic of the Congo|2020-03-14	Africa|hCoV-19/South Africa/KRISP-K002379/2020|EPI ISL 515745|C.1|South Africa|2020-07-22	0.0004963154	Africa
Africa|hCoV-19/DRC/KN-0054/2020|EPI ISL 417437|B.1.178|Democratic Republic of the Congo|2020-03-17	Africa|hCoV-19/South Africa/KRISP-K002379/2020|EPI ISL 515745|C.1|South Africa|2020-07-22	0.0004055762	Africa
Africa|hCoV-19/DRC/KN-0058/2020|EPI ISL 417438|B.1|Democratic Republic of the Congo|2020-03-17	Africa|hCoV-19/South Africa/KRISP-K002379/2020|EPI ISL 515745|C.1|South Africa|2020-07-22	0.0003747250	Africa
Africa|hCoV-19/DRC/KN-0060/2020|EPI ISL 417440|B.1|Democratic Republic of the Congo|2020-03-17	Africa|hCoV-19/South Africa/KRISP-K002379/2020|EPI ISL 515745|C.1|South Africa|2020-07-22	0.0004059001	Africa
Africa|hCoV-19/DRC/KN-0070/2020|EPI ISL 417441|B.1.178|Democratic Republic of the Congo|2020-03-17	Africa|hCoV-19/South Africa/KRISP-K002379/2020|EPI ISL 515745|C.1|South Africa|2020-07-22	0.0003803655	Africa
Africa|hCoV-19/DRC/KN-0072/2020|EPI ISL 417442|B.1.178|Democratic Republic of the Congo|2020-03-18	Africa|hCoV-19/South Africa/KRISP-K002379/2020|EPI ISL 515745|C.1|South Africa|2020-07-22	0.0003732426	Africa
Africa|hCoV-19/DRC/KN-13/2020|EPI ISL 414647|B.1|Democratic Republic of the Congo|2020-03-09	Africa|hCoV-19/South Africa/KRISP-K002379/2020|EPI ISL 515745|C.1|South Africa|2020-07-22	0.0003485305	Africa
Africa|hCoV-19/Egypt/Army-MCL001/2020|EPI ISL 510526|B.1|Egypt|2020-06-01	Africa|hCoV-19/South Africa/KRISP-K002379/2020|EPI ISL 515745|C.1|South Africa|2020-07-22	0.0005064415	Africa
Africa|hCoV-19/Egypt/C-CU001a-S1/2020|EPI ISL 529031|B.1.255|Egypt|2020-05-19	Africa|hCoV-19/South Africa/KRISP-K002379/2020|EPI ISL 515745|C.1|South Africa|2020-07-22	0.0005403268	Africa
Africa|hCoV-19/Egypt/C-CU002b-S3/2020|EPI ISL 529032|B.1.1.1|Egypt|2020-06-19	Africa|hCoV-19/South Africa/KRISP-K002379/2020|EPI ISL 515745|C.1|South Africa|2020-07-22	0.0003037992	Africa
Africa|hCoV-19/Egypt/C-VSVRI-SERVAC/2020|EPI ISL 528386|B.1.255|Egypt|2020-08-22	Africa|hCoV-19/South Africa/KRISP-K002379/2020|EPI ISL 515745|C.1|South Africa|2020-07-22	0.0003713730	Africa
Africa|hCoV-19/Egypt/CUNCI-7I028/2020|EPI ISL 524426|B.1.255|Egypt|2020-07-19	Africa|hCoV-19/South Africa/KRISP-K002379/2020|EPI ISL 515745|C.1|South Africa|2020-07-22	0.0003713730	Africa
Africa|hCoV-19/Egypt/CUNCI-HGC002/2020|EPI ISL 468045|B.1|Egypt|2020-05-02	Africa|hCoV-19/South Africa/KRISP-K002379/2020|EPI ISL 515745|C.1|South Africa|2020-07-22	0.0003717080	Africa
Africa|hCoV-19/Egypt/CUNCI-HGC004/2020|EPI ISL 468048|B.1|Egypt|2020-05-02	Africa|hCoV-19/South Africa/KRISP-K002379/2020|EPI ISL 515745|C.1|South Africa|2020-07-22	0.0003716076	Africa
Africa|hCoV-19/Egypt/CUNCI-HGC005/2020|EPI ISL 468052|B.1|Egypt|2020-05-02	Africa|hCoV-19/South Africa/KRISP-K002379/2020|EPI ISL 515745|C.1|South Africa|2020-07-22	0.0004392141	Africa
Africa|hCoV-19/Egypt/CUNCI-HGC006/2020|EPI ISL 468050|B.1|Egypt|2020-05-02	Africa|hCoV-19/South Africa/KRISP-K002379/2020|EPI ISL 515745|C.1|South Africa|2020-07-22	0.0004391311	Africa
Africa|hCoV-19/Egypt/CUNCI-HGC007-2/2020|EPI ISL 468054|B.1|Egypt|2020-05-02	Africa|hCoV-19/South Africa/KRISP-K002379/2020|EPI ISL 515745|C.1|South Africa|2020-07-22	0.0004728354	Africa
Africa|hCoV-19/Egypt/CUNCI-HGC007/2020|EPI ISL 468046|B.1|Egypt|2020-05-02	Africa|hCoV-19/South Africa/KRISP-K002379/2020|EPI ISL 515745|C.1|South Africa|2020-07-22	0.0004392053	Africa
Africa|hCoV-19/Egypt/CUNCI-HGC008/2020|EPI ISL 468044|B.1|Egypt|2020-05-02	Africa|hCoV-19/South Africa/KRISP-K002379/2020|EPI ISL 515745|C.1|South Africa|2020-07-22	0.0004392201	Africa
Africa|hCoV-19/Egypt/CUNCI-HGC009/2020|EPI ISL 468053|B.1|Egypt|2020-05-02	Africa|hCoV-19/South Africa/KRISP-K002379/2020|EPI ISL 515745|C.1|South Africa|2020-07-22	0.0003717582	Africa
Africa|hCoV-19/Egypt/CUNCI-HGC010/2020|EPI ISL 468055|B.1.247|Egypt|2020-05-02	Africa|hCoV-19/South Africa/KRISP-K002379/2020|EPI ISL 515745|C.1|South Africa|2020-07-22	0.0006081898	Africa
Africa|hCoV-19/Egypt/CUNCI-HGC011/2020|EPI ISL 468059|B.1|Egypt|2020-05-02	Africa|hCoV-19/South Africa/KRISP-K002379/2020|EPI ISL 515745|C.1|South Africa|2020-07-22	0.0004392453	Africa
Africa|hCoV-19/Egypt/CUNCI-HGC012/2020|EPI ISL 468051|B.1.255|Egypt|2020-05-02	Africa|hCoV-19/South Africa/KRISP-K002379/2020|EPI ISL 515745|C.1|South Africa|2020-07-22	0.0005744114	Africa
Africa|hCoV-19/Egypt/CUNCI-HGC013/2020|EPI ISL 468047|B.1.201|Egypt|2020-05-02	Africa|hCoV-19/South Africa/KRISP-K002379/2020|EPI ISL 515745|C.1|South Africa|2020-07-22	0.0005068181	Africa
Africa|hCoV-19/Egypt/CUNCI-HGC014/2020|EPI ISL 468060|B.1.5|Egypt|2020-05-02	Africa|hCoV-19/South Africa/KRISP-K002379/2020|EPI ISL 515745|C.1|South Africa|2020-07-22	0.0003040816	Africa
Africa|hCoV-19/Egypt/CUNCI-HGC015/2020|EPI ISL 468056|B.1|Egypt|2020-05-02	Africa|hCoV-19/South Africa/KRISP-K002379/2020|EPI ISL 515745|C.1|South Africa|2020-07-22	0.0003040713	Africa
Africa|hCoV-19/Egypt/CUNCI-HGC016/2020|EPI ISL 468058|B.1|Egypt|2020-05-02	Africa|hCoV-19/South Africa/KRISP-K002379/2020|EPI ISL 515745|C.1|South Africa|2020-07-22	0.0004400823	Africa
Africa|hCoV-19/Egypt/CUNCI-HGC021/2020|EPI ISL 468061|B.1|Egypt|2020-05-02	Africa|hCoV-19/South Africa/KRISP-K002379/2020|EPI ISL 515745|C.1|South Africa|2020-07-22	0.0004398634	Africa
Africa|hCoV-19/Egypt/CUNCI-HGC023/2020|EPI ISL 468057|B.1.5|Egypt|2020-05-02	Africa|hCoV-19/South Africa/KRISP-K002379/2020|EPI ISL 515745|C.1|South Africa|2020-07-22	0.0003379061	Africa
Africa|hCoV-19/Egypt/CUNCI-HGC028/2020|EPI ISL 468062|B.1|Egypt|2020-05-02	Africa|hCoV-19/South Africa/KRISP-K002379/2020|EPI ISL 515745|C.1|South Africa|2020-07-22	0.0005077099	Africa
Africa|hCoV-19/Egypt/CUNCI-HGC3I011/2020|EPI ISL 479697|B.1|Egypt|2020-06-02	Africa|hCoV-19/South Africa/KRISP-K002379/2020|EPI ISL 515745|C.1|South Africa|2020-07-22	0.0004389191	Africa
Africa|hCoV-19/Egypt/CUNCI-HGC3I012/2020|EPI ISL 479693|B.1.255|Egypt|2020-06-02	Africa|hCoV-19/South Africa/KRISP-K002379/2020|EPI ISL 515745|C.1|South Africa|2020-07-22	0.0005739848	Africa
Africa|hCoV-19/Egypt/CUNCI-HGC3I013/2020|EPI ISL 479694|B.1.201|Egypt|2020-06-02	Africa|hCoV-19/South Africa/KRISP-K002379/2020|EPI ISL 515745|C.1|South Africa|2020-07-22	0.0005064417	Africa
Africa|hCoV-19/Egypt/CUNCI-HGC3I014/2020|EPI ISL 479696|B.1.5|Egypt|2020-06-02	Africa|hCoV-19/South Africa/KRISP-K002379/2020|EPI ISL 515745|C.1|South Africa|2020-07-22	0.0003038455	Africa
Africa|hCoV-19/Egypt/CUNCI-HGC3I02/2020|EPI ISL 479686|B.1|Egypt|2020-06-02	Africa|hCoV-19/South Africa/KRISP-K002379/2020|EPI ISL 515745|C.1|South Africa|2020-07-22	0.0004051697	Africa
Africa|hCoV-19/Egypt/CUNCI-HGC3I023/2020|EPI ISL 479695|B.1.5|Egypt|2020-06-02	Africa|hCoV-19/South Africa/KRISP-K002379/2020|EPI ISL 515745|C.1|South Africa|2020-07-22	0.0003376552	Africa
Africa|hCoV-19/Egypt/CUNCI-HGC3I025/2020|EPI ISL 479691|B.1|Egypt|2020-06-02	Africa|hCoV-19/South Africa/KRISP-K002379/2020|EPI ISL 515745|C.1|South Africa|2020-07-22	0.0004727379	Africa
Africa|hCoV-19/Egypt/CUNCI-HGC3I03/2020|EPI ISL 479687|B.1|Egypt|2020-06-02	Africa|hCoV-19/South Africa/KRISP-K002379/2020|EPI ISL 515745|C.1|South Africa|2020-07-22	0.0004388791	Africa
Africa|hCoV-19/Egypt/CUNCI-HGC3I05/2020|EPI ISL 479690|B.1|Egypt|2020-06-02	Africa|hCoV-19/South Africa/KRISP-K002379/2020|EPI ISL 515745|C.1|South Africa|2020-07-22	0.0004388879	Africa
Africa|hCoV-19/Egypt/CUNCI-HGC3I06/2020|EPI ISL 479688|B.1|Egypt|2020-06-02	Africa|hCoV-19/South Africa/KRISP-K002379/2020|EPI ISL 515745|C.1|South Africa|2020-07-22	0.0004388939	Africa
Africa|hCoV-19/Egypt/CUNCI-HGC3I08/2020|EPI ISL 479698|B.1|Egypt|2020-06-02	Africa|hCoV-19/South Africa/KRISP-K002379/2020|EPI ISL 515745|C.1|South Africa|2020-07-22	0.0004388939	Africa
Africa|hCoV-19/Egypt/CUNCI-HGC3I09/2020|EPI ISL 479692|B.1|Egypt|2020-06-02	Africa|hCoV-19/South Africa/KRISP-K002379/2020|EPI ISL 515745|C.1|South Africa|2020-07-22	0.0003714821	Africa
Africa|hCoV-19/Egypt/CUNCI-HGC4I003/2020|EPI ISL 479699|B.1.1.247|Egypt|2020-06-02	Africa|hCoV-19/South Africa/KRISP-K002379/2020|EPI ISL 515745|C.1|South Africa|2020-07-22	0.0004389072	Africa
Africa|hCoV-19/Egypt/CUNCI-HGC4I004/2020|EPI ISL 479700|B.1.1.296|Egypt|2020-06-02	Africa|hCoV-19/South Africa/KRISP-K002379/2020|EPI ISL 515745|C.1|South Africa|2020-07-22	0.0003375662	Africa
Africa|hCoV-19/Egypt/CUNCI-HGC4I015/2020|EPI ISL 479728|B.1.1.123|Egypt|2020-06-02	Africa|hCoV-19/South Africa/KRISP-K002379/2020|EPI ISL 515745|C.1|South Africa|2020-07-22	0.0003714004	Africa
Africa|hCoV-19/Egypt/CUNCI-HGC4I022/2020|EPI ISL 479705|B.1.1|Egypt|2020-06-02	Africa|hCoV-19/South Africa/KRISP-K002379/2020|EPI ISL 515745|C.1|South Africa|2020-07-22	0.0004726789	Africa
Africa|hCoV-19/Egypt/CUNCI-HGC4I023/2020|EPI ISL 479729|B.1.1.247|Egypt|2020-06-02	Africa|hCoV-19/South Africa/KRISP-K002379/2020|EPI ISL 515745|C.1|South Africa|2020-07-22	0.0003038854	Africa
Africa|hCoV-19/Egypt/CUNCI-HGC4I025/2020|EPI ISL 479706|B.1.255|Egypt|2020-06-02	Africa|hCoV-19/South Africa/KRISP-K002379/2020|EPI ISL 515745|C.1|South Africa|2020-07-22	0.0005064468	Africa
Africa|hCoV-19/Egypt/CUNCI-HGC4I026/2020|EPI ISL 479702|B.1|Egypt|2020-06-02	Africa|hCoV-19/South Africa/KRISP-K002379/2020|EPI ISL 515745|C.1|South Africa|2020-07-22	0.0005745336	Africa
Africa|hCoV-19/Egypt/CUNCI-HGC4I029/2020|EPI ISL 479701|B.1.1.1|Egypt|2020-06-02	Africa|hCoV-19/South Africa/KRISP-K002379/2020|EPI ISL 515745|C.1|South Africa|2020-07-22	0.0002362923	Africa
Africa|hCoV-19/Egypt/CUNCI-HGC4I030/2020|EPI ISL 479703|B.1|Egypt|2020-06-02	Africa|hCoV-19/South Africa/KRISP-K002379/2020|EPI ISL 515745|C.1|South Africa|2020-07-22	0.0005064315	Africa
Africa|hCoV-19/Egypt/CUNCI-HGC4I031/2020|EPI ISL 479707|B.1.1.1|Egypt|2020-06-02	Africa|hCoV-19/South Africa/KRISP-K002379/2020|EPI ISL 515745|C.1|South Africa|2020-07-22	0.0003713378	Africa
Africa|hCoV-19/Egypt/CUNCI-HGC4I032/2020|EPI ISL 479709|B.1.1|Egypt|2020-06-02	Africa|hCoV-19/South Africa/KRISP-K002379/2020|EPI ISL 515745|C.1|South Africa|2020-07-22	0.0003378626	Africa
Africa|hCoV-19/Egypt/CUNCI-HGC4I033/2020|EPI ISL 479704|B.1|Egypt|2020-06-02	Africa|hCoV-19/South Africa/KRISP-K002379/2020|EPI ISL 515745|C.1|South Africa|2020-07-22	0.0004051971	Africa
Africa|hCoV-19/Egypt/CUNCI-HGC4I034/2020|EPI ISL 479708|B.1.255|Egypt|2020-06-02	Africa|hCoV-19/South Africa/KRISP-K002379/2020|EPI ISL 515745|C.1|South Africa|2020-07-22	0.0003713354	Africa
Africa|hCoV-19/Egypt/CUNCI-HGC5I001/2020|EPI ISL 479710|B.1.1|Egypt|2020-06-02	Africa|hCoV-19/South Africa/KRISP-K002379/2020|EPI ISL 515745|C.1|South Africa|2020-07-22	0.0002025944	Africa
Africa|hCoV-19/Egypt/CUNCI-HGC5I003/2020|EPI ISL 479711|B.1|Egypt|2020-06-02	Africa|hCoV-19/South Africa/KRISP-K002379/2020|EPI ISL 515745|C.1|South Africa|2020-07-22	0.0003713767	Africa
Africa|hCoV-19/Egypt/CUNCI-HGC5I010/2020|EPI ISL 479730|B.1.1|Egypt|2020-06-02	Africa|hCoV-19/South Africa/KRISP-K002379/2020|EPI ISL 515745|C.1|South Africa|2020-07-22	0.0002701369	Africa
Africa|hCoV-19/Egypt/CUNCI-HGC5I011/2020|EPI ISL 479712|B.1.1|Egypt|2020-06-02	Africa|hCoV-19/South Africa/KRISP-K002379/2020|EPI ISL 515745|C.1|South Africa|2020-07-22	0.0002025671	Africa
Africa|hCoV-19/Egypt/CUNCI-HGC5I012/2020|EPI ISL 479713|B.1.1|Egypt|2020-06-02	Africa|hCoV-19/South Africa/KRISP-K002379/2020|EPI ISL 515745|C.1|South Africa|2020-07-22	0.0002362692	Africa
Africa|hCoV-19/Egypt/CUNCI-HGC5I014/2020|EPI ISL 479714|B.1.255|Egypt|2020-06-02	Africa|hCoV-19/South Africa/KRISP-K002379/2020|EPI ISL 515745|C.1|South Africa|2020-07-22	0.0005064639	Africa
Africa|hCoV-19/Egypt/CUNCI-HGC5I015/2020|EPI ISL 475722|B.1.255|Egypt|2020-05-02	Africa|hCoV-19/South Africa/KRISP-K002379/2020|EPI ISL 515745|C.1|South Africa|2020-07-22	0.0005742871	Africa
Africa|hCoV-19/Egypt/CUNCI-HGC5I016/2020|EPI ISL 479731|B.1|Egypt|2020-06-02	Africa|hCoV-19/South Africa/KRISP-K002379/2020|EPI ISL 515745|C.1|South Africa|2020-07-22	0.0004051656	Africa
Africa|hCoV-19/Egypt/CUNCI-HGC5I022/2020|EPI ISL 479715|B.1.1|Egypt|2020-06-02	Africa|hCoV-19/South Africa/KRISP-K002379/2020|EPI ISL 515745|C.1|South Africa|2020-07-22	0.0002700366	Africa
Africa|hCoV-19/Egypt/CUNCI-HGC5I025/2020|EPI ISL 479716|A|Egypt|2020-06-02	Africa|hCoV-19/South Africa/KRISP-K002379/2020|EPI ISL 515745|C.1|South Africa|2020-07-22	0.0003382867	Africa
Africa|hCoV-19/Egypt/CUNCI-HGC5I026/2020|EPI ISL 479735|B.1.5|Egypt|2020-06-02	Africa|hCoV-19/South Africa/KRISP-K002379/2020|EPI ISL 515745|C.1|South Africa|2020-07-22	0.0005066913	Africa
Africa|hCoV-19/Egypt/CUNCI-HGC5I029/2020|EPI ISL 479734|B.1|Egypt|2020-06-02	Africa|hCoV-19/South Africa/KRISP-K002379/2020|EPI ISL 515745|C.1|South Africa|2020-07-22	0.0004052244	Africa
Africa|hCoV-19/Egypt/CUNCI-HGC5I030/2020|EPI ISL 479721|B.1.5|Egypt|2020-06-02	Africa|hCoV-19/South Africa/KRISP-K002379/2020|EPI ISL 515745|C.1|South Africa|2020-07-22	0.0003038865	Africa
Africa|hCoV-19/Egypt/CUNCI-HGC5I033/2020|EPI ISL 479717|B.1.5|Egypt|2020-06-02	Africa|hCoV-19/South Africa/KRISP-K002379/2020|EPI ISL 515745|C.1|South Africa|2020-07-22	0.0002701460	Africa
Africa|hCoV-19/Egypt/CUNCI-HGC5I034/2020|EPI ISL 479720|B.1.5|Egypt|2020-06-02	Africa|hCoV-19/South Africa/KRISP-K002379/2020|EPI ISL 515745|C.1|South Africa|2020-07-22	0.0003375856	Africa
Africa|hCoV-19/Egypt/CUNCI-HGC6I002/2020|EPI ISL 479719|B.1.1.1|Egypt|2020-06-02	Africa|hCoV-19/South Africa/KRISP-K002379/2020|EPI ISL 515745|C.1|South Africa|2020-07-22	0.0002025185	Africa
Africa|hCoV-19/Egypt/CUNCI-HGC6I003/2020|EPI ISL 479718|B.1.5|Egypt|2020-06-02	Africa|hCoV-19/South Africa/KRISP-K002379/2020|EPI ISL 515745|C.1|South Africa|2020-07-22	0.0004051601	Africa
Africa|hCoV-19/Egypt/CUNCI-HGC6I007/2020|EPI ISL 479722|B.1|Egypt|2020-06-02	Africa|hCoV-19/South Africa/KRISP-K002379/2020|EPI ISL 515745|C.1|South Africa|2020-07-22	0.0001688195	Africa
Africa|hCoV-19/Egypt/CUNCI-HGC6I010/2020|EPI ISL 478672|B.1|Egypt|2020-06-02	Africa|hCoV-19/South Africa/KRISP-K002379/2020|EPI ISL 515745|C.1|South Africa|2020-07-22	0.0005064075	Africa
Africa|hCoV-19/Egypt/CUNCI-HGC6I011/2020|EPI ISL 479727|A|Egypt|2020-06-02	Africa|hCoV-19/South Africa/KRISP-K002379/2020|EPI ISL 515745|C.1|South Africa|2020-07-22	0.0008443833	Africa
Africa|hCoV-19/Egypt/CUNCI-HGC6I015/2020|EPI ISL 479725|B.1.1|Egypt|2020-06-02	Africa|hCoV-19/South Africa/KRISP-K002379/2020|EPI ISL 515745|C.1|South Africa|2020-07-22	0.0003713067	Africa
Africa|hCoV-19/Egypt/CUNCI-HGC6I016/2020|EPI ISL 475723|B.1.247|Egypt|2020-06-02	Africa|hCoV-19/South Africa/KRISP-K002379/2020|EPI ISL 515745|C.1|South Africa|2020-07-22	0.0006082948	Africa
Africa|hCoV-19/Egypt/CUNCI-HGC6I024/2020|EPI ISL 479732|B.1.1.247|Egypt|2020-06-02	Africa|hCoV-19/South Africa/KRISP-K002379/2020|EPI ISL 515745|C.1|South Africa|2020-07-22	0.0003379506	Africa
Africa|hCoV-19/Egypt/CUNCI-HGC6I026/2020|EPI ISL 479724|B.1.1.1|Egypt|2020-06-02	Africa|hCoV-19/South Africa/KRISP-K002379/2020|EPI ISL 515745|C.1|South Africa|2020-07-22	0.0002362763	Africa
Africa|hCoV-19/Egypt/CUNCI-HGC6I029/2020|EPI ISL 477161|B.1.255|Egypt|2020-06-02	Africa|hCoV-19/South Africa/KRISP-K002379/2020|EPI ISL 515745|C.1|South Africa|2020-07-22	0.0005064297	Africa
Africa|hCoV-19/Egypt/CUNCI-HGC6I031/2020|EPI ISL 475724|B.1.1.1|Egypt|2020-06-02	Africa|hCoV-19/South Africa/KRISP-K002379/2020|EPI ISL 515745|C.1|South Africa|2020-07-22	0.0003377828	Africa
Africa|hCoV-19/Egypt/CUNCI-HGC6I032/2020|EPI ISL 479733|B.1.1.1|Egypt|2020-06-02	Africa|hCoV-19/South Africa/KRISP-K002379/2020|EPI ISL 515745|C.1|South Africa|2020-07-22	0.0002025458	Africa
Africa|hCoV-19/Egypt/CUNCI-HGC6I033/2020|EPI ISL 479723|B.1.1.1|Egypt|2020-06-02	Africa|hCoV-19/South Africa/KRISP-K002379/2020|EPI ISL 515745|C.1|South Africa|2020-07-22	0.0003375890	Africa
Africa|hCoV-19/Egypt/CUNCI-HGC7I01/2020|EPI ISL 529141|B.1|Egypt|2020-07-19	Africa|hCoV-19/South Africa/KRISP-K002379/2020|EPI ISL 515745|C.1|South Africa|2020-07-22	0.0005402810	Africa
Africa|hCoV-19/Egypt/CUNCI-HGC7I02/2020|EPI ISL 529142|A|Egypt|2020-07-19	Africa|hCoV-19/South Africa/KRISP-K002379/2020|EPI ISL 515745|C.1|South Africa|2020-07-22	0.0007768535	Africa
Africa|hCoV-19/Egypt/CUNCI-HGC7I07/2020|EPI ISL 529145|B.1|Egypt|2020-07-19	Africa|hCoV-19/South Africa/KRISP-K002379/2020|EPI ISL 515745|C.1|South Africa|2020-07-22	0.0005065152	Africa
Africa|hCoV-19/Egypt/EGY-020/2020|EPI ISL 526975|B.1|Egypt|2020-08-14	Africa|hCoV-19/South Africa/KRISP-K002379/2020|EPI ISL 515745|C.1|South Africa|2020-07-22	0.0005064417	Africa
Africa|hCoV-19/Egypt/EGY-041/2020|EPI ISL 526997|B.1|Egypt|2020-08-22	Africa|hCoV-19/South Africa/KRISP-K002379/2020|EPI ISL 515745|C.1|South Africa|2020-07-22	0.0005064417	Africa
Africa|hCoV-19/Egypt/EGY-S031/2020|EPI ISL 526986|B.1|Egypt|2020-08-17	Africa|hCoV-19/South Africa/KRISP-K002379/2020|EPI ISL 515745|C.1|South Africa|2020-07-22	0.0005064417	Africa
Africa|hCoV-19/Egypt/HCoV2-Egy-002/2020|EPI ISL 510532|B.1|Egypt|2020-06-02	Africa|hCoV-19/South Africa/KRISP-K002379/2020|EPI ISL 515745|C.1|South Africa|2020-07-22	0.0005064417	Africa
Africa|hCoV-19/Egypt/MASRI-005/2020|EPI ISL 482759|B.1|Egypt|2020-04-30	Africa|hCoV-19/South Africa/KRISP-K002379/2020|EPI ISL 515745|C.1|South Africa|2020-07-22	0.0003713279	Africa
Africa|hCoV-19/Egypt/MASRI-007/2020|EPI ISL 482760|B.1|Egypt|2020-04-28	Africa|hCoV-19/South Africa/KRISP-K002379/2020|EPI ISL 515745|C.1|South Africa|2020-07-22	0.0004391503	Africa
Africa|hCoV-19/Egypt/MASRI-008/2020|EPI ISL 482761|B.1|Egypt|2020-04-30	Africa|hCoV-19/South Africa/KRISP-K002379/2020|EPI ISL 515745|C.1|South Africa|2020-07-22	0.0003735633	Africa
Africa|hCoV-19/Egypt/MASRI-009/2020|EPI ISL 483035|A|Egypt|2020-04-30	Africa|hCoV-19/South Africa/KRISP-K002379/2020|EPI ISL 515745|C.1|South Africa|2020-07-22	0.0006077691	Africa
Africa|hCoV-19/Egypt/MASRI-011/2020|EPI ISL 482762|B.1|Egypt|2020-05-05	Africa|hCoV-19/South Africa/KRISP-K002379/2020|EPI ISL 515745|C.1|South Africa|2020-07-22	0.0004389576	Africa
Africa|hCoV-19/Egypt/MASRI-012/2020|EPI ISL 482763|B.1|Egypt|2020-05-05	Africa|hCoV-19/South Africa/KRISP-K002379/2020|EPI ISL 515745|C.1|South Africa|2020-07-22	0.0003375640	Africa
Africa|hCoV-19/Egypt/MASRI-014/2020|EPI ISL 482765|B.1|Egypt|2020-04-30	Africa|hCoV-19/South Africa/KRISP-K002379/2020|EPI ISL 515745|C.1|South Africa|2020-07-22	0.0005740932	Africa
Africa|hCoV-19/Egypt/MASRI-015/2020|EPI ISL 482766|B.1.36|Egypt|2020-05-11	Africa|hCoV-19/South Africa/KRISP-K002379/2020|EPI ISL 515745|C.1|South Africa|2020-07-22	0.0006415730	Africa
Africa|hCoV-19/Egypt/MASRI-016/2020|EPI ISL 482767|B.1|Egypt|2020-05-11	Africa|hCoV-19/South Africa/KRISP-K002379/2020|EPI ISL 515745|C.1|South Africa|2020-07-22	0.0005744811	Africa
Africa|hCoV-19/Egypt/MASRI-018/2020|EPI ISL 483036|A|Egypt|2020-05-10	Africa|hCoV-19/South Africa/KRISP-K002379/2020|EPI ISL 515745|C.1|South Africa|2020-07-22	0.0008162965	Africa
Africa|hCoV-19/Egypt/MASRI-020/2020|EPI ISL 483037|B.1|Egypt|2020-05-13	Africa|hCoV-19/South Africa/KRISP-K002379/2020|EPI ISL 515745|C.1|South Africa|2020-07-22	0.0006482117	Africa
Africa|hCoV-19/Egypt/MASRI-022/2020|EPI ISL 482768|B.1.255|Egypt|2020-05-13	Africa|hCoV-19/South Africa/KRISP-K002379/2020|EPI ISL 515745|C.1|South Africa|2020-07-22	0.0005749117	Africa
Africa|hCoV-19/Egypt/MASRI-023/2020|EPI ISL 482769|B.1|Egypt|2020-05-11	Africa|hCoV-19/South Africa/KRISP-K002379/2020|EPI ISL 515745|C.1|South Africa|2020-07-22	0.0003717532	Africa
Africa|hCoV-19/Egypt/MASRI-024/2020|EPI ISL 482770|B.1|Egypt|2020-05-11	Africa|hCoV-19/South Africa/KRISP-K002379/2020|EPI ISL 515745|C.1|South Africa|2020-07-22	0.0004388836	Africa
Africa|hCoV-19/Egypt/MASRI-025/2020|EPI ISL 482771|B.1|Egypt|2020-05-10	Africa|hCoV-19/South Africa/KRISP-K002379/2020|EPI ISL 515745|C.1|South Africa|2020-07-22	0.0005742540	Africa
Africa|hCoV-19/Egypt/MASRI-026/2020|EPI ISL 482772|B.1|Egypt|2020-05-10	Africa|hCoV-19/South Africa/KRISP-K002379/2020|EPI ISL 515745|C.1|South Africa|2020-07-22	0.0005065202	Africa
Africa|hCoV-19/Egypt/MASRI-027/2020|EPI ISL 482773|B.1.1.123|Egypt|2020-05-08	Africa|hCoV-19/South Africa/KRISP-K002379/2020|EPI ISL 515745|C.1|South Africa|2020-07-22	0.0003044271	Africa
Africa|hCoV-19/Egypt/MASRI-028/2020|EPI ISL 483038|B.1|Egypt|2020-05-13	Africa|hCoV-19/South Africa/KRISP-K002379/2020|EPI ISL 515745|C.1|South Africa|2020-07-22	0.0005064367	Africa
Africa|hCoV-19/Egypt/MASRI-029/2020|EPI ISL 482774|B.1|Egypt|2020-05-13	Africa|hCoV-19/South Africa/KRISP-K002379/2020|EPI ISL 515745|C.1|South Africa|2020-07-22	0.0004388983	Africa
Africa|hCoV-19/Egypt/MASRI-10/2020|EPI ISL 475752|B.1.255|Egypt|2020-05	Africa|hCoV-19/South Africa/KRISP-K002379/2020|EPI ISL 515745|C.1|South Africa|2020-07-22	0.0005403722	Africa
Africa|hCoV-19/Egypt/MASRI-11/2020|EPI ISL 475753|B.1.36|Egypt|2020-05	Africa|hCoV-19/South Africa/KRISP-K002379/2020|EPI ISL 515745|C.1|South Africa|2020-07-22	0.0006753469	Africa
Africa|hCoV-19/Egypt/MASRI-14/2020|EPI ISL 475749|B.1|Egypt|2020-05	Africa|hCoV-19/South Africa/KRISP-K002379/2020|EPI ISL 515745|C.1|South Africa|2020-07-22	0.0004051287	Africa
Africa|hCoV-19/Egypt/MASRI-15/2020|EPI ISL 475750|B.1.1|Egypt|2020-05	Africa|hCoV-19/South Africa/KRISP-K002379/2020|EPI ISL 515745|C.1|South Africa|2020-07-22	0.0005436675	Africa
Africa|hCoV-19/Egypt/MASRI-2/2020|EPI ISL 475745|B.1|Egypt|2020-05	Africa|hCoV-19/South Africa/KRISP-K002379/2020|EPI ISL 515745|C.1|South Africa|2020-07-22	0.0004388685	Africa
Africa|hCoV-19/Egypt/MASRI-3/2020|EPI ISL 475746|A|Egypt|2020-05	Africa|hCoV-19/South Africa/KRISP-K002379/2020|EPI ISL 515745|C.1|South Africa|2020-07-22	0.0007091861	Africa
Africa|hCoV-19/Egypt/MASRI-6/2020|EPI ISL 475747|B.1.255|Egypt|2020-05	Africa|hCoV-19/South Africa/KRISP-K002379/2020|EPI ISL 515745|C.1|South Africa|2020-07-22	0.0004388687	Africa
Africa|hCoV-19/Egypt/MASRI-9/2020|EPI ISL 475751|B.1.1.1|Egypt|2020-05	Africa|hCoV-19/South Africa/KRISP-K002379/2020|EPI ISL 515745|C.1|South Africa|2020-07-22	0.0003376607	Africa
Africa|hCoV-19/Egypt/NRC-01/2020|EPI ISL 430820|B.1|Egypt|2020-03-18	Africa|hCoV-19/South Africa/KRISP-K002379/2020|EPI ISL 515745|C.1|South Africa|2020-07-22	0.0003728417	Africa
Africa|hCoV-19/Egypt/NRC-03/2020|EPI ISL 430819|B.1.246|Egypt|2020-03-18	Africa|hCoV-19/South Africa/KRISP-K002379/2020|EPI ISL 515745|C.1|South Africa|2020-07-22	0.0004403594	Africa
Africa|hCoV-19/Gabon/ITM-K011/2020|EPI ISL 539573|A|Gabon|2020-03-22	Africa|hCoV-19/South Africa/KRISP-K002379/2020|EPI ISL 515745|C.1|South Africa|2020-07-22	0.0006415623	Africa
Africa|hCoV-19/Gabon/ITM-K023/2020|EPI ISL 539574|B.1.178|Gabon|2020-03-27	Africa|hCoV-19/South Africa/KRISP-K002379/2020|EPI ISL 515745|C.1|South Africa|2020-07-22	0.0004050932	Africa
Africa|hCoV-19/Gabon/ITM-K027/2020|EPI ISL 539575|A|Gabon|2020-03-27	Africa|hCoV-19/South Africa/KRISP-K002379/2020|EPI ISL 515745|C.1|South Africa|2020-07-22	0.0006415472	Africa
Africa|hCoV-19/Gabon/ITM-K028/2020|EPI ISL 539576|B.1.292|Gabon|2020-03-27	Africa|hCoV-19/South Africa/KRISP-K002379/2020|EPI ISL 515745|C.1|South Africa|2020-07-22	0.0004051014	Africa
Africa|hCoV-19/Gambia/0214/2020|EPI ISL 471158|B.1|Gambia|2020-03-29	Africa|hCoV-19/South Africa/KRISP-K002379/2020|EPI ISL 515745|C.1|South Africa|2020-07-22	0.0003719529	Africa
Africa|hCoV-19/Gambia/0268/2020|EPI ISL 471159|B.1.1|Gambia|2020-03-21	Africa|hCoV-19/South Africa/KRISP-K002379/2020|EPI ISL 515745|C.1|South Africa|2020-07-22	0.0002385580	Africa
Africa|hCoV-19/Gambia/0278/2020|EPI ISL 471160|B.1.1|Gambia|2020-03-20	Africa|hCoV-19/South Africa/KRISP-K002379/2020|EPI ISL 515745|C.1|South Africa|2020-07-22	0.0002389079	Africa
Africa|hCoV-19/Gambia/0528/2020|EPI ISL 471161|B.1.1.293|Gambia|2020-04-30	Africa|hCoV-19/South Africa/KRISP-K002379/2020|EPI ISL 515745|C.1|South Africa|2020-07-22	0.0002769558	Africa
Africa|hCoV-19/Gambia/0531/2020|EPI ISL 471162|B.1.1.293|Gambia|2020-04-30	Africa|hCoV-19/South Africa/KRISP-K002379/2020|EPI ISL 515745|C.1|South Africa|2020-07-22	0.0002769751	Africa
Africa|hCoV-19/Gambia/0536/2020|EPI ISL 471163|B.1.1.293|Gambia|2020-04-30	Africa|hCoV-19/South Africa/KRISP-K002379/2020|EPI ISL 515745|C.1|South Africa|2020-07-22	0.0002700210	Africa
Africa|hCoV-19/Gambia/0547/2020|EPI ISL 471164|B.1.1.293|Gambia|2020-04-30	Africa|hCoV-19/South Africa/KRISP-K002379/2020|EPI ISL 515745|C.1|South Africa|2020-07-22	0.0002704500	Africa
Africa|hCoV-19/Gambia/0548/2020|EPI ISL 471165|B.1.5|Gambia|2020-04-30	Africa|hCoV-19/South Africa/KRISP-K002379/2020|EPI ISL 515745|C.1|South Africa|2020-07-22	0.0002445747	Africa
Africa|hCoV-19/Gambia/1090/2020|EPI ISL 471166|B.1.1|Gambia|2020-05-04	Africa|hCoV-19/South Africa/KRISP-K002379/2020|EPI ISL 515745|C.1|South Africa|2020-07-22	0.0003062603	Africa
Africa|hCoV-19/Gambia/1094/2020|EPI ISL 471167|B.1.1.293|Gambia|2020-05-04	Africa|hCoV-19/South Africa/KRISP-K002379/2020|EPI ISL 515745|C.1|South Africa|2020-07-22	0.0002700211	Africa
Africa|hCoV-19/Gambia/1251/2020|EPI ISL 471168|B.1.1.293|Gambia|2020-05-07	Africa|hCoV-19/South Africa/KRISP-K002379/2020|EPI ISL 515745|C.1|South Africa|2020-07-22	0.0002769559	Africa
Africa|hCoV-19/Gambia/1264/2020|EPI ISL 471169|B.1.1|Gambia|2020-05-07	Africa|hCoV-19/South Africa/KRISP-K002379/2020|EPI ISL 515745|C.1|South Africa|2020-07-22	0.0002382332	Africa
Africa|hCoV-19/Gambia/1271/2020|EPI ISL 471170|B.1.1|Gambia|2020-05-07	Africa|hCoV-19/South Africa/KRISP-K002379/2020|EPI ISL 515745|C.1|South Africa|2020-07-22	0.0002385417	Africa
Africa|hCoV-19/Gambia/1277/2020|EPI ISL 471171|B.1.1.293|Gambia|2020-05-07	Africa|hCoV-19/South Africa/KRISP-K002379/2020|EPI ISL 515745|C.1|South Africa|2020-07-22	0.0002700210	Africa
Africa|hCoV-19/Gambia/3668/2020|EPI ISL 560992|B.1.5.12|Gambia|2020-07-30	Africa|hCoV-19/South Africa/KRISP-K002379/2020|EPI ISL 515745|C.1|South Africa|2020-07-22	0.0005782619	Africa
Africa|hCoV-19/Gambia/3670/2020|EPI ISL 560993|B.1.5.12|Gambia|2020-07-30	Africa|hCoV-19/South Africa/KRISP-K002379/2020|EPI ISL 515745|C.1|South Africa|2020-07-22	0.0005830206	Africa
Africa|hCoV-19/Gambia/3671/2020|EPI ISL 560994|B.1.1.293|Gambia|2020-07-30	Africa|hCoV-19/South Africa/KRISP-K002379/2020|EPI ISL 515745|C.1|South Africa|2020-07-22	0.0003400764	Africa
Africa|hCoV-19/Gambia/3673/2020|EPI ISL 560995|B.1.5|Gambia|2020-07-30	Africa|hCoV-19/South Africa/KRISP-K002379/2020|EPI ISL 515745|C.1|South Africa|2020-07-22	0.0003401411	Africa
Africa|hCoV-19/Gambia/3676/2020|EPI ISL 560996|B.1.5|Gambia|2020-07-30	Africa|hCoV-19/South Africa/KRISP-K002379/2020|EPI ISL 515745|C.1|South Africa|2020-07-22	0.0003462861	Africa
Africa|hCoV-19/Gambia/3678/2020|EPI ISL 560997|B.1.292|Gambia|2020-07-30	Africa|hCoV-19/South Africa/KRISP-K002379/2020|EPI ISL 515745|C.1|South Africa|2020-07-22	0.0004388835	Africa
Africa|hCoV-19/Gambia/3679/2020|EPI ISL 560998|B.1.5.12|Gambia|2020-07-30	Africa|hCoV-19/South Africa/KRISP-K002379/2020|EPI ISL 515745|C.1|South Africa|2020-07-22	0.0005144526	Africa
Africa|hCoV-19/Gambia/3680/2020|EPI ISL 560999|B.1.5|Gambia|2020-07-30	Africa|hCoV-19/South Africa/KRISP-K002379/2020|EPI ISL 515745|C.1|South Africa|2020-07-22	0.0003464180	Africa
Africa|hCoV-19/Gambia/3683/2020|EPI ISL 561000|B.1.292|Gambia|2020-07-30	Africa|hCoV-19/South Africa/KRISP-K002379/2020|EPI ISL 515745|C.1|South Africa|2020-07-22	0.0004726533	Africa
Africa|hCoV-19/Gambia/3703/2020|EPI ISL 561001|B.1.5.12|Gambia|2020-07-30	Africa|hCoV-19/South Africa/KRISP-K002379/2020|EPI ISL 515745|C.1|South Africa|2020-07-22	0.0005064366	Africa
Africa|hCoV-19/Gambia/3717/2020|EPI ISL 561002|B.1.5|Gambia|2020-07-30	Africa|hCoV-19/South Africa/KRISP-K002379/2020|EPI ISL 515745|C.1|South Africa|2020-07-22	0.0003772356	Africa
Africa|hCoV-19/Gambia/3724/2020|EPI ISL 561003|B.1.5.12|Gambia|2020-07-30	Africa|hCoV-19/South Africa/KRISP-K002379/2020|EPI ISL 515745|C.1|South Africa|2020-07-22	0.0005064366	Africa
Africa|hCoV-19/Gambia/3725/2020|EPI ISL 561004|B.1.1.293|Gambia|2020-07-30	Africa|hCoV-19/South Africa/KRISP-K002379/2020|EPI ISL 515745|C.1|South Africa|2020-07-22	0.0004050918	Africa
Africa|hCoV-19/Gambia/3728/2020|EPI ISL 561005|B.1.5|Gambia|2020-07-30	Africa|hCoV-19/South Africa/KRISP-K002379/2020|EPI ISL 515745|C.1|South Africa|2020-07-22	0.0003181609	Africa
Africa|hCoV-19/Gambia/3729/2020|EPI ISL 561006|B.1.5.12|Gambia|2020-07-30	Africa|hCoV-19/South Africa/KRISP-K002379/2020|EPI ISL 515745|C.1|South Africa|2020-07-22	0.0004388789	Africa
Africa|hCoV-19/Gambia/3732/2020|EPI ISL 561007|B.1.5|Gambia|2020-07-30	Africa|hCoV-19/South Africa/KRISP-K002379/2020|EPI ISL 515745|C.1|South Africa|2020-07-22	0.0003775074	Africa
Africa|hCoV-19/Gambia/3735/2020|EPI ISL 561008|B.1.5|Gambia|2020-07-30	Africa|hCoV-19/South Africa/KRISP-K002379/2020|EPI ISL 515745|C.1|South Africa|2020-07-22	0.0003116294	Africa
Africa|hCoV-19/Gambia/3737/2020|EPI ISL 561009|B.1.1.293|Gambia|2020-07-30	Africa|hCoV-19/South Africa/KRISP-K002379/2020|EPI ISL 515745|C.1|South Africa|2020-07-22	0.0004052970	Africa
Africa|hCoV-19/Gambia/3741/2020|EPI ISL 561010|B.1.5.12|Gambia|2020-07-30	Africa|hCoV-19/South Africa/KRISP-K002379/2020|EPI ISL 515745|C.1|South Africa|2020-07-22	0.0004457964	Africa
Africa|hCoV-19/Gambia/3743/2020|EPI ISL 561011|B.1.5.12|Gambia|2020-07-30	Africa|hCoV-19/South Africa/KRISP-K002379/2020|EPI ISL 515745|C.1|South Africa|2020-07-22	0.0005740062	Africa
Africa|hCoV-19/Gambia/3749/2020|EPI ISL 561012|B.1.5.12|Gambia|2020-07-30	Africa|hCoV-19/South Africa/KRISP-K002379/2020|EPI ISL 515745|C.1|South Africa|2020-07-22	0.0004726486	Africa
Africa|hCoV-19/Gambia/3761/2020|EPI ISL 561013|B.1.5.12|Gambia|2020-07-30	Africa|hCoV-19/South Africa/KRISP-K002379/2020|EPI ISL 515745|C.1|South Africa|2020-07-22	0.0005064195	Africa
Africa|hCoV-19/Gambia/3772/2020|EPI ISL 561025|B.1.5|Gambia|2020-07-30	Africa|hCoV-19/South Africa/KRISP-K002379/2020|EPI ISL 515745|C.1|South Africa|2020-07-22	0.0003501043	Africa
Africa|hCoV-19/Gambia/GC19-015/2020|EPI ISL 428855|B.1.1.8|Gambia|2020-03-17	Africa|hCoV-19/South Africa/KRISP-K002379/2020|EPI ISL 515745|C.1|South Africa|2020-07-22	0.0002700093	Africa
Africa|hCoV-19/Gambia/GC19-026/2020|EPI ISL 428856|B.6|Gambia|2020-03-21	Africa|hCoV-19/South Africa/KRISP-K002379/2020|EPI ISL 515745|C.1|South Africa|2020-07-22	0.0006077670	Africa
Africa|hCoV-19/Gambia/GC19-029/2020|EPI ISL 428857|B.1|Gambia|2020-04-20	Africa|hCoV-19/South Africa/KRISP-K002379/2020|EPI ISL 515745|C.1|South Africa|2020-07-22	0.0004051191	Africa
Africa|hCoV-19/Gambia/GC19-0479/2020|EPI ISL 561015|B.1.1.293|Gambia|2020-04-29	Africa|hCoV-19/South Africa/KRISP-K002379/2020|EPI ISL 515745|C.1|South Africa|2020-07-22	0.0002823000	Africa
Africa|hCoV-19/Gambia/GC19-0544/2020|EPI ISL 561016|B.1.5|Gambia|2020-05-01	Africa|hCoV-19/South Africa/KRISP-K002379/2020|EPI ISL 515745|C.1|South Africa|2020-07-22	0.0002459295	Africa
Africa|hCoV-19/Gambia/GC19-1385/2020|EPI ISL 561018|B.1.5|Gambia|2020-05-12	Africa|hCoV-19/South Africa/KRISP-K002379/2020|EPI ISL 515745|C.1|South Africa|2020-07-22	0.0002486281	Africa
Africa|hCoV-19/Gambia/GC19-1503/2020|EPI ISL 561021|B.1.1|Gambia|2020-05-14	Africa|hCoV-19/South Africa/KRISP-K002379/2020|EPI ISL 515745|C.1|South Africa|2020-07-22	0.0003375396	Africa
Africa|hCoV-19/Gambia/GC19-1527/2020|EPI ISL 561022|B.1.1.293|Gambia|2020-05-16	Africa|hCoV-19/South Africa/KRISP-K002379/2020|EPI ISL 515745|C.1|South Africa|2020-07-22	0.0002700484	Africa
Africa|hCoV-19/Gambia/GC19-1533/2020|EPI ISL 561023|B.1.1.264|Gambia|2020-05-16	Africa|hCoV-19/South Africa/KRISP-K002379/2020|EPI ISL 515745|C.1|South Africa|2020-07-22	0.0002798619	Africa
Africa|hCoV-19/Gambia/GC19-1572/2020|EPI ISL 561014|B.1.1|Gambia|2020-05-20	Africa|hCoV-19/South Africa/KRISP-K002379/2020|EPI ISL 515745|C.1|South Africa|2020-07-22	0.0002451656	Africa
Africa|hCoV-19/Gambia/GC19-1575/2020|EPI ISL 561026|B.1.1|Gambia|2020-05-20	Africa|hCoV-19/South Africa/KRISP-K002379/2020|EPI ISL 515745|C.1|South Africa|2020-07-22	0.0003486103	Africa
Africa|hCoV-19/Gambia/GC19-1606/2020|EPI ISL 561027|B.1.1|Gambia|2020-05-20	Africa|hCoV-19/South Africa/KRISP-K002379/2020|EPI ISL 515745|C.1|South Africa|2020-07-22	0.0002798713	Africa
Africa|hCoV-19/Gambia/GC19-1706/2020|EPI ISL 561028|B.1.5|Gambia|2020-05-22	Africa|hCoV-19/South Africa/KRISP-K002379/2020|EPI ISL 515745|C.1|South Africa|2020-07-22	0.0002460674	Africa
Africa|hCoV-19/Gambia/GC19-1814/2020|EPI ISL 561032|B.1.5|Gambia|2020-05-28	Africa|hCoV-19/South Africa/KRISP-K002379/2020|EPI ISL 515745|C.1|South Africa|2020-07-22	0.0002485395	Africa
Africa|hCoV-19/Gambia/GC19-1818/2020|EPI ISL 561034|B.1.1|Gambia|2020-05-28	Africa|hCoV-19/South Africa/KRISP-K002379/2020|EPI ISL 515745|C.1|South Africa|2020-07-22	0.0003375622	Africa
Africa|hCoV-19/Gambia/GC19-1983/2020|EPI ISL 561038|B.1.1|Gambia|2020-06-07	Africa|hCoV-19/South Africa/KRISP-K002379/2020|EPI ISL 515745|C.1|South Africa|2020-07-22	0.0003375514	Africa
Africa|hCoV-19/Gambia/GC19-2197/2020|EPI ISL 561040|B.1.292|Gambia|2020-06-26	Africa|hCoV-19/South Africa/KRISP-K002379/2020|EPI ISL 515745|C.1|South Africa|2020-07-22	0.0004424529	Africa
Africa|hCoV-19/Gambia/GC19-2427/2020|EPI ISL 561105|B.1.1.293|Gambia|2020-07-21	Africa|hCoV-19/South Africa/KRISP-K002379/2020|EPI ISL 515745|C.1|South Africa|2020-07-22	0.0003713893	Africa
Africa|hCoV-19/Gambia/GC19-2443/2020|EPI ISL 561106|B.1.5|Gambia|2020-07-21	Africa|hCoV-19/South Africa/KRISP-K002379/2020|EPI ISL 515745|C.1|South Africa|2020-07-22	0.0003196976	Africa
Africa|hCoV-19/Gambia/GC19-2450/2020|EPI ISL 561107|B.1.5.12|Gambia|2020-07-21	Africa|hCoV-19/South Africa/KRISP-K002379/2020|EPI ISL 515745|C.1|South Africa|2020-07-22	0.0005064433	Africa
Africa|hCoV-19/Gambia/GC19-2459/2020|EPI ISL 561108|B.1.1.293|Gambia|2020-07-21	Africa|hCoV-19/South Africa/KRISP-K002379/2020|EPI ISL 515745|C.1|South Africa|2020-07-22	0.0003403391	Africa
Africa|hCoV-19/Gambia/GC19-2469/2020|EPI ISL 561109|B.1.5|Gambia|2020-07-21	Africa|hCoV-19/South Africa/KRISP-K002379/2020|EPI ISL 515745|C.1|South Africa|2020-07-22	0.0003116618	Africa
Africa|hCoV-19/Gambia/GC19-2473/2020|EPI ISL 561110|B.1.5.12|Gambia|2020-07-21	Africa|hCoV-19/South Africa/KRISP-K002379/2020|EPI ISL 515745|C.1|South Africa|2020-07-22	0.0005402410	Africa
Africa|hCoV-19/Gambia/GC19-2498/2020|EPI ISL 561111|B.1.292|Gambia|2020-07-21	Africa|hCoV-19/South Africa/KRISP-K002379/2020|EPI ISL 515745|C.1|South Africa|2020-07-22	0.0004726374	Africa
Africa|hCoV-19/Gambia/GC19-2525/2020|EPI ISL 561113|B.1.1.293|Gambia|2020-07-21	Africa|hCoV-19/South Africa/KRISP-K002379/2020|EPI ISL 515745|C.1|South Africa|2020-07-22	0.0003375480	Africa
Africa|hCoV-19/Gambia/GC19-2526/2020|EPI ISL 561114|B.1.5.12|Gambia|2020-07-21	Africa|hCoV-19/South Africa/KRISP-K002379/2020|EPI ISL 515745|C.1|South Africa|2020-07-22	0.0005402519	Africa
Africa|hCoV-19/Gambia/GC19-2629/2020|EPI ISL 561123|B.1.5.12|Gambia|2020-07-21	Africa|hCoV-19/South Africa/KRISP-K002379/2020|EPI ISL 515745|C.1|South Africa|2020-07-22	0.0005105800	Africa
Africa|hCoV-19/Gambia/GC19-2632/2020|EPI ISL 561124|B.1.5.12|Gambia|2020-07-21	Africa|hCoV-19/South Africa/KRISP-K002379/2020|EPI ISL 515745|C.1|South Africa|2020-07-22	0.0005101980	Africa
Africa|hCoV-19/Gambia/GC19-2638/2020|EPI ISL 561126|B.1.5.12|Gambia|2020-07-21	Africa|hCoV-19/South Africa/KRISP-K002379/2020|EPI ISL 515745|C.1|South Africa|2020-07-22	0.0004879274	Africa
Africa|hCoV-19/Gambia/GC19-2652/2020|EPI ISL 561128|B.1.5.12|Gambia|2020-07-21	Africa|hCoV-19/South Africa/KRISP-K002379/2020|EPI ISL 515745|C.1|South Africa|2020-07-22	0.0004053120	Africa
Africa|hCoV-19/Gambia/GC19-2654/2020|EPI ISL 561130|B.1.292|Gambia|2020-07-21	Africa|hCoV-19/South Africa/KRISP-K002379/2020|EPI ISL 515745|C.1|South Africa|2020-07-22	0.0005064588	Africa
Africa|hCoV-19/Gambia/GC19-2663/2020|EPI ISL 561133|B.1.1.293|Gambia|2020-07-21	Africa|hCoV-19/South Africa/KRISP-K002379/2020|EPI ISL 515745|C.1|South Africa|2020-07-22	0.0003713104	Africa
Africa|hCoV-19/Gambia/GC19-2707/2020|EPI ISL 561134|B.1.1.293|Gambia|2020-07-21	Africa|hCoV-19/South Africa/KRISP-K002379/2020|EPI ISL 515745|C.1|South Africa|2020-07-22	0.0004081181	Africa
Africa|hCoV-19/Gambia/GC19-2711/2020|EPI ISL 561135|B.1.5.12|Gambia|2020-07-21	Africa|hCoV-19/South Africa/KRISP-K002379/2020|EPI ISL 515745|C.1|South Africa|2020-07-22	0.0004726280	Africa
Africa|hCoV-19/Gambia/GC19-2730/2020|EPI ISL 561136|B.1.5.12|Gambia|2020-07-21	Africa|hCoV-19/South Africa/KRISP-K002379/2020|EPI ISL 515745|C.1|South Africa|2020-07-22	0.0006123269	Africa
Africa|hCoV-19/Gambia/GC19-2731/2020|EPI ISL 561137|B.1.1.293|Gambia|2020-07-21	Africa|hCoV-19/South Africa/KRISP-K002379/2020|EPI ISL 515745|C.1|South Africa|2020-07-22	0.0003375708	Africa
Africa|hCoV-19/Gambia/GC19-2828/2020|EPI ISL 561150|B.1.361|Gambia|2020-07-24	Africa|hCoV-19/South Africa/KRISP-K002379/2020|EPI ISL 515745|C.1|South Africa|2020-07-22	0.0004726900	Africa
Africa|hCoV-19/Gambia/GC19-2842/2020|EPI ISL 561151|B.1.1|Gambia|2020-07-24	Africa|hCoV-19/South Africa/KRISP-K002379/2020|EPI ISL 515745|C.1|South Africa|2020-07-22	0.0004051055	Africa
Africa|hCoV-19/Gambia/GC19-2898/2020|EPI ISL 561153|B.1.5.12|Gambia|2020-07-24	Africa|hCoV-19/South Africa/KRISP-K002379/2020|EPI ISL 515745|C.1|South Africa|2020-07-22	0.0004726599	Africa
Africa|hCoV-19/Gambia/GC19-2904/2020|EPI ISL 561154|B.1.1|Gambia|2020-07-24	Africa|hCoV-19/South Africa/KRISP-K002379/2020|EPI ISL 515745|C.1|South Africa|2020-07-22	0.0004050918	Africa
Africa|hCoV-19/Gambia/GC19-2947/2020|EPI ISL 561155|B.1.5.12|Gambia|2020-07-24	Africa|hCoV-19/South Africa/KRISP-K002379/2020|EPI ISL 515745|C.1|South Africa|2020-07-22	0.0005064195	Africa
Africa|hCoV-19/Gambia/GC19-2973/2020|EPI ISL 561156|B.1.1.293|Gambia|2020-07-24	Africa|hCoV-19/South Africa/KRISP-K002379/2020|EPI ISL 515745|C.1|South Africa|2020-07-22	0.0003037799	Africa
Africa|hCoV-19/Gambia/GC19-2977/2020|EPI ISL 561157|B.1.1.293|Gambia|2020-07-24	Africa|hCoV-19/South Africa/KRISP-K002379/2020|EPI ISL 515745|C.1|South Africa|2020-07-22	0.0003037901	Africa
Africa|hCoV-19/Gambia/GC19-2985/2020|EPI ISL 561158|B.1.5.12|Gambia|2020-07-24	Africa|hCoV-19/South Africa/KRISP-K002379/2020|EPI ISL 515745|C.1|South Africa|2020-07-22	0.0004050932	Africa
Africa|hCoV-19/Gambia/GC19-2991/2020|EPI ISL 561159|B.1.1|Gambia|2020-07-24	Africa|hCoV-19/South Africa/KRISP-K002379/2020|EPI ISL 515745|C.1|South Africa|2020-07-22	0.0003713767	Africa
Africa|hCoV-19/Gambia/GC19-3064/2020|EPI ISL 561160|B.1.1|Gambia|2020-07-25	Africa|hCoV-19/South Africa/KRISP-K002379/2020|EPI ISL 515745|C.1|South Africa|2020-07-22	0.0004051191	Africa
Africa|hCoV-19/Gambia/GC19-3065/2020|EPI ISL 561161|B.1.5.12|Gambia|2020-07-25	Africa|hCoV-19/South Africa/KRISP-K002379/2020|EPI ISL 515745|C.1|South Africa|2020-07-22	0.0005494599	Africa
Africa|hCoV-19/Gambia/GC19-3081/2020|EPI ISL 561162|B.1.1|Gambia|2020-07-25	Africa|hCoV-19/South Africa/KRISP-K002379/2020|EPI ISL 515745|C.1|South Africa|2020-07-22	0.0004051054	Africa
Africa|hCoV-19/Gambia/GC19-3085/2020|EPI ISL 561163|B.1.1.293|Gambia|2020-07-25	Africa|hCoV-19/South Africa/KRISP-K002379/2020|EPI ISL 515745|C.1|South Africa|2020-07-22	0.0003401145	Africa
Africa|hCoV-19/Gambia/GC19-3087/2020|EPI ISL 561041|B.1.292|Gambia|2020-07-25	Africa|hCoV-19/South Africa/KRISP-K002379/2020|EPI ISL 515745|C.1|South Africa|2020-07-22	0.0005064075	Africa
Africa|hCoV-19/Gambia/GC19-3099/2020|EPI ISL 561164|B.1.1.242|Gambia|2020-07-25	Africa|hCoV-19/South Africa/KRISP-K002379/2020|EPI ISL 515745|C.1|South Africa|2020-07-22	0.0003713154	Africa
Africa|hCoV-19/Gambia/GC19-3110/2020|EPI ISL 561165|B.1.1.293|Gambia|2020-07-25	Africa|hCoV-19/South Africa/KRISP-K002379/2020|EPI ISL 515745|C.1|South Africa|2020-07-22	0.0003375514	Africa
Africa|hCoV-19/Gambia/GC19-3112/2020|EPI ISL 561166|B.1|Gambia|2020-07-25	Africa|hCoV-19/South Africa/KRISP-K002379/2020|EPI ISL 515745|C.1|South Africa|2020-07-22	0.0005739733	Africa
Africa|hCoV-19/Gambia/GC19-3113/2020|EPI ISL 561167|B.1.1.293|Gambia|2020-07-25	Africa|hCoV-19/South Africa/KRISP-K002379/2020|EPI ISL 515745|C.1|South Africa|2020-07-22	0.0003037799	Africa
Africa|hCoV-19/Gambia/GC19-3114/2020|EPI ISL 561168|B.1.1|Gambia|2020-07-25	Africa|hCoV-19/South Africa/KRISP-K002379/2020|EPI ISL 515745|C.1|South Africa|2020-07-22	0.0004050918	Africa
Africa|hCoV-19/Gambia/GC19-3135/2020|EPI ISL 561169|B.1.5.12|Gambia|2020-07-27	Africa|hCoV-19/South Africa/KRISP-K002379/2020|EPI ISL 515745|C.1|South Africa|2020-07-22	0.0004081237	Africa
Africa|hCoV-19/Gambia/GC19-3140/2020|EPI ISL 561042|B.1.5.12|Gambia|2020-07-27	Africa|hCoV-19/South Africa/KRISP-K002379/2020|EPI ISL 515745|C.1|South Africa|2020-07-22	0.0005740428	Africa
Africa|hCoV-19/Gambia/GC19-3145/2020|EPI ISL 561170|B.1.1|Gambia|2020-07-27	Africa|hCoV-19/South Africa/KRISP-K002379/2020|EPI ISL 515745|C.1|South Africa|2020-07-22	0.0004051055	Africa
Africa|hCoV-19/Gambia/GC19-3146/2020|EPI ISL 561171|B.1.5.12|Gambia|2020-07-27	Africa|hCoV-19/South Africa/KRISP-K002379/2020|EPI ISL 515745|C.1|South Africa|2020-07-22	0.0004082528	Africa
Africa|hCoV-19/Gambia/GC19-3165/2020|EPI ISL 561043|B.1.1.293|Gambia|2020-07-27	Africa|hCoV-19/South Africa/KRISP-K002379/2020|EPI ISL 515745|C.1|South Africa|2020-07-22	0.0003037799	Africa
Africa|hCoV-19/Gambia/GC19-3166/2020|EPI ISL 561044|B.1.5.12|Gambia|2020-07-27	Africa|hCoV-19/South Africa/KRISP-K002379/2020|EPI ISL 515745|C.1|South Africa|2020-07-22	0.0004081098	Africa
Africa|hCoV-19/Gambia/GC19-3189/2020|EPI ISL 561045|B.1.5|Gambia|2020-07-27	Africa|hCoV-19/South Africa/KRISP-K002379/2020|EPI ISL 515745|C.1|South Africa|2020-07-22	0.0002747402	Africa
Africa|hCoV-19/Gambia/GC19-3192/2020|EPI ISL 561046|B.1.5|Gambia|2020-07-27	Africa|hCoV-19/South Africa/KRISP-K002379/2020|EPI ISL 515745|C.1|South Africa|2020-07-22	0.0002720989	Africa
Africa|hCoV-19/Gambia/GC19-3193/2020|EPI ISL 561047|B.1.5.12|Gambia|2020-07-27	Africa|hCoV-19/South Africa/KRISP-K002379/2020|EPI ISL 515745|C.1|South Africa|2020-07-22	0.0004080959	Africa
Africa|hCoV-19/Gambia/GC19-3208/2020|EPI ISL 561048|B.1.5.12|Gambia|2020-07-27	Africa|hCoV-19/South Africa/KRISP-K002379/2020|EPI ISL 515745|C.1|South Africa|2020-07-22	0.0004762123	Africa
Africa|hCoV-19/Gambia/GC19-3209/2020|EPI ISL 561049|B.1.5.12|Gambia|2020-07-27	Africa|hCoV-19/South Africa/KRISP-K002379/2020|EPI ISL 515745|C.1|South Africa|2020-07-22	0.0003741312	Africa
Africa|hCoV-19/Gambia/GC19-3210/2020|EPI ISL 561050|B.1.5.12|Gambia|2020-07-27	Africa|hCoV-19/South Africa/KRISP-K002379/2020|EPI ISL 515745|C.1|South Africa|2020-07-22	0.0003833554	Africa
Africa|hCoV-19/Gambia/GC19-3214/2020|EPI ISL 561051|B.1.1.293|Gambia|2020-07-27	Africa|hCoV-19/South Africa/KRISP-K002379/2020|EPI ISL 515745|C.1|South Africa|2020-07-22	0.0003060967	Africa
Africa|hCoV-19/Gambia/GC19-3219/2020|EPI ISL 561052|B.1.5.12|Gambia|2020-07-27	Africa|hCoV-19/South Africa/KRISP-K002379/2020|EPI ISL 515745|C.1|South Africa|2020-07-22	0.0004051479	Africa
Africa|hCoV-19/Gambia/GC19-3246/2020|EPI ISL 561053|B.1.5.12|Gambia|2020-07-27	Africa|hCoV-19/South Africa/KRISP-K002379/2020|EPI ISL 515745|C.1|South Africa|2020-07-22	0.0004081458	Africa
Africa|hCoV-19/Gambia/GC19-3255/2020|EPI ISL 561054|B.1.177|Gambia|2020-07-27	Africa|hCoV-19/South Africa/KRISP-K002379/2020|EPI ISL 515745|C.1|South Africa|2020-07-22	0.0002380770	Africa
Africa|hCoV-19/Gambia/GC19-3266/2020|EPI ISL 561055|B.1.5|Gambia|2020-07-27	Africa|hCoV-19/South Africa/KRISP-K002379/2020|EPI ISL 515745|C.1|South Africa|2020-07-22	0.0002040410	Africa
Africa|hCoV-19/Gambia/GC19-3267/2020|EPI ISL 561056|B.1.5.12|Gambia|2020-07-27	Africa|hCoV-19/South Africa/KRISP-K002379/2020|EPI ISL 515745|C.1|South Africa|2020-07-22	0.0003401157	Africa
Africa|hCoV-19/Gambia/GC19-3278/2020|EPI ISL 561058|B.1.5.12|Gambia|2020-07-27	Africa|hCoV-19/South Africa/KRISP-K002379/2020|EPI ISL 515745|C.1|South Africa|2020-07-22	0.0003740841	Africa
Africa|hCoV-19/Gambia/GC19-3301/2020|EPI ISL 561059|B.1.5.12|Gambia|2020-07-27	Africa|hCoV-19/South Africa/KRISP-K002379/2020|EPI ISL 515745|C.1|South Africa|2020-07-22	0.0003741222	Africa
Africa|hCoV-19/Gambia/GC19-3317/2020|EPI ISL 561060|B.1.5|Gambia|2020-07-27	Africa|hCoV-19/South Africa/KRISP-K002379/2020|EPI ISL 515745|C.1|South Africa|2020-07-22	0.0002701095	Africa
Africa|hCoV-19/Gambia/GC19-3323/2020|EPI ISL 561061|B.1.5|Gambia|2020-07-27	Africa|hCoV-19/South Africa/KRISP-K002379/2020|EPI ISL 515745|C.1|South Africa|2020-07-22	0.0002380874	Africa
Africa|hCoV-19/Gambia/GC19-3358/2020|EPI ISL 561062|B.1.1.293|Gambia|2020-07-27	Africa|hCoV-19/South Africa/KRISP-K002379/2020|EPI ISL 515745|C.1|South Africa|2020-07-22	0.0004050918	Africa
Africa|hCoV-19/Gambia/GC19-3365/2020|EPI ISL 561063|B.1.5.12|Gambia|2020-07-27	Africa|hCoV-19/South Africa/KRISP-K002379/2020|EPI ISL 515745|C.1|South Africa|2020-07-22	0.0004421625	Africa
Africa|hCoV-19/Gambia/GC19-3373/2020|EPI ISL 561064|B.1.5|Gambia|2020-07-27	Africa|hCoV-19/South Africa/KRISP-K002379/2020|EPI ISL 515745|C.1|South Africa|2020-07-22	0.0003061083	Africa
Africa|hCoV-19/Gambia/GC19-3374/2020|EPI ISL 561065|B.1.5.12|Gambia|2020-07-27	Africa|hCoV-19/South Africa/KRISP-K002379/2020|EPI ISL 515745|C.1|South Africa|2020-07-22	0.0004081098	Africa
Africa|hCoV-19/Gambia/GC19-3375/2020|EPI ISL 561066|B.1.5.12|Gambia|2020-07-27	Africa|hCoV-19/South Africa/KRISP-K002379/2020|EPI ISL 515745|C.1|South Africa|2020-07-22	0.0003740841	Africa
Africa|hCoV-19/Gambia/GC19-3380/2020|EPI ISL 561067|B.1.5.12|Gambia|2020-07-27	Africa|hCoV-19/South Africa/KRISP-K002379/2020|EPI ISL 515745|C.1|South Africa|2020-07-22	0.0004081375	Africa
Africa|hCoV-19/Gambia/GC19-3381/2020|EPI ISL 561068|B.1.5.12|Gambia|2020-07-27	Africa|hCoV-19/South Africa/KRISP-K002379/2020|EPI ISL 515745|C.1|South Africa|2020-07-22	0.0005739926	Africa
Africa|hCoV-19/Gambia/GC19-3396/2020|EPI ISL 561069|B.1.5.12|Gambia|2020-07-27	Africa|hCoV-19/South Africa/KRISP-K002379/2020|EPI ISL 515745|C.1|South Africa|2020-07-22	0.0005402174	Africa
Africa|hCoV-19/Gambia/GC19-3398/2020|EPI ISL 561070|B.1.1.242|Gambia|2020-07-27	Africa|hCoV-19/South Africa/KRISP-K002379/2020|EPI ISL 515745|C.1|South Africa|2020-07-22	0.0004726168	Africa
Africa|hCoV-19/Gambia/GC19-3399/2020|EPI ISL 561172|B.1.5|Gambia|2020-07-27	Africa|hCoV-19/South Africa/KRISP-K002379/2020|EPI ISL 515745|C.1|South Africa|2020-07-22	0.0003038547	Africa
Africa|hCoV-19/Gambia/GC19-3400/2020|EPI ISL 561173|B.1.5|Gambia|2020-07-27	Africa|hCoV-19/South Africa/KRISP-K002379/2020|EPI ISL 515745|C.1|South Africa|2020-07-22	0.0003713730	Africa
Africa|hCoV-19/Gambia/GC19-3407/2020|EPI ISL 561174|B.1.1.242|Gambia|2020-07-27	Africa|hCoV-19/South Africa/KRISP-K002379/2020|EPI ISL 515745|C.1|South Africa|2020-07-22	0.0003375982	Africa
Africa|hCoV-19/Gambia/GC19-3411/2020|EPI ISL 561175|B.1.5.12|Gambia|2020-07-27	Africa|hCoV-19/South Africa/KRISP-K002379/2020|EPI ISL 515745|C.1|South Africa|2020-07-22	0.0004802020	Africa
Africa|hCoV-19/Gambia/GC19-3418/2020|EPI ISL 561176|B.1.1.242|Gambia|2020-07-27	Africa|hCoV-19/South Africa/KRISP-K002379/2020|EPI ISL 515745|C.1|South Africa|2020-07-22	0.0004051110	Africa
Africa|hCoV-19/Gambia/GC19-3429/2020|EPI ISL 561178|B.1.5.12|Gambia|2020-07-27	Africa|hCoV-19/South Africa/KRISP-K002379/2020|EPI ISL 515745|C.1|South Africa|2020-07-22	0.0004050933	Africa
Africa|hCoV-19/Gambia/GC19-3432/2020|EPI ISL 561179|B.1.5.12|Gambia|2020-07-27	Africa|hCoV-19/South Africa/KRISP-K002379/2020|EPI ISL 515745|C.1|South Africa|2020-07-22	0.0005783443	Africa
Africa|hCoV-19/Gambia/GC19-3438/2020|EPI ISL 561180|B.1.5.12|Gambia|2020-07-27	Africa|hCoV-19/South Africa/KRISP-K002379/2020|EPI ISL 515745|C.1|South Africa|2020-07-22	0.0005402484	Africa
Africa|hCoV-19/Gambia/GC19-3445/2020|EPI ISL 561181|B.1.5.12|Gambia|2020-07-27	Africa|hCoV-19/South Africa/KRISP-K002379/2020|EPI ISL 515745|C.1|South Africa|2020-07-22	0.0006077692	Africa
Africa|hCoV-19/Gambia/GC19-3448/2020|EPI ISL 561183|B.1.5|Gambia|2020-07-27	Africa|hCoV-19/South Africa/KRISP-K002379/2020|EPI ISL 515745|C.1|South Africa|2020-07-22	0.0003434123	Africa
Africa|hCoV-19/Gambia/GC19-3497/2020|EPI ISL 561184|B.1.5.12|Gambia|2020-07-27	Africa|hCoV-19/South Africa/KRISP-K002379/2020|EPI ISL 515745|C.1|South Africa|2020-07-22	0.0005401809	Africa
Africa|hCoV-19/Gambia/GC19-3503/2020|EPI ISL 561186|B.1.5.12|Gambia|2020-07-27	Africa|hCoV-19/South Africa/KRISP-K002379/2020|EPI ISL 515745|C.1|South Africa|2020-07-22	0.0004458009	Africa
Africa|hCoV-19/Gambia/GC19-3504/2020|EPI ISL 561187|B.1.5.12|Gambia|2020-07-27	Africa|hCoV-19/South Africa/KRISP-K002379/2020|EPI ISL 515745|C.1|South Africa|2020-07-22	0.0005102154	Africa
Africa|hCoV-19/Gambia/GC19-3505/2020|EPI ISL 561188|B.1.5.12|Gambia|2020-07-27	Africa|hCoV-19/South Africa/KRISP-K002379/2020|EPI ISL 515745|C.1|South Africa|2020-07-22	0.0004726663	Africa
Africa|hCoV-19/Gambia/GC19-3529/2020|EPI ISL 561191|B.1.5.12|Gambia|2020-07-27	Africa|hCoV-19/South Africa/KRISP-K002379/2020|EPI ISL 515745|C.1|South Africa|2020-07-22	0.0005402302	Africa
Africa|hCoV-19/Gambia/GC19-3530/2020|EPI ISL 561192|B.1.5.12|Gambia|2020-07-27	Africa|hCoV-19/South Africa/KRISP-K002379/2020|EPI ISL 515745|C.1|South Africa|2020-07-22	0.0004155563	Africa
Africa|hCoV-19/Gambia/GC19-3533/2020|EPI ISL 561193|B.1.1.293|Gambia|2020-07-27	Africa|hCoV-19/South Africa/KRISP-K002379/2020|EPI ISL 515745|C.1|South Africa|2020-07-22	0.0003375821	Africa
Africa|hCoV-19/Gambia/GC19-3535/2020|EPI ISL 561194|B.1.1.242|Gambia|2020-07-27	Africa|hCoV-19/South Africa/KRISP-K002379/2020|EPI ISL 515745|C.1|South Africa|2020-07-22	0.0004050973	Africa
Africa|hCoV-19/Gambia/GC19-3550/2020|EPI ISL 561195|B.1.5.12|Gambia|2020-07-27	Africa|hCoV-19/South Africa/KRISP-K002379/2020|EPI ISL 515745|C.1|South Africa|2020-07-22	0.0005064486	Africa
Africa|hCoV-19/Gambia/GC19-3565/2020|EPI ISL 561196|B.1.5.12|Gambia|2020-07-27	Africa|hCoV-19/South Africa/KRISP-K002379/2020|EPI ISL 515745|C.1|South Africa|2020-07-22	0.0004388599	Africa
Africa|hCoV-19/Gambia/GC19-3578/2020|EPI ISL 561197|B.1.5.12|Gambia|2020-07-27	Africa|hCoV-19/South Africa/KRISP-K002379/2020|EPI ISL 515745|C.1|South Africa|2020-07-22	0.0004728514	Africa
Africa|hCoV-19/Gambia/GC19-3629/2020|EPI ISL 561199|B.1.5.12|Gambia|2020-07-27	Africa|hCoV-19/South Africa/KRISP-K002379/2020|EPI ISL 515745|C.1|South Africa|2020-07-22	0.0005740177	Africa
Africa|hCoV-19/Gambia/GC19-3656/2020|EPI ISL 561201|B.1.5.12|Gambia|2020-07-27	Africa|hCoV-19/South Africa/KRISP-K002379/2020|EPI ISL 515745|C.1|South Africa|2020-07-22	0.0004726758	Africa
Africa|hCoV-19/Gambia/GC19-3659/2020|EPI ISL 561202|B.1.1|Gambia|2020-07-27	Africa|hCoV-19/South Africa/KRISP-K002379/2020|EPI ISL 515745|C.1|South Africa|2020-07-22	0.0003713679	Africa
Africa|hCoV-19/Gambia/GC19-3666/2020|EPI ISL 561204|B.1.5.12|Gambia|2020-07-27	Africa|hCoV-19/South Africa/KRISP-K002379/2020|EPI ISL 515745|C.1|South Africa|2020-07-22	0.0005446484	Africa
Africa|hCoV-19/Gambia/GC19-3769/2020|EPI ISL 561072|B.1.292|Gambia|2020-07-27	Africa|hCoV-19/South Africa/KRISP-K002379/2020|EPI ISL 515745|C.1|South Africa|2020-07-22	0.0004800801	Africa
Africa|hCoV-19/Gambia/GC19-3773/2020|EPI ISL 561073|B.1.5.12|Gambia|2020-07-27	Africa|hCoV-19/South Africa/KRISP-K002379/2020|EPI ISL 515745|C.1|South Africa|2020-07-22	0.0005402174	Africa
Africa|hCoV-19/Gambia/GC19-3774/2020|EPI ISL 561074|B.1.5.12|Gambia|2020-07-27	Africa|hCoV-19/South Africa/KRISP-K002379/2020|EPI ISL 515745|C.1|South Africa|2020-07-22	0.0005064435	Africa
Africa|hCoV-19/Gambia/GC19-3794/2020|EPI ISL 561078|B.1.5.12|Gambia|2020-07-27	Africa|hCoV-19/South Africa/KRISP-K002379/2020|EPI ISL 515745|C.1|South Africa|2020-07-22	0.0005143963	Africa
Africa|hCoV-19/Gambia/GC19-3796/2020|EPI ISL 561079|B.1.5.12|Gambia|2020-07-27	Africa|hCoV-19/South Africa/KRISP-K002379/2020|EPI ISL 515745|C.1|South Africa|2020-07-22	0.0005401918	Africa
Africa|hCoV-19/Gambia/GC19-3798/2020|EPI ISL 561080|B.1.1.242|Gambia|2020-07-27	Africa|hCoV-19/South Africa/KRISP-K002379/2020|EPI ISL 515745|C.1|South Africa|2020-07-22	0.0004431528	Africa
Africa|hCoV-19/Gambia/GC19-3799/2020|EPI ISL 561081|B.1.1.242|Gambia|2020-07-27	Africa|hCoV-19/South Africa/KRISP-K002379/2020|EPI ISL 515745|C.1|South Africa|2020-07-22	0.0004388304	Africa
Africa|hCoV-19/Gambia/GC19-3802/2020|EPI ISL 561082|B.1.5.12|Gambia|2020-07-27	Africa|hCoV-19/South Africa/KRISP-K002379/2020|EPI ISL 515745|C.1|South Africa|2020-07-22	0.0005401864	Africa
Africa|hCoV-19/Gambia/GC19-3805/2020|EPI ISL 561083|B.1.5.12|Gambia|2020-07-27	Africa|hCoV-19/South Africa/KRISP-K002379/2020|EPI ISL 515745|C.1|South Africa|2020-07-22	0.0005402046	Africa
Africa|hCoV-19/Gambia/GC19-3806/2020|EPI ISL 561084|B.1.1.293|Gambia|2020-07-27	Africa|hCoV-19/South Africa/KRISP-K002379/2020|EPI ISL 515745|C.1|South Africa|2020-07-22	0.0003375548	Africa
Africa|hCoV-19/Gambia/GC19-3807/2020|EPI ISL 561085|B.1.1.293|Gambia|2020-07-27	Africa|hCoV-19/South Africa/KRISP-K002379/2020|EPI ISL 515745|C.1|South Africa|2020-07-22	0.0003713466	Africa
Africa|hCoV-19/Gambia/GC19-3812/2020|EPI ISL 561086|B.1.1.293|Gambia|2020-07-27	Africa|hCoV-19/South Africa/KRISP-K002379/2020|EPI ISL 515745|C.1|South Africa|2020-07-22	0.0004059494	Africa
Africa|hCoV-19/Gambia/GC19-3813/2020|EPI ISL 561087|B.1.1.293|Gambia|2020-07-27	Africa|hCoV-19/South Africa/KRISP-K002379/2020|EPI ISL 515745|C.1|South Africa|2020-07-22	0.0003713340	Africa
Africa|hCoV-19/Gambia/GC19-3814/2020|EPI ISL 561088|B.1|Gambia|2020-07-27	Africa|hCoV-19/South Africa/KRISP-K002379/2020|EPI ISL 515745|C.1|South Africa|2020-07-22	0.0006416292	Africa
Africa|hCoV-19/Gambia/GC19-3816/2020|EPI ISL 561089|B.1.1.293|Gambia|2020-07-27	Africa|hCoV-19/South Africa/KRISP-K002379/2020|EPI ISL 515745|C.1|South Africa|2020-07-22	0.0003400914	Africa
Africa|hCoV-19/Gambia/GC19-3818/2020|EPI ISL 561090|B.1.1.293|Gambia|2020-07-27	Africa|hCoV-19/South Africa/KRISP-K002379/2020|EPI ISL 515745|C.1|South Africa|2020-07-22	0.0004388583	Africa
Africa|hCoV-19/Gambia/GC19-3820/2020|EPI ISL 561091|B.1.1.293|Gambia|2020-07-27	Africa|hCoV-19/South Africa/KRISP-K002379/2020|EPI ISL 515745|C.1|South Africa|2020-07-22	0.0003713341	Africa
Africa|hCoV-19/Gambia/GC19-3821/2020|EPI ISL 561092|B.1.5.12|Gambia|2020-07-27	Africa|hCoV-19/South Africa/KRISP-K002379/2020|EPI ISL 515745|C.1|South Africa|2020-07-22	0.0004501641	Africa
Africa|hCoV-19/Gambia/GC19-3822/2020|EPI ISL 561093|B.1.5.12|Gambia|2020-07-27	Africa|hCoV-19/South Africa/KRISP-K002379/2020|EPI ISL 515745|C.1|South Africa|2020-07-22	0.0005402173	Africa
Africa|hCoV-19/Gambia/GC19-3823/2020|EPI ISL 561094|B.1.5.12|Gambia|2020-07-27	Africa|hCoV-19/South Africa/KRISP-K002379/2020|EPI ISL 515745|C.1|South Africa|2020-07-22	0.0005442759	Africa
Africa|hCoV-19/Gambia/GC19-3835/2020|EPI ISL 561096|B.1.1.293|Gambia|2020-07-27	Africa|hCoV-19/South Africa/KRISP-K002379/2020|EPI ISL 515745|C.1|South Africa|2020-07-22	0.0003375548	Africa
Africa|hCoV-19/Gambia/GC19-3836/2020|EPI ISL 561097|B.1.5.12|Gambia|2020-07-27	Africa|hCoV-19/South Africa/KRISP-K002379/2020|EPI ISL 515745|C.1|South Africa|2020-07-22	0.0005064094	Africa
Africa|hCoV-19/Gambia/GC19-3839/2020|EPI ISL 561098|B.1.5.12|Gambia|2020-07-27	Africa|hCoV-19/South Africa/KRISP-K002379/2020|EPI ISL 515745|C.1|South Africa|2020-07-22	0.0005402174	Africa
Africa|hCoV-19/Gambia/GC19-3842/2020|EPI ISL 561099|B.1.1.293|Gambia|2020-07-27	Africa|hCoV-19/South Africa/KRISP-K002379/2020|EPI ISL 515745|C.1|South Africa|2020-07-22	0.0004388671	Africa
Africa|hCoV-19/Gambia/GC19-3846/2020|EPI ISL 561100|B.1.1.293|Gambia|2020-07-27	Africa|hCoV-19/South Africa/KRISP-K002379/2020|EPI ISL 515745|C.1|South Africa|2020-07-22	0.0004050999	Africa
Africa|hCoV-19/Gambia/GC19-3852/2020|EPI ISL 561101|B.1.5.12|Gambia|2020-07-27	Africa|hCoV-19/South Africa/KRISP-K002379/2020|EPI ISL 515745|C.1|South Africa|2020-07-22	0.0005487440	Africa
Africa|hCoV-19/Gambia/GC19-3854/2020|EPI ISL 561102|B.1.1.293|Gambia|2020-07-27	Africa|hCoV-19/South Africa/KRISP-K002379/2020|EPI ISL 515745|C.1|South Africa|2020-07-22	0.0004388671	Africa
Africa|hCoV-19/Gambia/GC192573/2020|EPI ISL 561115|B.1.5.12|Gambia|2020-07-21	Africa|hCoV-19/South Africa/KRISP-K002379/2020|EPI ISL 515745|C.1|South Africa|2020-07-22	0.0005402410	Africa
Africa|hCoV-19/Gambia/GC192576/2020|EPI ISL 561117|B.1.5.12|Gambia|2020-07-21	Africa|hCoV-19/South Africa/KRISP-K002379/2020|EPI ISL 515745|C.1|South Africa|2020-07-22	0.0004425041	Africa
Africa|hCoV-19/Gambia/GC192579/2020|EPI ISL 561118|B.1.5.12|Gambia|2020-07-21	Africa|hCoV-19/South Africa/KRISP-K002379/2020|EPI ISL 515745|C.1|South Africa|2020-07-22	0.0004451097	Africa
Africa|hCoV-19/Gambia/GC192602/2020|EPI ISL 561120|B.1.1.293|Gambia|2020-07-21	Africa|hCoV-19/South Africa/KRISP-K002379/2020|EPI ISL 515745|C.1|South Africa|2020-07-22	0.0004388584	Africa
Africa|hCoV-19/Gambia/GC192610/2020|EPI ISL 561121|B.1.1.293|Gambia|2020-07-21	Africa|hCoV-19/South Africa/KRISP-K002379/2020|EPI ISL 515745|C.1|South Africa|2020-07-22	0.0004388583	Africa
Africa|hCoV-19/Gambia/GC192751/2020|EPI ISL 561138|B.1.5.12|Gambia|2020-07-21	Africa|hCoV-19/South Africa/KRISP-K002379/2020|EPI ISL 515745|C.1|South Africa|2020-07-22	0.0005740293	Africa
Africa|hCoV-19/Gambia/GC192756/2020|EPI ISL 561139|B.1.5.12|Gambia|2020-07-22	Africa|hCoV-19/South Africa/KRISP-K002379/2020|EPI ISL 515745|C.1|South Africa|2020-07-22	0.0005064435	Africa
Africa|hCoV-19/Gambia/GC192772/2020|EPI ISL 561140|B.1.1|Gambia|2020-07-22	Africa|hCoV-19/South Africa/KRISP-K002379/2020|EPI ISL 515745|C.1|South Africa|2020-07-22	0.0004050918	Africa
Africa|hCoV-19/Gambia/GC192778/2020|EPI ISL 561141|B.1.1|Gambia|2020-07-22	Africa|hCoV-19/South Africa/KRISP-K002379/2020|EPI ISL 515745|C.1|South Africa|2020-07-22	0.0004051328	Africa
Africa|hCoV-19/Gambia/GC192781/2020|EPI ISL 561142|B.1.5.12|Gambia|2020-07-22	Africa|hCoV-19/South Africa/KRISP-K002379/2020|EPI ISL 515745|C.1|South Africa|2020-07-22	0.0005402174	Africa
Africa|hCoV-19/Gambia/GC192782/2020|EPI ISL 561143|B.1.5.12|Gambia|2020-07-22	Africa|hCoV-19/South Africa/KRISP-K002379/2020|EPI ISL 515745|C.1|South Africa|2020-07-22	0.0005402302	Africa
Africa|hCoV-19/Gambia/GC192786/2020|EPI ISL 561144|B.1.1.293|Gambia|2020-07-22	Africa|hCoV-19/South Africa/KRISP-K002379/2020|EPI ISL 515745|C.1|South Africa|2020-07-22	0.0003713178	Africa
Africa|hCoV-19/Gambia/GC192789/2020|EPI ISL 561145|B.1|Gambia|2020-07-22	Africa|hCoV-19/South Africa/KRISP-K002379/2020|EPI ISL 515745|C.1|South Africa|2020-07-22	0.0004726487	Africa
Africa|hCoV-19/Gambia/GC192811/2020|EPI ISL 561147|B.1.5.12|Gambia|2020-07-22	Africa|hCoV-19/South Africa/KRISP-K002379/2020|EPI ISL 515745|C.1|South Africa|2020-07-22	0.0005147847	Africa
Africa|hCoV-19/Gambia/GC192812/2020|EPI ISL 561148|B.1.1.293|Gambia|2020-07-22	Africa|hCoV-19/South Africa/KRISP-K002379/2020|EPI ISL 515745|C.1|South Africa|2020-07-22	0.0003037799	Africa
Africa|hCoV-19/Gambia/NPHL-038/2020|EPI ISL 561205|B.1.1|Gambia|2020	Africa|hCoV-19/South Africa/KRISP-K002379/2020|EPI ISL 515745|C.1|South Africa|2020-07-22	0.0004388687	Africa
Africa|hCoV-19/Gambia/NPHL-061/2020|EPI ISL 561206|B.1.5.12|Gambia|2020	Africa|hCoV-19/South Africa/KRISP-K002379/2020|EPI ISL 515745|C.1|South Africa|2020-07-22	0.0006077836	Africa
Africa|hCoV-19/Gambia/NPHL-1168/2020|EPI ISL 561212|B.1.5.12|Gambia|2020-06-27	Africa|hCoV-19/South Africa/KRISP-K002379/2020|EPI ISL 515745|C.1|South Africa|2020-07-22	0.0006078202	Africa
Africa|hCoV-19/Gambia/NPHL-1208/2020|EPI ISL 561213|B.1.5.12|Gambia|2020-06-30	Africa|hCoV-19/South Africa/KRISP-K002379/2020|EPI ISL 515745|C.1|South Africa|2020-07-22	0.0003763528	Africa
Africa|hCoV-19/Gambia/NPHL-1209/2020|EPI ISL 561214|B.1.5.12|Gambia|2020-06-30	Africa|hCoV-19/South Africa/KRISP-K002379/2020|EPI ISL 515745|C.1|South Africa|2020-07-22	0.0003449247	Africa
Africa|hCoV-19/Gambia/NPHL-1212/2020|EPI ISL 561215|B.1.5.12|Gambia|2020-06-30	Africa|hCoV-19/South Africa/KRISP-K002379/2020|EPI ISL 515745|C.1|South Africa|2020-07-22	0.0004726280	Africa
Africa|hCoV-19/Gambia/NPHL-1224/2020|EPI ISL 561217|B.1.1.293|Gambia|2020-06-30	Africa|hCoV-19/South Africa/KRISP-K002379/2020|EPI ISL 515745|C.1|South Africa|2020-07-22	0.0002822701	Africa
Africa|hCoV-19/Gambia/NPHL-1230/2020|EPI ISL 561218|B.1.5|Gambia|2020-06-30	Africa|hCoV-19/South Africa/KRISP-K002379/2020|EPI ISL 515745|C.1|South Africa|2020-07-22	0.0003078771	Africa
Africa|hCoV-19/Gambia/NPHL-1248/2020|EPI ISL 561222|B.1.5|Gambia|2020-07-01	Africa|hCoV-19/South Africa/KRISP-K002379/2020|EPI ISL 515745|C.1|South Africa|2020-07-22	0.0003078566	Africa
Africa|hCoV-19/Gambia/NPHL-1258/2020|EPI ISL 561223|B.1.292|Gambia|2020-07-02	Africa|hCoV-19/South Africa/KRISP-K002379/2020|EPI ISL 515745|C.1|South Africa|2020-07-22	0.0004388687	Africa
Africa|hCoV-19/Gambia/NPHL-1422/2020|EPI ISL 561228|B.1.5|Gambia|2020-07-04	Africa|hCoV-19/South Africa/KRISP-K002379/2020|EPI ISL 515745|C.1|South Africa|2020-07-22	0.0002485219	Africa
Africa|hCoV-19/Gambia/NPHL-1424/2020|EPI ISL 561229|B.1.292|Gambia|2020-07-04	Africa|hCoV-19/South Africa/KRISP-K002379/2020|EPI ISL 515745|C.1|South Africa|2020-07-22	0.0004390013	Africa
Africa|hCoV-19/Gambia/NPHL-1446/2020|EPI ISL 561230|B.1.5|Gambia|2020-07-04	Africa|hCoV-19/South Africa/KRISP-K002379/2020|EPI ISL 515745|C.1|South Africa|2020-07-22	0.0003078566	Africa
Africa|hCoV-19/Gambia/NPHL-1477/2020|EPI ISL 561231|B.1.5|Gambia|2020	Africa|hCoV-19/South Africa/KRISP-K002379/2020|EPI ISL 515745|C.1|South Africa|2020-07-22	0.0003179699	Africa
Africa|hCoV-19/Gambia/NPHL-1514/2020|EPI ISL 561232|B.1.1|Gambia|2020	Africa|hCoV-19/South Africa/KRISP-K002379/2020|EPI ISL 515745|C.1|South Africa|2020-07-22	0.0003375400	Africa
Africa|hCoV-19/Gambia/NPHL-1641/2020|EPI ISL 561235|B.1.292|Gambia|2020-07-31	Africa|hCoV-19/South Africa/KRISP-K002379/2020|EPI ISL 515745|C.1|South Africa|2020-07-22	0.0004898149	Africa
Africa|hCoV-19/Gambia/NPHL-1645/2020|EPI ISL 561236|B.1.1.293|Gambia|2020-08-04	Africa|hCoV-19/South Africa/KRISP-K002379/2020|EPI ISL 515745|C.1|South Africa|2020-07-22	0.0003735200	Africa
Africa|hCoV-19/Gambia/NPHL-1711/2020|EPI ISL 561237|B.1.1.293|Gambia|2020-08-04	Africa|hCoV-19/South Africa/KRISP-K002379/2020|EPI ISL 515745|C.1|South Africa|2020-07-22	0.0003037799	Africa
Africa|hCoV-19/Gambia/NPHL-1746/2020|EPI ISL 561238|B.1.1|Gambia|2020-07-20	Africa|hCoV-19/South Africa/KRISP-K002379/2020|EPI ISL 515745|C.1|South Africa|2020-07-22	0.0002362955	Africa
Africa|hCoV-19/Gambia/NPHL-1921/2020|EPI ISL 561239|B.1.1|Gambia|2020	Africa|hCoV-19/South Africa/KRISP-K002379/2020|EPI ISL 515745|C.1|South Africa|2020-07-22	0.0004050918	Africa
Africa|hCoV-19/Gambia/NPHL-1968/2020|EPI ISL 561240|B.1.1|Gambia|2020-07-16	Africa|hCoV-19/South Africa/KRISP-K002379/2020|EPI ISL 515745|C.1|South Africa|2020-07-22	0.0004050918	Africa
Africa|hCoV-19/Gambia/NPHL-2037/2020|EPI ISL 561241|B.1.1|Gambia|2020-07-15	Africa|hCoV-19/South Africa/KRISP-K002379/2020|EPI ISL 515745|C.1|South Africa|2020-07-22	0.0003713391	Africa
Africa|hCoV-19/Gambia/NPHL-2268/2020|EPI ISL 561242|B.1.1|Gambia|2020	Africa|hCoV-19/South Africa/KRISP-K002379/2020|EPI ISL 515745|C.1|South Africa|2020-07-22	0.0002029987	Africa
Africa|hCoV-19/Gambia/NPHL-2344/2020|EPI ISL 561243|B.1.292|Gambia|2020	Africa|hCoV-19/South Africa/KRISP-K002379/2020|EPI ISL 515745|C.1|South Africa|2020-07-22	0.0005064518	Africa
Africa|hCoV-19/Gambia/NPHL-2374/2020|EPI ISL 561244|B.1.5.12|Gambia|2020	Africa|hCoV-19/South Africa/KRISP-K002379/2020|EPI ISL 515745|C.1|South Africa|2020-07-22	0.0004726439	Africa
Africa|hCoV-19/Gambia/NPHL-242/2020|EPI ISL 561245|B.1.5|Gambia|2020	Africa|hCoV-19/South Africa/KRISP-K002379/2020|EPI ISL 515745|C.1|South Africa|2020-07-22	0.0003038353	Africa
Africa|hCoV-19/Gambia/NPHL-243/2020|EPI ISL 561246|B.1.5|Gambia|2020	Africa|hCoV-19/South Africa/KRISP-K002379/2020|EPI ISL 515745|C.1|South Africa|2020-07-22	0.0002759531	Africa
Africa|hCoV-19/Gambia/NPHL-244/2020|EPI ISL 561247|B.1.1.293|Gambia|2020	Africa|hCoV-19/South Africa/KRISP-K002379/2020|EPI ISL 515745|C.1|South Africa|2020-07-22	0.0003405013	Africa
Africa|hCoV-19/Gambia/NPHL-2443/2020|EPI ISL 561248|B.1.5.12|Gambia|2020	Africa|hCoV-19/South Africa/KRISP-K002379/2020|EPI ISL 515745|C.1|South Africa|2020-07-22	0.0004726278	Africa
Africa|hCoV-19/Gambia/NPHL-2444/2020|EPI ISL 561249|B.1.292|Gambia|2020-07-21	Africa|hCoV-19/South Africa/KRISP-K002379/2020|EPI ISL 515745|C.1|South Africa|2020-07-22	0.0004726375	Africa
Africa|hCoV-19/Gambia/NPHL-2446/2020|EPI ISL 561250|B.1.1|Gambia|2020	Africa|hCoV-19/South Africa/KRISP-K002379/2020|EPI ISL 515745|C.1|South Africa|2020-07-22	0.0004155116	Africa
Africa|hCoV-19/Gambia/NPHL-245/2020|EPI ISL 561251|B.1.1|Gambia|2020	Africa|hCoV-19/South Africa/KRISP-K002379/2020|EPI ISL 515745|C.1|South Africa|2020-07-22	0.0002380388	Africa
Africa|hCoV-19/Gambia/NPHL-2457/2020|EPI ISL 561252|B.1.1|Gambia|2020-07-21	Africa|hCoV-19/South Africa/KRISP-K002379/2020|EPI ISL 515745|C.1|South Africa|2020-07-22	0.0004154972	Africa
Africa|hCoV-19/Gambia/NPHL-2458/2020|EPI ISL 561253|B.1.292|Gambia|2020-07-21	Africa|hCoV-19/South Africa/KRISP-K002379/2020|EPI ISL 515745|C.1|South Africa|2020-07-22	0.0004849466	Africa
Africa|hCoV-19/Gambia/NPHL-2463/2020|EPI ISL 561254|B.1.1|Gambia|2020	Africa|hCoV-19/South Africa/KRISP-K002379/2020|EPI ISL 515745|C.1|South Africa|2020-07-22	0.0004196962	Africa
Africa|hCoV-19/Gambia/NPHL-2465/2020|EPI ISL 561255|B.1.1|Gambia|2020-07-21	Africa|hCoV-19/South Africa/KRISP-K002379/2020|EPI ISL 515745|C.1|South Africa|2020-07-22	0.0004155260	Africa
Africa|hCoV-19/Gambia/NPHL-2469/2020|EPI ISL 561256|B.1.5.12|Gambia|2020-07-21	Africa|hCoV-19/South Africa/KRISP-K002379/2020|EPI ISL 515745|C.1|South Africa|2020-07-22	0.0005541269	Africa
Africa|hCoV-19/Gambia/NPHL-247/2020|EPI ISL 561257|B.1.1.293|Gambia|2020	Africa|hCoV-19/South Africa/KRISP-K002379/2020|EPI ISL 515745|C.1|South Africa|2020-07-22	0.0003375594	Africa
Africa|hCoV-19/Gambia/NPHL-2470/2020|EPI ISL 561258|B.1.1|Gambia|2020-07-21	Africa|hCoV-19/South Africa/KRISP-K002379/2020|EPI ISL 515745|C.1|South Africa|2020-07-22	0.0004155116	Africa
Africa|hCoV-19/Gambia/NPHL-2472/2020|EPI ISL 561259|B.1.5.12|Gambia|2020-07-21	Africa|hCoV-19/South Africa/KRISP-K002379/2020|EPI ISL 515745|C.1|South Africa|2020-07-22	0.0003462621	Africa
Africa|hCoV-19/Gambia/NPHL-2473/2020|EPI ISL 561260|B.1.5.12|Gambia|2020-07-21	Africa|hCoV-19/South Africa/KRISP-K002379/2020|EPI ISL 515745|C.1|South Africa|2020-07-22	0.0006078285	Africa
Africa|hCoV-19/Gambia/NPHL-2478/2020|EPI ISL 561261|B.1.5.12|Gambia|2020-07-21	Africa|hCoV-19/South Africa/KRISP-K002379/2020|EPI ISL 515745|C.1|South Africa|2020-07-22	0.0003847647	Africa
Africa|hCoV-19/Gambia/NPHL-2497/2020|EPI ISL 561262|B.1.1.242|Gambia|2020-07-21	Africa|hCoV-19/South Africa/KRISP-K002379/2020|EPI ISL 515745|C.1|South Africa|2020-07-22	0.0003847014	Africa
Africa|hCoV-19/Gambia/NPHL-2504/2020|EPI ISL 561264|B.1.5.12|Gambia|2020-07-23	Africa|hCoV-19/South Africa/KRISP-K002379/2020|EPI ISL 515745|C.1|South Africa|2020-07-22	0.0006183315	Africa
Africa|hCoV-19/Gambia/NPHL-2514/2020|EPI ISL 561265|B.1.5.12|Gambia|2020-07-21	Africa|hCoV-19/South Africa/KRISP-K002379/2020|EPI ISL 515745|C.1|South Africa|2020-07-22	0.0005541325	Africa
Africa|hCoV-19/Gambia/NPHL-2521/2020|EPI ISL 561266|B.1.5.12|Gambia|2020-07-23	Africa|hCoV-19/South Africa/KRISP-K002379/2020|EPI ISL 515745|C.1|South Africa|2020-07-22	0.0005541097	Africa
Africa|hCoV-19/Gambia/NPHL-2522/2020|EPI ISL 561267|B.1.1.293|Gambia|2020-07-22	Africa|hCoV-19/South Africa/KRISP-K002379/2020|EPI ISL 515745|C.1|South Africa|2020-07-22	0.0003811984	Africa
Africa|hCoV-19/Gambia/NPHL-2524/2020|EPI ISL 561268|B.1.1|Gambia|2020-07-24	Africa|hCoV-19/South Africa/KRISP-K002379/2020|EPI ISL 515745|C.1|South Africa|2020-07-22	0.0003713392	Africa
Africa|hCoV-19/Gambia/NPHL-2529/2020|EPI ISL 561269|B.1.1.293|Gambia|2020-07-21	Africa|hCoV-19/South Africa/KRISP-K002379/2020|EPI ISL 515745|C.1|South Africa|2020-07-22	0.0003462177	Africa
Africa|hCoV-19/Gambia/NPHL-253/2020|EPI ISL 561270|B.1.1.293|Gambia|2020	Africa|hCoV-19/South Africa/KRISP-K002379/2020|EPI ISL 515745|C.1|South Africa|2020-07-22	0.0003713103	Africa
Africa|hCoV-19/Gambia/NPHL-2537/2020|EPI ISL 561271|B.1.1|Gambia|2020	Africa|hCoV-19/South Africa/KRISP-K002379/2020|EPI ISL 515745|C.1|South Africa|2020-07-22	0.0004457596	Africa
Africa|hCoV-19/Gambia/NPHL-2538/2020|EPI ISL 561272|B.1.5.12|Gambia|2020-07-21	Africa|hCoV-19/South Africa/KRISP-K002379/2020|EPI ISL 515745|C.1|South Africa|2020-07-22	0.0005194544	Africa
Africa|hCoV-19/Gambia/NPHL-2550/2020|EPI ISL 561274|B.1.292|Gambia|2020-07-21	Africa|hCoV-19/South Africa/KRISP-K002379/2020|EPI ISL 515745|C.1|South Africa|2020-07-22	0.0004501735	Africa
Africa|hCoV-19/Gambia/NPHL-2554/2020|EPI ISL 561275|B.1.5.12|Gambia|2020	Africa|hCoV-19/South Africa/KRISP-K002379/2020|EPI ISL 515745|C.1|South Africa|2020-07-22	0.0004501953	Africa
Africa|hCoV-19/Gambia/NPHL-2555/2020|EPI ISL 561276|B.1.1|Gambia|2020-07-21	Africa|hCoV-19/South Africa/KRISP-K002379/2020|EPI ISL 515745|C.1|South Africa|2020-07-22	0.0003848251	Africa
Africa|hCoV-19/Gambia/NPHL-256/2020|EPI ISL 561277|B.1.1.293|Gambia|2020	Africa|hCoV-19/South Africa/KRISP-K002379/2020|EPI ISL 515745|C.1|South Africa|2020-07-22	0.0002700392	Africa
Africa|hCoV-19/Gambia/NPHL-2560/2020|EPI ISL 561278|B.1.1|Gambia|2020	Africa|hCoV-19/South Africa/KRISP-K002379/2020|EPI ISL 515745|C.1|South Africa|2020-07-22	0.0004154972	Africa
Africa|hCoV-19/Gambia/NPHL-2567/2020|EPI ISL 561279|B.1|Gambia|2020	Africa|hCoV-19/South Africa/KRISP-K002379/2020|EPI ISL 515745|C.1|South Africa|2020-07-22	0.0006754423	Africa
Africa|hCoV-19/Gambia/NPHL-2573/2020|EPI ISL 561280|B.1.1.293|Gambia|2020	Africa|hCoV-19/South Africa/KRISP-K002379/2020|EPI ISL 515745|C.1|South Africa|2020-07-22	0.0003462657	Africa
Africa|hCoV-19/Gambia/NPHL-2586/2020|EPI ISL 561281|B.1.5.12|Gambia|2020-07-23	Africa|hCoV-19/South Africa/KRISP-K002379/2020|EPI ISL 515745|C.1|South Africa|2020-07-22	0.0004546821	Africa
Africa|hCoV-19/Gambia/NPHL-2588/2020|EPI ISL 561282|B.1.1|Gambia|2020	Africa|hCoV-19/South Africa/KRISP-K002379/2020|EPI ISL 515745|C.1|South Africa|2020-07-22	0.0004388583	Africa
Africa|hCoV-19/Gambia/NPHL-2615/2020|EPI ISL 561283|B.1.1.293|Gambia|2020-08-18	Africa|hCoV-19/South Africa/KRISP-K002379/2020|EPI ISL 515745|C.1|South Africa|2020-07-22	0.0003713104	Africa
Africa|hCoV-19/Gambia/NPHL-2626/2020|EPI ISL 561284|B.1.1.293|Gambia|2020	Africa|hCoV-19/South Africa/KRISP-K002379/2020|EPI ISL 515745|C.1|South Africa|2020-07-22	0.0003713642	Africa
Africa|hCoV-19/Gambia/NPHL-2640/2020|EPI ISL 561285|B.1.5.12|Gambia|2020-06-17	Africa|hCoV-19/South Africa/KRISP-K002379/2020|EPI ISL 515745|C.1|South Africa|2020-07-22	0.0004388791	Africa
Africa|hCoV-19/Gambia/NPHL-266/2020|EPI ISL 561286|B.1.5.12|Gambia|2020	Africa|hCoV-19/South Africa/KRISP-K002379/2020|EPI ISL 515745|C.1|South Africa|2020-07-22	0.0005194831	Africa
Africa|hCoV-19/Gambia/NPHL-2706/2020|EPI ISL 561287|B.1.292|Gambia|2020	Africa|hCoV-19/South Africa/KRISP-K002379/2020|EPI ISL 515745|C.1|South Africa|2020-07-22	0.0005064075	Africa
Africa|hCoV-19/Gambia/NPHL-2712/2020|EPI ISL 561288|B.1.5.12|Gambia|2020-08-03	Africa|hCoV-19/South Africa/KRISP-K002379/2020|EPI ISL 515745|C.1|South Africa|2020-07-22	0.0005402410	Africa
Africa|hCoV-19/Gambia/NPHL-2727/2020|EPI ISL 561289|B.1.5.12|Gambia|2020-08-04	Africa|hCoV-19/South Africa/KRISP-K002379/2020|EPI ISL 515745|C.1|South Africa|2020-07-22	0.0005402174	Africa
Africa|hCoV-19/Gambia/NPHL-2729/2020|EPI ISL 561290|B.1.1|Gambia|2020-07-23	Africa|hCoV-19/South Africa/KRISP-K002379/2020|EPI ISL 515745|C.1|South Africa|2020-07-22	0.0004050918	Africa
Africa|hCoV-19/Gambia/NPHL-2736/2020|EPI ISL 561291|B.1.1.242|Gambia|2020-07-25	Africa|hCoV-19/South Africa/KRISP-K002379/2020|EPI ISL 515745|C.1|South Africa|2020-07-22	0.0004388495	Africa
Africa|hCoV-19/Gambia/NPHL-2759/2020|EPI ISL 561292|B.1.5.12|Gambia|2020-08-07	Africa|hCoV-19/South Africa/KRISP-K002379/2020|EPI ISL 515745|C.1|South Africa|2020-07-22	0.0005064879	Africa
Africa|hCoV-19/Gambia/NPHL-2762/2020|EPI ISL 561293|B.1.5.12|Gambia|2020-07-25	Africa|hCoV-19/South Africa/KRISP-K002379/2020|EPI ISL 515745|C.1|South Africa|2020-07-22	0.0005740042	Africa
Africa|hCoV-19/Gambia/NPHL-2767/2020|EPI ISL 561294|B.1.1.293|Gambia|2020-07-25	Africa|hCoV-19/South Africa/KRISP-K002379/2020|EPI ISL 515745|C.1|South Africa|2020-07-22	0.0004050837	Africa
Africa|hCoV-19/Gambia/NPHL-2768/2020|EPI ISL 561295|B.1.1.293|Gambia|2020-07-27	Africa|hCoV-19/South Africa/KRISP-K002379/2020|EPI ISL 515745|C.1|South Africa|2020-07-22	0.0003375480	Africa
Africa|hCoV-19/Gambia/NPHL-277/2020|EPI ISL 561296|B.1.5.12|Gambia|2020	Africa|hCoV-19/South Africa/KRISP-K002379/2020|EPI ISL 515745|C.1|South Africa|2020-07-22	0.0005402302	Africa
Africa|hCoV-19/Gambia/NPHL-2785/2020|EPI ISL 561297|B.1.1.242|Gambia|2020-07-27	Africa|hCoV-19/South Africa/KRISP-K002379/2020|EPI ISL 515745|C.1|South Africa|2020-07-22	0.0003713154	Africa
Africa|hCoV-19/Gambia/NPHL-2790/2020|EPI ISL 561298|B.1.1.293|Gambia|2020	Africa|hCoV-19/South Africa/KRISP-K002379/2020|EPI ISL 515745|C.1|South Africa|2020-07-22	0.0004050918	Africa
Africa|hCoV-19/Gambia/NPHL-2825/2020|EPI ISL 561299|B.1.5.12|Gambia|2020	Africa|hCoV-19/South Africa/KRISP-K002379/2020|EPI ISL 515745|C.1|South Africa|2020-07-22	0.0005401682	Africa
Africa|hCoV-19/Gambia/NPHL-287/2020|EPI ISL 561300|B.1.1.293|Gambia|2020	Africa|hCoV-19/South Africa/KRISP-K002379/2020|EPI ISL 515745|C.1|South Africa|2020-07-22	0.0003713303	Africa
Africa|hCoV-19/Gambia/NPHL-2889/2020|EPI ISL 561301|B.1.5.12|Gambia|2020	Africa|hCoV-19/South Africa/KRISP-K002379/2020|EPI ISL 515745|C.1|South Africa|2020-07-22	0.0005843207	Africa
Africa|hCoV-19/Gambia/NPHL-2892/2020|EPI ISL 561302|B.1.5.12|Gambia|2020-09-07	Africa|hCoV-19/South Africa/KRISP-K002379/2020|EPI ISL 515745|C.1|South Africa|2020-07-22	0.0005843207	Africa
Africa|hCoV-19/Gambia/NPHL-290/2020|EPI ISL 561303|B.1.1.293|Gambia|2020	Africa|hCoV-19/South Africa/KRISP-K002379/2020|EPI ISL 515745|C.1|South Africa|2020-07-22	0.0003375480	Africa
Africa|hCoV-19/Gambia/NPHL-2909/2020|EPI ISL 561304|B.1.1.293|Gambia|2020-07-26	Africa|hCoV-19/South Africa/KRISP-K002379/2020|EPI ISL 515745|C.1|South Africa|2020-07-22	0.0003713266	Africa
Africa|hCoV-19/Gambia/NPHL-2984/2020|EPI ISL 561307|B.1.1.293|Gambia|2020	Africa|hCoV-19/South Africa/KRISP-K002379/2020|EPI ISL 515745|C.1|South Africa|2020-07-22	0.0004051095	Africa
Africa|hCoV-19/Gambia/NPHL-299/2020|EPI ISL 561308|B.1.1.293|Gambia|2020	Africa|hCoV-19/South Africa/KRISP-K002379/2020|EPI ISL 515745|C.1|South Africa|2020-07-22	0.0003713178	Africa
Africa|hCoV-19/Gambia/NPHL-3047/2020|EPI ISL 561309|B.1.5.12|Gambia|2020-07-28	Africa|hCoV-19/South Africa/KRISP-K002379/2020|EPI ISL 515745|C.1|South Africa|2020-07-22	0.0005795408	Africa
Africa|hCoV-19/Gambia/NPHL-3055/2020|EPI ISL 561310|B.1.5.12|Gambia|2020-07-17	Africa|hCoV-19/South Africa/KRISP-K002379/2020|EPI ISL 515745|C.1|South Africa|2020-07-22	0.0005740041	Africa
Africa|hCoV-19/Gambia/NPHL-3062/2020|EPI ISL 561311|B.1.5.12|Gambia|2020	Africa|hCoV-19/South Africa/KRISP-K002379/2020|EPI ISL 515745|C.1|South Africa|2020-07-22	0.0005795408	Africa
Africa|hCoV-19/Gambia/NPHL-3079/2020|EPI ISL 561312|B.1.5.12|Gambia|2020-07-27	Africa|hCoV-19/South Africa/KRISP-K002379/2020|EPI ISL 515745|C.1|South Africa|2020-07-22	0.0005843207	Africa
Africa|hCoV-19/Gambia/NPHL-3206/2020|EPI ISL 561313|B.1.1.293|Gambia|2020	Africa|hCoV-19/South Africa/KRISP-K002379/2020|EPI ISL 515745|C.1|South Africa|2020-07-22	0.0004388687	Africa
Africa|hCoV-19/Gambia/NPHL-3254/2020|EPI ISL 561315|B.1.5.12|Gambia|2020-07-28	Africa|hCoV-19/South Africa/KRISP-K002379/2020|EPI ISL 515745|C.1|South Africa|2020-07-22	0.0005786928	Africa
Africa|hCoV-19/Gambia/NPHL-3281/2020|EPI ISL 561316|B.1.1|Gambia|2020-07-28	Africa|hCoV-19/South Africa/KRISP-K002379/2020|EPI ISL 515745|C.1|South Africa|2020-07-22	0.0004896364	Africa
Africa|hCoV-19/Gambia/NPHL-483B/2020|EPI ISL 561318|B.1.1|Gambia|2020	Africa|hCoV-19/South Africa/KRISP-K002379/2020|EPI ISL 515745|C.1|South Africa|2020-07-22	0.0004898386	Africa
Africa|hCoV-19/Gambia/NPHL-704/2020|EPI ISL 561320|B.1.1.293|Gambia|2020	Africa|hCoV-19/South Africa/KRISP-K002379/2020|EPI ISL 515745|C.1|South Africa|2020-07-22	0.0005888357	Africa
Africa|hCoV-19/Gambia/NPHL-737/2020|EPI ISL 561323|B.1.1.293|Gambia|2020	Africa|hCoV-19/South Africa/KRISP-K002379/2020|EPI ISL 515745|C.1|South Africa|2020-07-22	0.0003115819	Africa
Africa|hCoV-19/Gambia/NPHL-748/2020|EPI ISL 561324|B.1.1|Gambia|2020	Africa|hCoV-19/South Africa/KRISP-K002379/2020|EPI ISL 515745|C.1|South Africa|2020-07-22	0.0003713391	Africa
Africa|hCoV-19/Gambia/NPHL-758/2020|EPI ISL 561326|B.1.1.293|Gambia|2020	Africa|hCoV-19/South Africa/KRISP-K002379/2020|EPI ISL 515745|C.1|South Africa|2020-07-22	0.0003113232	Africa
Africa|hCoV-19/Gambia/NPHL-760/2020|EPI ISL 561327|B.1.5|Gambia|2020	Africa|hCoV-19/South Africa/KRISP-K002379/2020|EPI ISL 515745|C.1|South Africa|2020-07-22	0.0002380550	Africa
Africa|hCoV-19/Gambia/NPHL-790/2020|EPI ISL 561329|B.1.5|Gambia|2020	Africa|hCoV-19/South Africa/KRISP-K002379/2020|EPI ISL 515745|C.1|South Africa|2020-07-22	0.0002057197	Africa
Africa|hCoV-19/Gambia/NPHL-923/2020|EPI ISL 561330|B.1.5.12|Gambia|2020	Africa|hCoV-19/South Africa/KRISP-K002379/2020|EPI ISL 515745|C.1|South Africa|2020-07-22	0.0004726599	Africa
Africa|hCoV-19/Gambia/NPHL-930/2020|EPI ISL 561331|B.1.5|Gambia|2020	Africa|hCoV-19/South Africa/KRISP-K002379/2020|EPI ISL 515745|C.1|South Africa|2020-07-22	0.0002400137	Africa
Africa|hCoV-19/Gambia/NPHL-941/2020|EPI ISL 561332|B.1.5.12|Gambia|2020	Africa|hCoV-19/South Africa/KRISP-K002379/2020|EPI ISL 515745|C.1|South Africa|2020-07-22	0.0005064195	Africa
Africa|hCoV-19/Gambia/NPHL-956/2020|EPI ISL 561334|B.1.5.12|Gambia|2020	Africa|hCoV-19/South Africa/KRISP-K002379/2020|EPI ISL 515745|C.1|South Africa|2020-07-22	0.0005143963	Africa
Africa|hCoV-19/Ghana/1651 S3/2020|EPI ISL 422387|A.11|Ghana|2020-03-25	Africa|hCoV-19/South Africa/KRISP-K002379/2020|EPI ISL 515745|C.1|South Africa|2020-07-22	0.0006674056	Africa
Africa|hCoV-19/Ghana/1659 S14/2020|EPI ISL 422405|B.1.220|Ghana|2020-03-25	Africa|hCoV-19/South Africa/KRISP-K002379/2020|EPI ISL 515745|C.1|South Africa|2020-07-22	0.0003870055	Africa
Africa|hCoV-19/Ghana/2230 S4/2020|EPI ISL 422390|B.40|Ghana|2020-03-25	Africa|hCoV-19/South Africa/KRISP-K002379/2020|EPI ISL 515745|C.1|South Africa|2020-07-22	0.0005808215	Africa
Africa|hCoV-19/Ghana/2333 S5/2020|EPI ISL 422394|B.1.3|Ghana|2020-03-27	Africa|hCoV-19/South Africa/KRISP-K002379/2020|EPI ISL 515745|C.1|South Africa|2020-07-22	0.0004819206	Africa
Africa|hCoV-19/Ghana/2573 S27/2020|EPI ISL 515082|A|Ghana|2020-03-29	Africa|hCoV-19/South Africa/KRISP-K002379/2020|EPI ISL 515745|C.1|South Africa|2020-07-22	0.0007816259	Africa
Africa|hCoV-19/Ghana/2666 S32/2020|EPI ISL 515083|A|Ghana|2020-03-27	Africa|hCoV-19/South Africa/KRISP-K002379/2020|EPI ISL 515745|C.1|South Africa|2020-07-22	0.0002065552	Africa
Africa|hCoV-19/Ghana/2709 S25/2020|EPI ISL 515084|B.1|Ghana|2020-03-28	Africa|hCoV-19/South Africa/KRISP-K002379/2020|EPI ISL 515745|C.1|South Africa|2020-07-22	0.0005069429	Africa
Africa|hCoV-19/Ghana/2828 S6/2020|EPI ISL 422397|A.11|Ghana|2020-03-29	Africa|hCoV-19/South Africa/KRISP-K002379/2020|EPI ISL 515745|C.1|South Africa|2020-07-22	0.0007873590	Africa
Africa|hCoV-19/Ghana/2852 S30/2020|EPI ISL 515085|B.6|Ghana|2020-03-28	Africa|hCoV-19/South Africa/KRISP-K002379/2020|EPI ISL 515745|C.1|South Africa|2020-07-22	0.0002061153	Africa
Africa|hCoV-19/Ghana/2914 S8/2020|EPI ISL 422399|B.1.1|Ghana|2020-03-30	Africa|hCoV-19/South Africa/KRISP-K002379/2020|EPI ISL 515745|C.1|South Africa|2020-07-22	0.0002438201	Africa
Africa|hCoV-19/Ghana/34927 S20/2020|EPI ISL 515086|A.11|Ghana|2020-05-23	Africa|hCoV-19/South Africa/KRISP-K002379/2020|EPI ISL 515745|C.1|South Africa|2020-07-22	0.0006819801	Africa
Africa|hCoV-19/Ghana/34928 S21/2020|EPI ISL 515087|A.11|Ghana|2020-05-23	Africa|hCoV-19/South Africa/KRISP-K002379/2020|EPI ISL 515745|C.1|South Africa|2020-07-22	0.0007869120	Africa
Africa|hCoV-19/Ghana/34980 S22/2020|EPI ISL 515088|B.1.1|Ghana|2020-05-23	Africa|hCoV-19/South Africa/KRISP-K002379/2020|EPI ISL 515745|C.1|South Africa|2020-07-22	0.0002436529	Africa
Africa|hCoV-19/Ghana/34983 S40/2020|EPI ISL 515089|B.1.1|Ghana|2020-05-23	Africa|hCoV-19/South Africa/KRISP-K002379/2020|EPI ISL 515745|C.1|South Africa|2020-07-22	0.0003085033	Africa
Africa|hCoV-19/Ghana/35012 S17/2020|EPI ISL 515090|B.1.1|Ghana|2020-05-23	Africa|hCoV-19/South Africa/KRISP-K002379/2020|EPI ISL 515745|C.1|South Africa|2020-07-22	0.0003037973	Africa
Africa|hCoV-19/Ghana/35019 S18/2020|EPI ISL 515091|B.1.1|Ghana|2020-05-23	Africa|hCoV-19/South Africa/KRISP-K002379/2020|EPI ISL 515745|C.1|South Africa|2020-07-22	0.0002072185	Africa
Africa|hCoV-19/Ghana/35183 S24/2020|EPI ISL 515092|A|Ghana|2020-05-24	Africa|hCoV-19/South Africa/KRISP-K002379/2020|EPI ISL 515745|C.1|South Africa|2020-07-22	0.0002095923	Africa
Africa|hCoV-19/Ghana/35280 S41/2020|EPI ISL 515093|A|Ghana|2020-05-24	Africa|hCoV-19/South Africa/KRISP-K002379/2020|EPI ISL 515745|C.1|South Africa|2020-07-22	0.0006922393	Africa
Africa|hCoV-19/Ghana/35394 S49/2020|EPI ISL 515094|B.1.1.307|Ghana|2020-05-24	Africa|hCoV-19/South Africa/KRISP-K002379/2020|EPI ISL 515745|C.1|South Africa|2020-07-22	0.0002422810	Africa
Africa|hCoV-19/Ghana/35466 S19/2020|EPI ISL 515095|B.1.1|Ghana|2020-05-24	Africa|hCoV-19/South Africa/KRISP-K002379/2020|EPI ISL 515745|C.1|South Africa|2020-07-22	0.0002741321	Africa
Africa|hCoV-19/Ghana/35563 S37/2020|EPI ISL 515096|A.11|Ghana|2020-05-24	Africa|hCoV-19/South Africa/KRISP-K002379/2020|EPI ISL 515745|C.1|South Africa|2020-07-22	0.0008104849	Africa
Africa|hCoV-19/Ghana/36523 S23/2020|EPI ISL 515097|A|Ghana|2020-05-27	Africa|hCoV-19/South Africa/KRISP-K002379/2020|EPI ISL 515745|C.1|South Africa|2020-07-22	0.0003439485	Africa
Africa|hCoV-19/Ghana/81216 S36/2020|EPI ISL 515098|A|Ghana|2020-05-20	Africa|hCoV-19/South Africa/KRISP-K002379/2020|EPI ISL 515745|C.1|South Africa|2020-07-22	0.0007811294	Africa
Africa|hCoV-19/Ghana/81219 S34/2020|EPI ISL 515099|B.1.1|Ghana|2020-05-20	Africa|hCoV-19/South Africa/KRISP-K002379/2020|EPI ISL 515745|C.1|South Africa|2020-07-22	0.0002057055	Africa
Africa|hCoV-19/Ghana/82879 S48/2020|EPI ISL 515100|B.1|Ghana|2020-05-20	Africa|hCoV-19/South Africa/KRISP-K002379/2020|EPI ISL 515745|C.1|South Africa|2020-07-22	0.0005096537	Africa
Africa|hCoV-19/Ghana/83637 S29/2020|EPI ISL 515101|B.1.1|Ghana|2020-05-22	Africa|hCoV-19/South Africa/KRISP-K002379/2020|EPI ISL 515745|C.1|South Africa|2020-07-22	0.0002373160	Africa
Africa|hCoV-19/Ghana/84049 S31/2020|EPI ISL 515102|B.1|Ghana|2020-05-25	Africa|hCoV-19/South Africa/KRISP-K002379/2020|EPI ISL 515745|C.1|South Africa|2020-07-22	0.0005414638	Africa
Africa|hCoV-19/Ghana/84162 S45/2020|EPI ISL 515103|A|Ghana|2020-04-25	Africa|hCoV-19/South Africa/KRISP-K002379/2020|EPI ISL 515745|C.1|South Africa|2020-07-22	0.0006576295	Africa
Africa|hCoV-19/Ghana/84182 S43/2020|EPI ISL 515104|B.1.1|Ghana|2020-05-25	Africa|hCoV-19/South Africa/KRISP-K002379/2020|EPI ISL 515745|C.1|South Africa|2020-07-22	0.0003770607	Africa
Africa|hCoV-19/Ghana/84210 S44/2020|EPI ISL 515105|A|Ghana|2020-05-24	Africa|hCoV-19/South Africa/KRISP-K002379/2020|EPI ISL 515745|C.1|South Africa|2020-07-22	0.0007164846	Africa
Africa|hCoV-19/Ghana/84218 S47/2020|EPI ISL 515106|A|Ghana|2020-05-25	Africa|hCoV-19/South Africa/KRISP-K002379/2020|EPI ISL 515745|C.1|South Africa|2020-07-22	0.0007968256	Africa
Africa|hCoV-19/Ghana/84260 S28/2020|EPI ISL 515107|A|Ghana|2020-05-25	Africa|hCoV-19/South Africa/KRISP-K002379/2020|EPI ISL 515745|C.1|South Africa|2020-07-22	0.0006815780	Africa
Africa|hCoV-19/Ghana/84279 S42/2020|EPI ISL 515108|B.1|Ghana|2020-05-25	Africa|hCoV-19/South Africa/KRISP-K002379/2020|EPI ISL 515745|C.1|South Africa|2020-07-22	0.0005450414	Africa
Africa|hCoV-19/Ghana/84301 S35/2020|EPI ISL 515109|A.11|Ghana|2020-05-24	Africa|hCoV-19/South Africa/KRISP-K002379/2020|EPI ISL 515745|C.1|South Africa|2020-07-22	0.0006699304	Africa
Africa|hCoV-19/Ghana/84430 S51/2020|EPI ISL 515110|B.1.1.307|Ghana|2020-05-25	Africa|hCoV-19/South Africa/KRISP-K002379/2020|EPI ISL 515745|C.1|South Africa|2020-07-22	0.0002378610	Africa
Africa|hCoV-19/Ghana/84438 S50/2020|EPI ISL 515111|A|Ghana|2020-05-24	Africa|hCoV-19/South Africa/KRISP-K002379/2020|EPI ISL 515745|C.1|South Africa|2020-07-22	0.0006790332	Africa
Africa|hCoV-19/Ghana/84484 S16/2020|EPI ISL 515112|B.1.1|Ghana|2020-05-25	Africa|hCoV-19/South Africa/KRISP-K002379/2020|EPI ISL 515745|C.1|South Africa|2020-07-22	0.0003116250	Africa
Africa|hCoV-19/Ghana/KATH23/2020|EPI ISL 515181|A.11|Ghana|2020-03-22	Africa|hCoV-19/South Africa/KRISP-K002379/2020|EPI ISL 515745|C.1|South Africa|2020-07-22	0.0006416120	Africa
Africa|hCoV-19/Ghana/TTH10/2020|EPI ISL 515182|A|Ghana|2020-03-27	Africa|hCoV-19/South Africa/KRISP-K002379/2020|EPI ISL 515745|C.1|South Africa|2020-07-22	0.0006077692	Africa
Africa|hCoV-19/Ghana/TTH11/2020|EPI ISL 515183|A|Ghana|2020-03-27	Africa|hCoV-19/South Africa/KRISP-K002379/2020|EPI ISL 515745|C.1|South Africa|2020-07-22	0.0006097864	Africa
Africa|hCoV-19/Ghana/TTH6/2020|EPI ISL 515248|A|Ghana|2020-03-27	Africa|hCoV-19/South Africa/KRISP-K002379/2020|EPI ISL 515745|C.1|South Africa|2020-07-22	0.0006737851	Africa
Africa|hCoV-19/Kenya/C1092/2020|EPI ISL 457849|B.1.5|Kenya|2020-04-18	Africa|hCoV-19/South Africa/KRISP-K002379/2020|EPI ISL 515745|C.1|South Africa|2020-07-22	0.0003514724	Africa
Africa|hCoV-19/Kenya/C1102/2020|EPI ISL 568708|B.1.5|Kenya|2020-04-19	Africa|hCoV-19/South Africa/KRISP-K002379/2020|EPI ISL 515745|C.1|South Africa|2020-07-22	0.0004474984	Africa
Africa|hCoV-19/Kenya/C1162/2020|EPI ISL 457850|B.1.5|Kenya|2020-04-19	Africa|hCoV-19/South Africa/KRISP-K002379/2020|EPI ISL 515745|C.1|South Africa|2020-07-22	0.0003129730	Africa
Africa|hCoV-19/Kenya/C1216/2020|EPI ISL 457854|B.1.5|Kenya|2020-04-19	Africa|hCoV-19/South Africa/KRISP-K002379/2020|EPI ISL 515745|C.1|South Africa|2020-07-22	0.0003375788	Africa
Africa|hCoV-19/Kenya/C1292/2020|EPI ISL 457856|B|Kenya|2020-04-20	Africa|hCoV-19/South Africa/KRISP-K002379/2020|EPI ISL 515745|C.1|South Africa|2020-07-22	0.0003443463	Africa
Africa|hCoV-19/Kenya/C1357/2020|EPI ISL 457858|B.1.5|Kenya|2020-04-20	Africa|hCoV-19/South Africa/KRISP-K002379/2020|EPI ISL 515745|C.1|South Africa|2020-07-22	0.0002822719	Africa
Africa|hCoV-19/Kenya/C1422/2020|EPI ISL 457861|B.1|Kenya|2020-04-20	Africa|hCoV-19/South Africa/KRISP-K002379/2020|EPI ISL 515745|C.1|South Africa|2020-07-22	0.0003545096	Africa
Africa|hCoV-19/Kenya/C1499/2020|EPI ISL 457863|B.1.5|Kenya|2020-04-20	Africa|hCoV-19/South Africa/KRISP-K002379/2020|EPI ISL 515745|C.1|South Africa|2020-07-22	0.0003443153	Africa
Africa|hCoV-19/Kenya/C1646/2020|EPI ISL 457865|B.1.5|Kenya|2020-04-21	Africa|hCoV-19/South Africa/KRISP-K002379/2020|EPI ISL 515745|C.1|South Africa|2020-07-22	0.0002854440	Africa
Africa|hCoV-19/Kenya/C1739/2020|EPI ISL 457866|B|Kenya|2020-04-22	Africa|hCoV-19/South Africa/KRISP-K002379/2020|EPI ISL 515745|C.1|South Africa|2020-07-22	0.0003181092	Africa
Africa|hCoV-19/Kenya/C1751/2020|EPI ISL 457867|B.1.5|Kenya|2020-04-22	Africa|hCoV-19/South Africa/KRISP-K002379/2020|EPI ISL 515745|C.1|South Africa|2020-07-22	0.0003037942	Africa
Africa|hCoV-19/Kenya/C21582/2020|EPI ISL 568872|B.1|Kenya|2020-06-22	Africa|hCoV-19/South Africa/KRISP-K002379/2020|EPI ISL 515745|C.1|South Africa|2020-07-22	0.0005740042	Africa
Africa|hCoV-19/Kenya/C22/2020|EPI ISL 457845|B.1.5|Kenya|2020-03-17	Africa|hCoV-19/South Africa/KRISP-K002379/2020|EPI ISL 515745|C.1|South Africa|2020-07-22	0.0002824944	Africa
Africa|hCoV-19/Kenya/C2439/2020|EPI ISL 457877|B.1.5|Kenya|2020-04-24	Africa|hCoV-19/South Africa/KRISP-K002379/2020|EPI ISL 515745|C.1|South Africa|2020-07-22	0.0003751133	Africa
Africa|hCoV-19/Kenya/C2449/2020|EPI ISL 457878|B.1.5|Kenya|2020-04-24	Africa|hCoV-19/South Africa/KRISP-K002379/2020|EPI ISL 515745|C.1|South Africa|2020-07-22	0.0003840742	Africa
Africa|hCoV-19/Kenya/C2469/2020|EPI ISL 457879|B.1.5|Kenya|2020-04-24	Africa|hCoV-19/South Africa/KRISP-K002379/2020|EPI ISL 515745|C.1|South Africa|2020-07-22	0.0003083205	Africa
Africa|hCoV-19/Kenya/C253/2020|EPI ISL 457868|B.1|Kenya|2020-04-03	Africa|hCoV-19/South Africa/KRISP-K002379/2020|EPI ISL 515745|C.1|South Africa|2020-07-22	0.0003375708	Africa
Africa|hCoV-19/Kenya/C256/2020|EPI ISL 568697|B.1.5|Kenya|2020-04-04	Africa|hCoV-19/South Africa/KRISP-K002379/2020|EPI ISL 515745|C.1|South Africa|2020-07-22	0.0003858612	Africa
Africa|hCoV-19/Kenya/C2582/2020|EPI ISL 457883|B.1.5|Kenya|2020-04-25	Africa|hCoV-19/South Africa/KRISP-K002379/2020|EPI ISL 515745|C.1|South Africa|2020-07-22	0.0003822992	Africa
Africa|hCoV-19/Kenya/C2685/2020|EPI ISL 457884|B.1.5|Kenya|2020-04-25	Africa|hCoV-19/South Africa/KRISP-K002379/2020|EPI ISL 515745|C.1|South Africa|2020-07-22	0.0003720008	Africa
Africa|hCoV-19/Kenya/C2777/2020|EPI ISL 457887|B.1|Kenya|2020-04-26	Africa|hCoV-19/South Africa/KRISP-K002379/2020|EPI ISL 515745|C.1|South Africa|2020-07-22	0.0002855560	Africa
Africa|hCoV-19/Kenya/C2826/2020|EPI ISL 457891|B.1.5|Kenya|2020-04-27	Africa|hCoV-19/South Africa/KRISP-K002379/2020|EPI ISL 515745|C.1|South Africa|2020-07-22	0.0003068700	Africa
Africa|hCoV-19/Kenya/C2847/2020|EPI ISL 457892|B.1.5|Kenya|2020-04-27	Africa|hCoV-19/South Africa/KRISP-K002379/2020|EPI ISL 515745|C.1|South Africa|2020-07-22	0.0002823019	Africa
Africa|hCoV-19/Kenya/C293/2020|EPI ISL 457871|A|Kenya|2020-04-04	Africa|hCoV-19/South Africa/KRISP-K002379/2020|EPI ISL 515745|C.1|South Africa|2020-07-22	0.0005952102	Africa
Africa|hCoV-19/Kenya/C310/2020|EPI ISL 457874|B.4|Kenya|2020-04-04	Africa|hCoV-19/South Africa/KRISP-K002379/2020|EPI ISL 515745|C.1|South Africa|2020-07-22	0.0007918471	Africa
Africa|hCoV-19/Kenya/C3129/2020|EPI ISL 457897|B.1.5|Kenya|2020-04-28	Africa|hCoV-19/South Africa/KRISP-K002379/2020|EPI ISL 515745|C.1|South Africa|2020-07-22	0.0003054063	Africa
Africa|hCoV-19/Kenya/C314/2020|EPI ISL 457875|A|Kenya|2020-04-04	Africa|hCoV-19/South Africa/KRISP-K002379/2020|EPI ISL 515745|C.1|South Africa|2020-07-22	0.0006753426	Africa
Africa|hCoV-19/Kenya/C316/2020|EPI ISL 457876|B.4|Kenya|2020-04-04	Africa|hCoV-19/South Africa/KRISP-K002379/2020|EPI ISL 515745|C.1|South Africa|2020-07-22	0.0007991728	Africa
Africa|hCoV-19/Kenya/C3194/2020|EPI ISL 457901|B.1.5|Kenya|2020-04-28	Africa|hCoV-19/South Africa/KRISP-K002379/2020|EPI ISL 515745|C.1|South Africa|2020-07-22	0.0003822897	Africa
Africa|hCoV-19/Kenya/C3205/2020|EPI ISL 457902|B.1.5|Kenya|2020-04-28	Africa|hCoV-19/South Africa/KRISP-K002379/2020|EPI ISL 515745|C.1|South Africa|2020-07-22	0.0003101477	Africa
Africa|hCoV-19/Kenya/C3208/2020|EPI ISL 457903|B.1.5|Kenya|2020-04-28	Africa|hCoV-19/South Africa/KRISP-K002379/2020|EPI ISL 515745|C.1|South Africa|2020-07-22	0.0003167725	Africa
Africa|hCoV-19/Kenya/C3381/2020|EPI ISL 568714|B.1.5|Kenya|2020-04-30	Africa|hCoV-19/South Africa/KRISP-K002379/2020|EPI ISL 515745|C.1|South Africa|2020-07-22	0.0003409736	Africa
Africa|hCoV-19/Kenya/C3427/2020|EPI ISL 457906|B.1.5|Kenya|2020-04-29	Africa|hCoV-19/South Africa/KRISP-K002379/2020|EPI ISL 515745|C.1|South Africa|2020-07-22	0.0003747286	Africa
Africa|hCoV-19/Kenya/C3457/2020|EPI ISL 568715|B.1|Kenya|2020-04-30	Africa|hCoV-19/South Africa/KRISP-K002379/2020|EPI ISL 515745|C.1|South Africa|2020-07-22	0.0004173856	Africa
Africa|hCoV-19/Kenya/C3739/2020|EPI ISL 568717|B.1.5|Kenya|2020-05-04	Africa|hCoV-19/South Africa/KRISP-K002379/2020|EPI ISL 515745|C.1|South Africa|2020-07-22	0.0003068701	Africa
Africa|hCoV-19/Kenya/C389/2020|EPI ISL 568698|B.1.5|Kenya|2020-04-07	Africa|hCoV-19/South Africa/KRISP-K002379/2020|EPI ISL 515745|C.1|South Africa|2020-07-22	0.0003096036	Africa
Africa|hCoV-19/Kenya/C3980/2020|EPI ISL 568719|B.1|Kenya|2020-05-05	Africa|hCoV-19/South Africa/KRISP-K002379/2020|EPI ISL 515745|C.1|South Africa|2020-07-22	0.0003433346	Africa
Africa|hCoV-19/Kenya/C4083/2020|EPI ISL 568721|B.1.5|Kenya|2020-05-05	Africa|hCoV-19/South Africa/KRISP-K002379/2020|EPI ISL 515745|C.1|South Africa|2020-07-22	0.0003876512	Africa
Africa|hCoV-19/Kenya/C4195/2020|EPI ISL 568723|B.1.5|Kenya|2020-06-05	Africa|hCoV-19/South Africa/KRISP-K002379/2020|EPI ISL 515745|C.1|South Africa|2020-07-22	0.0003068808	Africa
Africa|hCoV-19/Kenya/C4199/2020|EPI ISL 568724|B.1.5|Kenya|2020-05-06	Africa|hCoV-19/South Africa/KRISP-K002379/2020|EPI ISL 515745|C.1|South Africa|2020-07-22	0.0003788800	Africa
Africa|hCoV-19/Kenya/C4214/2020|EPI ISL 568725|B.1|Kenya|2020-06-05	Africa|hCoV-19/South Africa/KRISP-K002379/2020|EPI ISL 515745|C.1|South Africa|2020-07-22	0.0003375559	Africa
Africa|hCoV-19/Kenya/C4419/2020|EPI ISL 568727|B.1|Kenya|2020-05-07	Africa|hCoV-19/South Africa/KRISP-K002379/2020|EPI ISL 515745|C.1|South Africa|2020-07-22	0.0004054764	Africa
Africa|hCoV-19/Kenya/C4420/2020|EPI ISL 568728|B.1.5|Kenya|2020-05-07	Africa|hCoV-19/South Africa/KRISP-K002379/2020|EPI ISL 515745|C.1|South Africa|2020-07-22	0.0003823825	Africa
Africa|hCoV-19/Kenya/C4585/2020|EPI ISL 568730|B.1.5|Kenya|2020-05-08	Africa|hCoV-19/South Africa/KRISP-K002379/2020|EPI ISL 515745|C.1|South Africa|2020-07-22	0.0003409884	Africa
Africa|hCoV-19/Kenya/C460/2020|EPI ISL 457910|B.1.5|Kenya|2020-04-08	Africa|hCoV-19/South Africa/KRISP-K002379/2020|EPI ISL 515745|C.1|South Africa|2020-07-22	0.0002797583	Africa
Africa|hCoV-19/Kenya/C4691/2020|EPI ISL 568733|B.1.5|Kenya|2020-05-09	Africa|hCoV-19/South Africa/KRISP-K002379/2020|EPI ISL 515745|C.1|South Africa|2020-07-22	0.0003111017	Africa
Africa|hCoV-19/Kenya/C4710/2020|EPI ISL 568735|B.1.5|Kenya|2020-05-08	Africa|hCoV-19/South Africa/KRISP-K002379/2020|EPI ISL 515745|C.1|South Africa|2020-07-22	0.0004051150	Africa
Africa|hCoV-19/Kenya/C4717/2020|EPI ISL 568737|B.1.5|Kenya|2020-05-08	Africa|hCoV-19/South Africa/KRISP-K002379/2020|EPI ISL 515745|C.1|South Africa|2020-07-22	0.0003206623	Africa
Africa|hCoV-19/Kenya/C4872/2020|EPI ISL 568741|B.1.5|Kenya|2020-05-08	Africa|hCoV-19/South Africa/KRISP-K002379/2020|EPI ISL 515745|C.1|South Africa|2020-07-22	0.0003442041	Africa
Africa|hCoV-19/Kenya/C4895/2020|EPI ISL 568742|B.1.5|Kenya|2020-05-08	Africa|hCoV-19/South Africa/KRISP-K002379/2020|EPI ISL 515745|C.1|South Africa|2020-07-22	0.0004134179	Africa
Africa|hCoV-19/Kenya/C5008/2020|EPI ISL 568744|B.1|Kenya|2020-05-08	Africa|hCoV-19/South Africa/KRISP-K002379/2020|EPI ISL 515745|C.1|South Africa|2020-07-22	0.0003513461	Africa
Africa|hCoV-19/Kenya/C5011/2020|EPI ISL 568745|B.1.5|Kenya|2020-05-08	Africa|hCoV-19/South Africa/KRISP-K002379/2020|EPI ISL 515745|C.1|South Africa|2020-07-22	0.0003788407	Africa
Africa|hCoV-19/Kenya/C5119/2020|EPI ISL 568750|B.1|Kenya|2020-05-09	Africa|hCoV-19/South Africa/KRISP-K002379/2020|EPI ISL 515745|C.1|South Africa|2020-07-22	0.0003410120	Africa
Africa|hCoV-19/Kenya/C5177/2020|EPI ISL 568752|B.1.5|Kenya|2020-05-09	Africa|hCoV-19/South Africa/KRISP-K002379/2020|EPI ISL 515745|C.1|South Africa|2020-07-22	0.0003444614	Africa
Africa|hCoV-19/Kenya/C5178/2020|EPI ISL 568753|B.1.5|Kenya|2020-05-09	Africa|hCoV-19/South Africa/KRISP-K002379/2020|EPI ISL 515745|C.1|South Africa|2020-07-22	0.0003546470	Africa
Africa|hCoV-19/Kenya/C5246/2020|EPI ISL 568754|B.1.5|Kenya|2020-05-09	Africa|hCoV-19/South Africa/KRISP-K002379/2020|EPI ISL 515745|C.1|South Africa|2020-07-22	0.0003413652	Africa
Africa|hCoV-19/Kenya/C5288/2020|EPI ISL 568755|B.1.5|Kenya|2020-05-10	Africa|hCoV-19/South Africa/KRISP-K002379/2020|EPI ISL 515745|C.1|South Africa|2020-07-22	0.0004176588	Africa
Africa|hCoV-19/Kenya/C5289/2020|EPI ISL 568756|B.1.5|Kenya|2020-05-10	Africa|hCoV-19/South Africa/KRISP-K002379/2020|EPI ISL 515745|C.1|South Africa|2020-07-22	0.0003191755	Africa
Africa|hCoV-19/Kenya/C5328/2020|EPI ISL 568760|B.1.5|Kenya|2020-05-10	Africa|hCoV-19/South Africa/KRISP-K002379/2020|EPI ISL 515745|C.1|South Africa|2020-07-22	0.0003445235	Africa
Africa|hCoV-19/Kenya/C5335/2020|EPI ISL 568762|B.1.5|Kenya|2020-05-10	Africa|hCoV-19/South Africa/KRISP-K002379/2020|EPI ISL 515745|C.1|South Africa|2020-07-22	0.0003448212	Africa
Africa|hCoV-19/Kenya/C5384/2020|EPI ISL 568764|B.1.5|Kenya|2020-05-10	Africa|hCoV-19/South Africa/KRISP-K002379/2020|EPI ISL 515745|C.1|South Africa|2020-07-22	0.0004051013	Africa
Africa|hCoV-19/Kenya/C54/2020|EPI ISL 457847|B.1|Kenya|2020-03-24	Africa|hCoV-19/South Africa/KRISP-K002379/2020|EPI ISL 515745|C.1|South Africa|2020-07-22	0.0003784332	Africa
Africa|hCoV-19/Kenya/C544/2020|EPI ISL 457911|B.1.5|Kenya|2020-04-10	Africa|hCoV-19/South Africa/KRISP-K002379/2020|EPI ISL 515745|C.1|South Africa|2020-07-22	0.0002797682	Africa
Africa|hCoV-19/Kenya/C5442/2020|EPI ISL 568767|B.1.5|Kenya|2020-05-10	Africa|hCoV-19/South Africa/KRISP-K002379/2020|EPI ISL 515745|C.1|South Africa|2020-07-22	0.0003751133	Africa
Africa|hCoV-19/Kenya/C569/2020|EPI ISL 568700|B.1|Kenya|2020-04-12	Africa|hCoV-19/South Africa/KRISP-K002379/2020|EPI ISL 515745|C.1|South Africa|2020-07-22	0.0003511611	Africa
Africa|hCoV-19/Kenya/C5695/2020|EPI ISL 568770|B.1.5|Kenya|2020-05-11	Africa|hCoV-19/South Africa/KRISP-K002379/2020|EPI ISL 515745|C.1|South Africa|2020-07-22	0.0004092309	Africa
Africa|hCoV-19/Kenya/C5701/2020|EPI ISL 568772|B.1|Kenya|2020-05-11	Africa|hCoV-19/South Africa/KRISP-K002379/2020|EPI ISL 515745|C.1|South Africa|2020-07-22	0.0003409970	Africa
Africa|hCoV-19/Kenya/C571/2020|EPI ISL 568702|A|Kenya|2020-04-12	Africa|hCoV-19/South Africa/KRISP-K002379/2020|EPI ISL 515745|C.1|South Africa|2020-07-22	0.0006415471	Africa
Africa|hCoV-19/Kenya/C5767/2020|EPI ISL 568773|B.1.5|Kenya|2020-05-11	Africa|hCoV-19/South Africa/KRISP-K002379/2020|EPI ISL 515745|C.1|South Africa|2020-07-22	0.0004565384	Africa
Africa|hCoV-19/Kenya/C5811/2020|EPI ISL 568775|B.1.5|Kenya|2020-05-11	Africa|hCoV-19/South Africa/KRISP-K002379/2020|EPI ISL 515745|C.1|South Africa|2020-07-22	0.0003409966	Africa
Africa|hCoV-19/Kenya/C5813/2020|EPI ISL 568776|B.1|Kenya|2020-05-11	Africa|hCoV-19/South Africa/KRISP-K002379/2020|EPI ISL 515745|C.1|South Africa|2020-07-22	0.0003444614	Africa
Africa|hCoV-19/Kenya/C5835/2020|EPI ISL 568777|B.1.5|Kenya|2020-05-12	Africa|hCoV-19/South Africa/KRISP-K002379/2020|EPI ISL 515745|C.1|South Africa|2020-07-22	0.0003786586	Africa
Africa|hCoV-19/Kenya/C587/2020|EPI ISL 457912|B.1.5|Kenya|2020-04-11	Africa|hCoV-19/South Africa/KRISP-K002379/2020|EPI ISL 515745|C.1|South Africa|2020-07-22	0.0003496062	Africa
Africa|hCoV-19/Kenya/C589/2020|EPI ISL 457913|B.1.5|Kenya|2020-04-11	Africa|hCoV-19/South Africa/KRISP-K002379/2020|EPI ISL 515745|C.1|South Africa|2020-07-22	0.0003096249	Africa
Africa|hCoV-19/Kenya/C5902/2020|EPI ISL 568779|B.1.5|Kenya|2020-05-12	Africa|hCoV-19/South Africa/KRISP-K002379/2020|EPI ISL 515745|C.1|South Africa|2020-07-22	0.0003479123	Africa
Africa|hCoV-19/Kenya/C5911/2020|EPI ISL 568780|B.1.5|Kenya|2020-05-12	Africa|hCoV-19/South Africa/KRISP-K002379/2020|EPI ISL 515745|C.1|South Africa|2020-07-22	0.0003478238	Africa
Africa|hCoV-19/Kenya/C5914/2020|EPI ISL 568782|B.1.5|Kenya|2020-05-12	Africa|hCoV-19/South Africa/KRISP-K002379/2020|EPI ISL 515745|C.1|South Africa|2020-07-22	0.0003754718	Africa
Africa|hCoV-19/Kenya/C6186/2020|EPI ISL 568787|B.1.5|Kenya|2020-05-13	Africa|hCoV-19/South Africa/KRISP-K002379/2020|EPI ISL 515745|C.1|South Africa|2020-07-22	0.0004134376	Africa
Africa|hCoV-19/Kenya/C6255/2020|EPI ISL 568790|B.1.1.33|Kenya|2020-05-13	Africa|hCoV-19/South Africa/KRISP-K002379/2020|EPI ISL 515745|C.1|South Africa|2020-07-22	0.0004094769	Africa
Africa|hCoV-19/Kenya/C6298/2020|EPI ISL 568792|B.1|Kenya|2020-05-13	Africa|hCoV-19/South Africa/KRISP-K002379/2020|EPI ISL 515745|C.1|South Africa|2020-07-22	0.0003510957	Africa
Africa|hCoV-19/Kenya/C6369/2020|EPI ISL 568794|B.1|Kenya|2020-05-14	Africa|hCoV-19/South Africa/KRISP-K002379/2020|EPI ISL 515745|C.1|South Africa|2020-07-22	0.0004207606	Africa
Africa|hCoV-19/Kenya/C6380/2020|EPI ISL 568798|B.1.5|Kenya|2020-05-15	Africa|hCoV-19/South Africa/KRISP-K002379/2020|EPI ISL 515745|C.1|South Africa|2020-07-22	0.0003162602	Africa
Africa|hCoV-19/Kenya/C6384/2020|EPI ISL 568799|B.1|Kenya|2020-05-14	Africa|hCoV-19/South Africa/KRISP-K002379/2020|EPI ISL 515745|C.1|South Africa|2020-07-22	0.0003441919	Africa
Africa|hCoV-19/Kenya/C639/2020|EPI ISL 568703|B|Kenya|2020-04-14	Africa|hCoV-19/South Africa/KRISP-K002379/2020|EPI ISL 515745|C.1|South Africa|2020-07-22	0.0004207997	Africa
Africa|hCoV-19/Kenya/C6518/2020|EPI ISL 568803|B.1.5|Kenya|2020-05-14	Africa|hCoV-19/South Africa/KRISP-K002379/2020|EPI ISL 515745|C.1|South Africa|2020-07-22	0.0004235229	Africa
Africa|hCoV-19/Kenya/C6524/2020|EPI ISL 568805|A|Kenya|2020-05-14	Africa|hCoV-19/South Africa/KRISP-K002379/2020|EPI ISL 515745|C.1|South Africa|2020-07-22	0.0006932538	Africa
Africa|hCoV-19/Kenya/C656/2020|EPI ISL 457915|B.1.5|Kenya|2020-04-13	Africa|hCoV-19/South Africa/KRISP-K002379/2020|EPI ISL 515745|C.1|South Africa|2020-07-22	0.0003713530	Africa
Africa|hCoV-19/Kenya/C6564/2020|EPI ISL 568806|B.1.5|Kenya|2020-05-14	Africa|hCoV-19/South Africa/KRISP-K002379/2020|EPI ISL 515745|C.1|South Africa|2020-07-22	0.0004252378	Africa
Africa|hCoV-19/Kenya/C6878/2020|EPI ISL 568813|B.1.1|Kenya|2020-05-15	Africa|hCoV-19/South Africa/KRISP-K002379/2020|EPI ISL 515745|C.1|South Africa|2020-07-22	0.0002147369	Africa
Africa|hCoV-19/Kenya/C6914/2020|EPI ISL 568817|B.1|Kenya|2020-05-15	Africa|hCoV-19/South Africa/KRISP-K002379/2020|EPI ISL 515745|C.1|South Africa|2020-07-22	0.0004560098	Africa
Africa|hCoV-19/Kenya/C7081/2020|EPI ISL 568824|B.1.5|Kenya|2020-05-16	Africa|hCoV-19/South Africa/KRISP-K002379/2020|EPI ISL 515745|C.1|South Africa|2020-07-22	0.0003577078	Africa
Africa|hCoV-19/Kenya/C713/2020|EPI ISL 457920|B.1.5|Kenya|2020-04-14	Africa|hCoV-19/South Africa/KRISP-K002379/2020|EPI ISL 515745|C.1|South Africa|2020-07-22	0.0003375705	Africa
Africa|hCoV-19/Kenya/C7579/2020|EPI ISL 568842|A|Kenya|2020-05-16	Africa|hCoV-19/South Africa/KRISP-K002379/2020|EPI ISL 515745|C.1|South Africa|2020-07-22	0.0006948291	Africa
Africa|hCoV-19/Kenya/C7605/2020|EPI ISL 568847|A|Kenya|2020-05-16	Africa|hCoV-19/South Africa/KRISP-K002379/2020|EPI ISL 515745|C.1|South Africa|2020-07-22	0.0006816480	Africa
Africa|hCoV-19/Kenya/C787/2020|EPI ISL 457921|B.1.5|Kenya|2020-04-15	Africa|hCoV-19/South Africa/KRISP-K002379/2020|EPI ISL 515745|C.1|South Africa|2020-07-22	0.0003037943	Africa
Africa|hCoV-19/Kenya/C7949/2020|EPI ISL 568852|B.1|Kenya|2020-05-18	Africa|hCoV-19/South Africa/KRISP-K002379/2020|EPI ISL 515745|C.1|South Africa|2020-07-22	0.0004571103	Africa
Africa|hCoV-19/Kenya/C815/2020|EPI ISL 568706|B.1|Kenya|2020-04-16	Africa|hCoV-19/South Africa/KRISP-K002379/2020|EPI ISL 515745|C.1|South Africa|2020-07-22	0.0003860313	Africa
Africa|hCoV-19/Kenya/C8240/2020|EPI ISL 568855|B.1.5|Kenya|2020-05-19	Africa|hCoV-19/South Africa/KRISP-K002379/2020|EPI ISL 515745|C.1|South Africa|2020-07-22	0.0003881974	Africa
Africa|hCoV-19/Kenya/C926/2020|EPI ISL 457928|B.1.5|Kenya|2020-04-17	Africa|hCoV-19/South Africa/KRISP-K002379/2020|EPI ISL 515745|C.1|South Africa|2020-07-22	0.0003395649	Africa
Africa|hCoV-19/Kenya/D5/2020|EPI ISL 457999|B.1|Kenya|2020-05-22	Africa|hCoV-19/South Africa/KRISP-K002379/2020|EPI ISL 515745|C.1|South Africa|2020-07-22	0.0005879164	Africa
Africa|hCoV-19/Kenya/D6/2020|EPI ISL 458000|B.40|Kenya|2020-03-17	Africa|hCoV-19/South Africa/KRISP-K002379/2020|EPI ISL 515745|C.1|South Africa|2020-07-22	0.0007119813	Africa
Africa|hCoV-19/Kenya/NIC 059/2020|EPI ISL 457827|B.40|Kenya|2020-03	Africa|hCoV-19/South Africa/KRISP-K002379/2020|EPI ISL 515745|C.1|South Africa|2020-07-22	0.0006480141	Africa
Africa|hCoV-19/Kenya/NIC 084/2020|EPI ISL 457828|B|Kenya|2020-03	Africa|hCoV-19/South Africa/KRISP-K002379/2020|EPI ISL 515745|C.1|South Africa|2020-07-22	0.0006077816	Africa
Africa|hCoV-19/Kenya/NIC 087/2020|EPI ISL 457829|B.1.1.20|Kenya|2020-03	Africa|hCoV-19/South Africa/KRISP-K002379/2020|EPI ISL 515745|C.1|South Africa|2020-07-22	0.0002380689	Africa
Africa|hCoV-19/Kenya/NIC 089/2020|EPI ISL 457830|B.1.1.20|Kenya|2020-03	Africa|hCoV-19/South Africa/KRISP-K002379/2020|EPI ISL 515745|C.1|South Africa|2020-07-22	0.0002123362	Africa
Africa|hCoV-19/Kenya/NIC 168/2020|EPI ISL 457832|B.1.255|Kenya|2020-03	Africa|hCoV-19/South Africa/KRISP-K002379/2020|EPI ISL 515745|C.1|South Africa|2020-07-22	0.0003823963	Africa
Africa|hCoV-19/Kenya/NIC 187/2020|EPI ISL 457833|B.1.5|Kenya|2020-03-20	Africa|hCoV-19/South Africa/KRISP-K002379/2020|EPI ISL 515745|C.1|South Africa|2020-07-22	0.0003713280	Africa
Africa|hCoV-19/Kenya/NIC 196/2020|EPI ISL 457834|B.1.1|Kenya|2020-03-21	Africa|hCoV-19/South Africa/KRISP-K002379/2020|EPI ISL 515745|C.1|South Africa|2020-07-22	0.0002117070	Africa
Africa|hCoV-19/Kenya/NIC 248/2020|EPI ISL 457836|B.40|Kenya|2020-03-23	Africa|hCoV-19/South Africa/KRISP-K002379/2020|EPI ISL 515745|C.1|South Africa|2020-07-22	0.0005850244	Africa
Africa|hCoV-19/Kenya/NIC 266/2020|EPI ISL 457838|B.6|Kenya|2020-03-24	Africa|hCoV-19/South Africa/KRISP-K002379/2020|EPI ISL 515745|C.1|South Africa|2020-07-22	0.0006869970	Africa
Africa|hCoV-19/Kenya/NIC 492/2020|EPI ISL 457840|B.1.5|Kenya|2020-03	Africa|hCoV-19/South Africa/KRISP-K002379/2020|EPI ISL 515745|C.1|South Africa|2020-07-22	0.0003152969	Africa
Africa|hCoV-19/Kenya/NIC 512/2020|EPI ISL 457841|B.1.5|Kenya|2020-03	Africa|hCoV-19/South Africa/KRISP-K002379/2020|EPI ISL 515745|C.1|South Africa|2020-07-22	0.0003150652	Africa
Africa|hCoV-19/Kenya/NIC 569/2020|EPI ISL 457843|B.1.1|Kenya|2020-03-29	Africa|hCoV-19/South Africa/KRISP-K002379/2020|EPI ISL 515745|C.1|South Africa|2020-07-22	0.0002362612	Africa
Africa|hCoV-19/Kenya/NIC 593/2020|EPI ISL 457844|B.1.1.316|Kenya|2020-03-29	Africa|hCoV-19/South Africa/KRISP-K002379/2020|EPI ISL 515745|C.1|South Africa|2020-07-22	0.0002431959	Africa
Africa|hCoV-19/Kenya/S052/2020|EPI ISL 457932|B.4|Kenya|2020-03-14	Africa|hCoV-19/South Africa/KRISP-K002379/2020|EPI ISL 515745|C.1|South Africa|2020-07-22	0.0007971515	Africa
Africa|hCoV-19/Kenya/S109/2020|EPI ISL 457933|B.4|Kenya|2020-03-23	Africa|hCoV-19/South Africa/KRISP-K002379/2020|EPI ISL 515745|C.1|South Africa|2020-07-22	0.0007687202	Africa
Africa|hCoV-19/Kenya/S299/2020|EPI ISL 457934|B.1.1.1|Kenya|2020-03-29	Africa|hCoV-19/South Africa/KRISP-K002379/2020|EPI ISL 515745|C.1|South Africa|2020-07-22	0.0001031622	Africa
Africa|hCoV-19/Madagascar/IP-01650/2020|EPI ISL 508862|B.1|Madagascar|2020-03-20	Africa|hCoV-19/South Africa/KRISP-K002379/2020|EPI ISL 515745|C.1|South Africa|2020-07-22	0.0004051013	Africa
Africa|hCoV-19/Madagascar/IP-01861/2020|EPI ISL 508863|B.1|Madagascar|2020-03-22	Africa|hCoV-19/South Africa/KRISP-K002379/2020|EPI ISL 515745|C.1|South Africa|2020-07-22	0.0004051014	Africa
Africa|hCoV-19/Mali/M002593/2020|EPI ISL 487446|A|Mali|2020-04-06	Africa|hCoV-19/South Africa/KRISP-K002379/2020|EPI ISL 515745|C.1|South Africa|2020-07-22	0.0006753265	Africa
Africa|hCoV-19/Mali/M002615/2020|EPI ISL 487447|A|Mali|2020-04-06	Africa|hCoV-19/South Africa/KRISP-K002379/2020|EPI ISL 515745|C.1|South Africa|2020-07-22	0.0006416122	Africa
Africa|hCoV-19/Mali/M002616/2020|EPI ISL 487448|A|Mali|2020-04-06	Africa|hCoV-19/South Africa/KRISP-K002379/2020|EPI ISL 515745|C.1|South Africa|2020-07-22	0.0006089555	Africa
Africa|hCoV-19/Mali/M002618/2020|EPI ISL 487449|A|Mali|2020-04-06	Africa|hCoV-19/South Africa/KRISP-K002379/2020|EPI ISL 515745|C.1|South Africa|2020-07-22	0.0006753289	Africa
Africa|hCoV-19/Mali/M002644/2020|EPI ISL 487450|A|Mali|2020-04-08	Africa|hCoV-19/South Africa/KRISP-K002379/2020|EPI ISL 515745|C.1|South Africa|2020-07-22	0.0007091576	Africa
Africa|hCoV-19/Mali/M002659/2020|EPI ISL 487451|A|Mali|2020-04-09	Africa|hCoV-19/South Africa/KRISP-K002379/2020|EPI ISL 515745|C.1|South Africa|2020-07-22	0.0006415472	Africa
Africa|hCoV-19/Mali/M002663/2020|EPI ISL 487452|A|Mali|2020-04-09	Africa|hCoV-19/South Africa/KRISP-K002379/2020|EPI ISL 515745|C.1|South Africa|2020-07-22	0.0007428894	Africa
Africa|hCoV-19/Mali/M002667/2020|EPI ISL 487453|B.1|Mali|2020-04-10	Africa|hCoV-19/South Africa/KRISP-K002379/2020|EPI ISL 515745|C.1|South Africa|2020-07-22	0.0004051014	Africa
Africa|hCoV-19/Mali/M002672/2020|EPI ISL 487454|B|Mali|2020-04-10	Africa|hCoV-19/South Africa/KRISP-K002379/2020|EPI ISL 515745|C.1|South Africa|2020-07-22	0.0005741419	Africa
Africa|hCoV-19/Mali/M002673/2020|EPI ISL 487455|B.1|Mali|2020-04-10	Africa|hCoV-19/South Africa/KRISP-K002379/2020|EPI ISL 515745|C.1|South Africa|2020-07-22	0.0004050932	Africa
Africa|hCoV-19/Mali/M002675/2020|EPI ISL 487456|A|Mali|2020-04-10	Africa|hCoV-19/South Africa/KRISP-K002379/2020|EPI ISL 515745|C.1|South Africa|2020-07-22	0.0006415472	Africa
Africa|hCoV-19/Mali/M002698/2020|EPI ISL 487457|A|Mali|2020-04-12	Africa|hCoV-19/South Africa/KRISP-K002379/2020|EPI ISL 515745|C.1|South Africa|2020-07-22	0.0006084737	Africa
Africa|hCoV-19/Mali/M002700/2020|EPI ISL 487458|B.1|Mali|2020-04-12	Africa|hCoV-19/South Africa/KRISP-K002379/2020|EPI ISL 515745|C.1|South Africa|2020-07-22	0.0005423704	Africa
Africa|hCoV-19/Mali/M002703/2020|EPI ISL 487459|B.1|Mali|2020-04-12	Africa|hCoV-19/South Africa/KRISP-K002379/2020|EPI ISL 515745|C.1|South Africa|2020-07-22	0.0004726279	Africa
Africa|hCoV-19/Mali/M002704/2020|EPI ISL 487460|A|Mali|2020-04-12	Africa|hCoV-19/South Africa/KRISP-K002379/2020|EPI ISL 515745|C.1|South Africa|2020-07-22	0.0005739675	Africa
Africa|hCoV-19/Mali/M002707/2020|EPI ISL 487461|A|Mali|2020-04-12	Africa|hCoV-19/South Africa/KRISP-K002379/2020|EPI ISL 515745|C.1|South Africa|2020-07-22	0.0007429218	Africa
Africa|hCoV-19/Mali/M002758/2020|EPI ISL 487462|B.1|Mali|2020-04-13	Africa|hCoV-19/South Africa/KRISP-K002379/2020|EPI ISL 515745|C.1|South Africa|2020-07-22	0.0005064537	Africa
Africa|hCoV-19/Mali/M002823/2020|EPI ISL 487463|A|Mali|2020-04-14	Africa|hCoV-19/South Africa/KRISP-K002379/2020|EPI ISL 515745|C.1|South Africa|2020-07-22	0.0006753106	Africa
Africa|hCoV-19/Mali/M002824/2020|EPI ISL 487464|B.1.3|Mali|2020-04-14	Africa|hCoV-19/South Africa/KRISP-K002379/2020|EPI ISL 515745|C.1|South Africa|2020-07-22	0.0005064297	Africa
Africa|hCoV-19/Mali/M002826/2020|EPI ISL 487465|A|Mali|2020-04-14	Africa|hCoV-19/South Africa/KRISP-K002379/2020|EPI ISL 515745|C.1|South Africa|2020-07-22	0.0006077692	Africa
Africa|hCoV-19/Mali/M002830/2020|EPI ISL 487466|B.1.275|Mali|2020-04-14	Africa|hCoV-19/South Africa/KRISP-K002379/2020|EPI ISL 515745|C.1|South Africa|2020-07-22	0.0004726788	Africa
Africa|hCoV-19/Morocco/15N/2020|EPI ISL 458150|B.1.1|Morocco|2020-05-15	Africa|hCoV-19/South Africa/KRISP-K002379/2020|EPI ISL 515745|C.1|South Africa|2020-07-22	0.0004732220	Africa
Africa|hCoV-19/Morocco/6887/2020|EPI ISL 459965|B.1.1|Morocco|2020-03-03	Africa|hCoV-19/South Africa/KRISP-K002379/2020|EPI ISL 515745|C.1|South Africa|2020-07-22	0.0002024987	Africa
Africa|hCoV-19/Morocco/6888/2020|EPI ISL 459966|B.1.1|Morocco|2020-03-15	Africa|hCoV-19/South Africa/KRISP-K002379/2020|EPI ISL 515745|C.1|South Africa|2020-07-22	0.0003037738	Africa
Africa|hCoV-19/Morocco/6889/2020|EPI ISL 459967|B.1.5|Morocco|2020-03-15	Africa|hCoV-19/South Africa/KRISP-K002379/2020|EPI ISL 515745|C.1|South Africa|2020-07-22	0.0003066086	Africa
Africa|hCoV-19/Morocco/6890/2020|EPI ISL 459968|B.1.5|Morocco|2020-03-17	Africa|hCoV-19/South Africa/KRISP-K002379/2020|EPI ISL 515745|C.1|South Africa|2020-07-22	0.0003736771	Africa
Africa|hCoV-19/Morocco/6891/2020|EPI ISL 459969|B.1.255|Morocco|2020-03-20	Africa|hCoV-19/South Africa/KRISP-K002379/2020|EPI ISL 515745|C.1|South Africa|2020-07-22	0.0003753250	Africa
Africa|hCoV-19/Morocco/6892/2020|EPI ISL 459970|B.1.5|Morocco|2020-03-17	Africa|hCoV-19/South Africa/KRISP-K002379/2020|EPI ISL 515745|C.1|South Africa|2020-07-22	0.0003755389	Africa
Africa|hCoV-19/Morocco/6893/2020|EPI ISL 459971|B.1.153|Morocco|2020-03-18	Africa|hCoV-19/South Africa/KRISP-K002379/2020|EPI ISL 515745|C.1|South Africa|2020-07-22	0.0005477760	Africa
Africa|hCoV-19/Morocco/6894/2020|EPI ISL 459972|B.1|Morocco|2020-03-20	Africa|hCoV-19/South Africa/KRISP-K002379/2020|EPI ISL 515745|C.1|South Africa|2020-07-22	0.0005064298	Africa
Africa|hCoV-19/Morocco/6895/2020|EPI ISL 459973|B.1.1|Morocco|2020-03-20	Africa|hCoV-19/South Africa/KRISP-K002379/2020|EPI ISL 515745|C.1|South Africa|2020-07-22	0.0002362533	Africa
Africa|hCoV-19/Morocco/6897/2020|EPI ISL 459975|B.1.5|Morocco|2020-03-21	Africa|hCoV-19/South Africa/KRISP-K002379/2020|EPI ISL 515745|C.1|South Africa|2020-07-22	0.0003713405	Africa
Africa|hCoV-19/Morocco/6898/2020|EPI ISL 459976|B.1|Morocco|2020-03-16	Africa|hCoV-19/South Africa/KRISP-K002379/2020|EPI ISL 515745|C.1|South Africa|2020-07-22	0.0004389071	Africa
Africa|hCoV-19/Morocco/6899/2020|EPI ISL 459977|B.1.1|Morocco|2020-04-21	Africa|hCoV-19/South Africa/KRISP-K002379/2020|EPI ISL 515745|C.1|South Africa|2020-07-22	0.0002362636	Africa
Africa|hCoV-19/Morocco/6900/2020|EPI ISL 459978|B.1.1.247|Morocco|2020-04-20	Africa|hCoV-19/South Africa/KRISP-K002379/2020|EPI ISL 515745|C.1|South Africa|2020-07-22	0.0003375548	Africa
Africa|hCoV-19/Morocco/6901/2020|EPI ISL 459979|B.1|Morocco|2020-04-19	Africa|hCoV-19/South Africa/KRISP-K002379/2020|EPI ISL 515745|C.1|South Africa|2020-07-22	0.0004388687	Africa
Africa|hCoV-19/Morocco/6902/2020|EPI ISL 459980|B.1.1|Morocco|2020-04-19	Africa|hCoV-19/South Africa/KRISP-K002379/2020|EPI ISL 515745|C.1|South Africa|2020-07-22	0.0003713178	Africa
Africa|hCoV-19/Morocco/6903/2020|EPI ISL 459981|B.1|Morocco|2020-04-19	Africa|hCoV-19/South Africa/KRISP-K002379/2020|EPI ISL 515745|C.1|South Africa|2020-07-22	0.0005740021	Africa
Africa|hCoV-19/Morocco/6904/2020|EPI ISL 459982|B.1|Morocco|2020-04-18	Africa|hCoV-19/South Africa/KRISP-K002379/2020|EPI ISL 515745|C.1|South Africa|2020-07-22	0.0005402283	Africa
Africa|hCoV-19/Morocco/6905/2020|EPI ISL 459983|B.1.1|Morocco|2020-04-21	Africa|hCoV-19/South Africa/KRISP-K002379/2020|EPI ISL 515745|C.1|South Africa|2020-07-22	0.0003037931	Africa
Africa|hCoV-19/Morocco/6906/2020|EPI ISL 459984|B.1.1|Morocco|2020-04-06	Africa|hCoV-19/South Africa/KRISP-K002379/2020|EPI ISL 515745|C.1|South Africa|2020-07-22	0.0002024987	Africa
Africa|hCoV-19/Morocco/AZ183/2020|EPI ISL 476026|B.1.1|Morocco|2020-05-11	Africa|hCoV-19/South Africa/KRISP-K002379/2020|EPI ISL 515745|C.1|South Africa|2020-07-22	0.0004050999	Africa
Africa|hCoV-19/Morocco/CA24/2020|EPI ISL 476025|B.1.1|Morocco|2020-05-02	Africa|hCoV-19/South Africa/KRISP-K002379/2020|EPI ISL 515745|C.1|South Africa|2020-07-22	0.0005402317	Africa
Africa|hCoV-19/Morocco/HMIMV-Rabat102-03/2020|EPI ISL 471456|B.1|Morocco|2020-03-31	Africa|hCoV-19/South Africa/KRISP-K002379/2020|EPI ISL 515745|C.1|South Africa|2020-07-22	0.0005402263	Africa
Africa|hCoV-19/Morocco/HMIMV-Rabat1025-04/2020|EPI ISL 471457|B.1|Morocco|2020-04-13	Africa|hCoV-19/South Africa/KRISP-K002379/2020|EPI ISL 515745|C.1|South Africa|2020-07-22	0.0004726693	Africa
Africa|hCoV-19/Morocco/HMIMV-Rabat1429-04/2020|EPI ISL 471458|B.1|Morocco|2020-04-19	Africa|hCoV-19/South Africa/KRISP-K002379/2020|EPI ISL 515745|C.1|South Africa|2020-07-22	0.0005740292	Africa
Africa|hCoV-19/Morocco/HMIMV-Rabat1435-04/2020|EPI ISL 471459|B.1|Morocco|2020-04-19	Africa|hCoV-19/South Africa/KRISP-K002379/2020|EPI ISL 515745|C.1|South Africa|2020-07-22	0.0004388791	Africa
Africa|hCoV-19/Morocco/HMIMV-Rabat1462-04/2020|EPI ISL 471460|B.1|Morocco|2020-04-19	Africa|hCoV-19/South Africa/KRISP-K002379/2020|EPI ISL 515745|C.1|South Africa|2020-07-22	0.0005402282	Africa
Africa|hCoV-19/Morocco/OUA677-19/2020|EPI ISL 451400|B.1.5|Morocco|2020-04-23	Africa|hCoV-19/South Africa/KRISP-K002379/2020|EPI ISL 515745|C.1|South Africa|2020-07-22	0.0004388983	Africa
Africa|hCoV-19/Morocco/RA85/2020|EPI ISL 467299|B.1|Morocco|2020-05-21	Africa|hCoV-19/South Africa/KRISP-K002379/2020|EPI ISL 515745|C.1|South Africa|2020-07-22	0.0009120846	Africa
Africa|hCoV-19/Morocco/RMPS-01/2020|EPI ISL 469017|B.1|Morocco|2020-04-13	Africa|hCoV-19/South Africa/KRISP-K002379/2020|EPI ISL 515745|C.1|South Africa|2020-07-22	0.0004051014	Africa
Africa|hCoV-19/Morocco/RMPS-02/2020|EPI ISL 469049|B.1|Morocco|2020-03-30	Africa|hCoV-19/South Africa/KRISP-K002379/2020|EPI ISL 515745|C.1|South Africa|2020-07-22	0.0004051191	Africa
Africa|hCoV-19/Morocco/RMPS-03/2020|EPI ISL 469051|B.1|Morocco|2020-04-03	Africa|hCoV-19/South Africa/KRISP-K002379/2020|EPI ISL 515745|C.1|South Africa|2020-07-22	0.0005064297	Africa
Africa|hCoV-19/Morocco/RMPS-04/2020|EPI ISL 469052|B.1|Morocco|2020-03-30	Africa|hCoV-19/South Africa/KRISP-K002379/2020|EPI ISL 515745|C.1|South Africa|2020-07-22	0.0004051014	Africa
Africa|hCoV-19/Morocco/RMPS-05/2020|EPI ISL 469053|B.1|Morocco|2020-03-30	Africa|hCoV-19/South Africa/KRISP-K002379/2020|EPI ISL 515745|C.1|South Africa|2020-07-22	0.0003713354	Africa
Africa|hCoV-19/Morocco/RMPS-06/2020|EPI ISL 469054|B.1|Morocco|2020-04-01	Africa|hCoV-19/South Africa/KRISP-K002379/2020|EPI ISL 515745|C.1|South Africa|2020-07-22	0.0004051014	Africa
Africa|hCoV-19/Morocco/RMPS-12/2020|EPI ISL 482737|B.1.1|Morocco|2020-05-08	Africa|hCoV-19/South Africa/KRISP-K002379/2020|EPI ISL 515745|C.1|South Africa|2020-07-22	0.0004123043	Africa
Africa|hCoV-19/Morocco/RMPS-13/2020|EPI ISL 482738|B.1|Morocco|2020-04-10	Africa|hCoV-19/South Africa/KRISP-K002379/2020|EPI ISL 515745|C.1|South Africa|2020-07-22	0.0004122818	Africa
Africa|hCoV-19/Morocco/RMPS-14/2020|EPI ISL 482739|B.1|Morocco|2020-04-22	Africa|hCoV-19/South Africa/KRISP-K002379/2020|EPI ISL 515745|C.1|South Africa|2020-07-22	0.0004203389	Africa
Africa|hCoV-19/Morocco/refstage1/2020|EPI ISL 476559|B.1.5|Morocco|2020-02-27	Africa|hCoV-19/South Africa/KRISP-K002379/2020|EPI ISL 515745|C.1|South Africa|2020-07-22	0.0003037945	Africa
Africa|hCoV-19/Nigeria/AB03-CV135/2020|EPI ISL 527872|B.1.5|Nigeria|2020-05-12	Africa|hCoV-19/South Africa/KRISP-K002379/2020|EPI ISL 515745|C.1|South Africa|2020-07-22	0.0004436144	Africa
Africa|hCoV-19/Nigeria/ED01-CV155/2020|EPI ISL 527873|B.40|Nigeria|2020-02-21	Africa|hCoV-19/South Africa/KRISP-K002379/2020|EPI ISL 515745|C.1|South Africa|2020-07-22	0.0007091513	Africa
Africa|hCoV-19/Nigeria/ED02-CV156/2020|EPI ISL 527874|B.40|Nigeria|2020-03-23	Africa|hCoV-19/South Africa/KRISP-K002379/2020|EPI ISL 515745|C.1|South Africa|2020-07-22	0.0006077814	Africa
Africa|hCoV-19/Nigeria/ED03-CV157/2020|EPI ISL 527875|B.40|Nigeria|2020-03-26	Africa|hCoV-19/South Africa/KRISP-K002379/2020|EPI ISL 515745|C.1|South Africa|2020-07-22	0.0007667044	Africa
Africa|hCoV-19/Nigeria/ED04-CV158/2020|EPI ISL 527876|A|Nigeria|2020-03-25	Africa|hCoV-19/South Africa/KRISP-K002379/2020|EPI ISL 515745|C.1|South Africa|2020-07-22	0.0006415588	Africa
Africa|hCoV-19/Nigeria/ED06-CV159/2020|EPI ISL 527877|A|Nigeria|2020-03-25	Africa|hCoV-19/South Africa/KRISP-K002379/2020|EPI ISL 515745|C.1|South Africa|2020-07-22	0.0006627929	Africa
Africa|hCoV-19/Nigeria/ED07-CV160/2020|EPI ISL 527878|B.40|Nigeria|2020-03-31	Africa|hCoV-19/South Africa/KRISP-K002379/2020|EPI ISL 515745|C.1|South Africa|2020-07-22	0.0007430148	Africa
Africa|hCoV-19/Nigeria/ED1010-CV215/2020|EPI ISL 527879|B.1.1.229|Nigeria|2020-05-04	Africa|hCoV-19/South Africa/KRISP-K002379/2020|EPI ISL 515745|C.1|South Africa|2020-07-22	0.0002700156	Africa
Africa|hCoV-19/Nigeria/ED18-CV161/2020|EPI ISL 527880|B.1.5|Nigeria|2020-03-25	Africa|hCoV-19/South Africa/KRISP-K002379/2020|EPI ISL 515745|C.1|South Africa|2020-07-22	0.0003383244	Africa
Africa|hCoV-19/Nigeria/ED20-CV162/2020|EPI ISL 527881|B.1|Nigeria|2020-03-30	Africa|hCoV-19/South Africa/KRISP-K002379/2020|EPI ISL 515745|C.1|South Africa|2020-07-22	0.0004051014	Africa
Africa|hCoV-19/Nigeria/ED25-CV163/2020|EPI ISL 527882|B.1.5|Nigeria|2020-05-09	Africa|hCoV-19/South Africa/KRISP-K002379/2020|EPI ISL 515745|C.1|South Africa|2020-07-22	0.0003375560	Africa
Africa|hCoV-19/Nigeria/ED32-CV164/2020|EPI ISL 527883|B.1.5|Nigeria|2020-05-18	Africa|hCoV-19/South Africa/KRISP-K002379/2020|EPI ISL 515745|C.1|South Africa|2020-07-22	0.0003405405	Africa
Africa|hCoV-19/Nigeria/ED46-CV165/2020|EPI ISL 527884|B.1.1.229|Nigeria|2020-04-24	Africa|hCoV-19/South Africa/KRISP-K002379/2020|EPI ISL 515745|C.1|South Africa|2020-07-22	0.0003375490	Africa
Africa|hCoV-19/Nigeria/ED48-CV193/2020|EPI ISL 527885|B.1.5|Nigeria|2020-04-26	Africa|hCoV-19/South Africa/KRISP-K002379/2020|EPI ISL 515745|C.1|South Africa|2020-07-22	0.0003111970	Africa
Africa|hCoV-19/Nigeria/EK025-CV58/2020|EPI ISL 487098|B.1.1.71|Nigeria|2020-04-19	Africa|hCoV-19/South Africa/KRISP-K002379/2020|EPI ISL 515745|C.1|South Africa|2020-07-22	0.0003457234	Africa
Africa|hCoV-19/Nigeria/EK084-CV50/2020|EPI ISL 487105|B.1.1.71|Nigeria|2020-04-23	Africa|hCoV-19/South Africa/KRISP-K002379/2020|EPI ISL 515745|C.1|South Africa|2020-07-22	0.0003375463	Africa
Africa|hCoV-19/Nigeria/EK220-CV54/2020|EPI ISL 487102|B.1.1|Nigeria|2020-05-14	Africa|hCoV-19/South Africa/KRISP-K002379/2020|EPI ISL 515745|C.1|South Africa|2020-07-22	0.0003041504	Africa
Africa|hCoV-19/Nigeria/EK254-CV60/2020|EPI ISL 487096|B.1.1|Nigeria|2020-05-19	Africa|hCoV-19/South Africa/KRISP-K002379/2020|EPI ISL 515745|C.1|South Africa|2020-07-22	0.0003121771	Africa
Africa|hCoV-19/Nigeria/EK291-CV115/2020|EPI ISL 527887|B.1.1|Nigeria|2020-06-02	Africa|hCoV-19/South Africa/KRISP-K002379/2020|EPI ISL 515745|C.1|South Africa|2020-07-22	0.0002700445	Africa
Africa|hCoV-19/Nigeria/KW017-CV24/2020|EPI ISL 455362|B.1.255|Nigeria|2020-04-10	Africa|hCoV-19/South Africa/KRISP-K002379/2020|EPI ISL 515745|C.1|South Africa|2020-07-22	0.0004388879	Africa
Africa|hCoV-19/Nigeria/KW298-CV48/2020|EPI ISL 487107|A|Nigeria|2020-05-08	Africa|hCoV-19/South Africa/KRISP-K002379/2020|EPI ISL 515745|C.1|South Africa|2020-07-22	0.0007091241	Africa
Africa|hCoV-19/Nigeria/KW326-CV52/2020|EPI ISL 487103|B.1.1|Nigeria|2020-05-09	Africa|hCoV-19/South Africa/KRISP-K002379/2020|EPI ISL 515745|C.1|South Africa|2020-07-22	0.0002715117	Africa
Africa|hCoV-19/Nigeria/Lagos01/2020|EPI ISL 413550|B.1.1|Nigeria|2020-02-27	Africa|hCoV-19/South Africa/KRISP-K002379/2020|EPI ISL 515745|C.1|South Africa|2020-07-22	0.0002392456	Africa
Africa|hCoV-19/Nigeria/NG57752/2020|EPI ISL 462992|B.1.1|Nigeria|2020-03	Africa|hCoV-19/South Africa/KRISP-K002379/2020|EPI ISL 515745|C.1|South Africa|2020-07-22	0.0002703437	Africa
Africa|hCoV-19/Nigeria/OG007-CV22/2020|EPI ISL 455412|B.40|Nigeria|2020-03-29	Africa|hCoV-19/South Africa/KRISP-K002379/2020|EPI ISL 515745|C.1|South Africa|2020-07-22	0.0006415881	Africa
Africa|hCoV-19/Nigeria/ON191-CV49/2020|EPI ISL 487106|B.1.246|Nigeria|2020-06-30	Africa|hCoV-19/South Africa/KRISP-K002379/2020|EPI ISL 515745|C.1|South Africa|2020-07-22	0.0005088861	Africa
Africa|hCoV-19/Nigeria/ON505-CV43/2020|EPI ISL 487112|B.1.246|Nigeria|2020-05-24	Africa|hCoV-19/South Africa/KRISP-K002379/2020|EPI ISL 515745|C.1|South Africa|2020-07-22	0.0005739769	Africa
Africa|hCoV-19/Nigeria/ON507-CV44/2020|EPI ISL 487111|B.1.1.10|Nigeria|2020-05-24	Africa|hCoV-19/South Africa/KRISP-K002379/2020|EPI ISL 515745|C.1|South Africa|2020-07-22	0.0004055941	Africa
Africa|hCoV-19/Nigeria/ON595-CV121/2020|EPI ISL 527888|B.1.1.90|Nigeria|2020-06-03	Africa|hCoV-19/South Africa/KRISP-K002379/2020|EPI ISL 515745|C.1|South Africa|2020-07-22	0.0003713266	Africa
Africa|hCoV-19/Nigeria/ON705-CV153/2020|EPI ISL 527889|B.1.1.1|Nigeria|2020-06-09	Africa|hCoV-19/South Africa/KRISP-K002379/2020|EPI ISL 515745|C.1|South Africa|2020-07-22	0.0002025076	Africa
Africa|hCoV-19/Nigeria/ON752-CV144/2020|EPI ISL 527890|B.1|Nigeria|2020-06-11	Africa|hCoV-19/South Africa/KRISP-K002379/2020|EPI ISL 515745|C.1|South Africa|2020-07-22	0.0005405858	Africa
Africa|hCoV-19/Nigeria/ON920-CV152/2020|EPI ISL 527891|B.1.1.220|Nigeria|2020-06-16	Africa|hCoV-19/South Africa/KRISP-K002379/2020|EPI ISL 515745|C.1|South Africa|2020-07-22	0.0003717532	Africa
Africa|hCoV-19/Nigeria/ON969-CV145/2020|EPI ISL 527892|B.1.1|Nigeria|2020-06-17	Africa|hCoV-19/South Africa/KRISP-K002379/2020|EPI ISL 515745|C.1|South Africa|2020-07-22	0.0003713503	Africa
Africa|hCoV-19/Nigeria/OS016-CV3/2020|EPI ISL 455413|B.40|Nigeria|2020-03-27	Africa|hCoV-19/South Africa/KRISP-K002379/2020|EPI ISL 515745|C.1|South Africa|2020-07-22	0.0006095924	Africa
Africa|hCoV-19/Nigeria/OS030-CV5/2020|EPI ISL 455415|A|Nigeria|2020-03-29	Africa|hCoV-19/South Africa/KRISP-K002379/2020|EPI ISL 515745|C.1|South Africa|2020-07-22	0.0008049924	Africa
Africa|hCoV-19/Nigeria/OS055-CV8/2020|EPI ISL 455418|A|Nigeria|2020-03-29	Africa|hCoV-19/South Africa/KRISP-K002379/2020|EPI ISL 515745|C.1|South Africa|2020-07-22	0.0007975665	Africa
Africa|hCoV-19/Nigeria/OS060-CV9/2020|EPI ISL 455419|B.1|Nigeria|2020-03-29	Africa|hCoV-19/South Africa/KRISP-K002379/2020|EPI ISL 515745|C.1|South Africa|2020-07-22	0.0005448388	Africa
Africa|hCoV-19/Nigeria/OS070-CV11/2020|EPI ISL 455422|A|Nigeria|2020-03-29	Africa|hCoV-19/South Africa/KRISP-K002379/2020|EPI ISL 515745|C.1|South Africa|2020-07-22	0.0007767249	Africa
Africa|hCoV-19/Nigeria/OS085-CV14/2020|EPI ISL 455424|A|Nigeria|2020-03-29	Africa|hCoV-19/South Africa/KRISP-K002379/2020|EPI ISL 515745|C.1|South Africa|2020-07-22	0.0006753561	Africa
Africa|hCoV-19/Nigeria/OS125-CV20/2020|EPI ISL 455427|A|Nigeria|2020-03-29	Africa|hCoV-19/South Africa/KRISP-K002379/2020|EPI ISL 515745|C.1|South Africa|2020-07-22	0.0008080999	Africa
Africa|hCoV-19/Nigeria/OS294-CV42/2020|EPI ISL 487113|B.1.5|Nigeria|2020-04-23	Africa|hCoV-19/South Africa/KRISP-K002379/2020|EPI ISL 515745|C.1|South Africa|2020-07-22	0.0004051094	Africa
Africa|hCoV-19/Nigeria/OS524-CV45/2020|EPI ISL 487110|B.1.22|Nigeria|2020-05-11	Africa|hCoV-19/South Africa/KRISP-K002379/2020|EPI ISL 515745|C.1|South Africa|2020-07-22	0.0005064297	Africa
Africa|hCoV-19/Nigeria/OS589-CV46/2020|EPI ISL 487109|B.1.22|Nigeria|2020-05-29	Africa|hCoV-19/South Africa/KRISP-K002379/2020|EPI ISL 515745|C.1|South Africa|2020-07-22	0.0005403905	Africa
Africa|hCoV-19/Nigeria/OY008-CV29/2020|EPI ISL 455429|B.1|Nigeria|2020-03-27	Africa|hCoV-19/South Africa/KRISP-K002379/2020|EPI ISL 515745|C.1|South Africa|2020-07-22	0.0004051013	Africa
Africa|hCoV-19/Nigeria/OY045A-CV35/2020|EPI ISL 455431|B.40|Nigeria|2020-04-02	Africa|hCoV-19/South Africa/KRISP-K002379/2020|EPI ISL 515745|C.1|South Africa|2020-07-22	0.0006079251	Africa
Africa|hCoV-19/Nigeria/OY094-CV57/2020|EPI ISL 487099|B.1.1.102|Nigeria|2020-04-24	Africa|hCoV-19/South Africa/KRISP-K002379/2020|EPI ISL 515745|C.1|South Africa|2020-07-22	0.0002700329	Africa
Africa|hCoV-19/Nigeria/OY175-CV51/2020|EPI ISL 487104|B.1|Nigeria|2020-05-03	Africa|hCoV-19/South Africa/KRISP-K002379/2020|EPI ISL 515745|C.1|South Africa|2020-07-22	0.0005140192	Africa
Africa|hCoV-19/Nigeria/OY233-CV66/2020|EPI ISL 487091|B.1.246|Nigeria|2020-05-13	Africa|hCoV-19/South Africa/KRISP-K002379/2020|EPI ISL 515745|C.1|South Africa|2020-07-22	0.0006753537	Africa
Africa|hCoV-19/Nigeria/OY260-CV55/2020|EPI ISL 487101|B.1.265|Nigeria|2020-05-16	Africa|hCoV-19/South Africa/KRISP-K002379/2020|EPI ISL 515745|C.1|South Africa|2020-07-22	0.0005739769	Africa
Africa|hCoV-19/Nigeria/OY592-CV167/2020|EPI ISL 527898|B.1.265|Nigeria|2020-06-10	Africa|hCoV-19/South Africa/KRISP-K002379/2020|EPI ISL 515745|C.1|South Africa|2020-07-22	0.0006753925	Africa
Africa|hCoV-19/Nigeria/OY595-CV168/2020|EPI ISL 527899|B.1.265|Nigeria|2020-06-09	Africa|hCoV-19/South Africa/KRISP-K002379/2020|EPI ISL 515745|C.1|South Africa|2020-07-22	0.0006982813	Africa
Africa|hCoV-19/Nigeria/OY598-CV169/2020|EPI ISL 527900|B.1.1|Nigeria|2020-06-09	Africa|hCoV-19/South Africa/KRISP-K002379/2020|EPI ISL 515745|C.1|South Africa|2020-07-22	0.0004838656	Africa
Africa|hCoV-19/Nigeria/OY605-CV170/2020|EPI ISL 527901|B.1.1|Nigeria|2020-06-12	Africa|hCoV-19/South Africa/KRISP-K002379/2020|EPI ISL 515745|C.1|South Africa|2020-07-22	0.0005063846	Africa
Africa|hCoV-19/Nigeria/OY608-CV172/2020|EPI ISL 527903|B.1.1|Nigeria|2020-06-11	Africa|hCoV-19/South Africa/KRISP-K002379/2020|EPI ISL 515745|C.1|South Africa|2020-07-22	0.0003067224	Africa
Africa|hCoV-19/Nigeria/OY612-CV173/2020|EPI ISL 527904|B.1.1|Nigeria|2020-06-13	Africa|hCoV-19/South Africa/KRISP-K002379/2020|EPI ISL 515745|C.1|South Africa|2020-07-22	0.0003716450	Africa
Africa|hCoV-19/Nigeria/OY616-CV174/2020|EPI ISL 527905|B.1.1|Nigeria|2020-06-12	Africa|hCoV-19/South Africa/KRISP-K002379/2020|EPI ISL 515745|C.1|South Africa|2020-07-22	0.0005071385	Africa
Africa|hCoV-19/Nigeria/OY625-CV182/2020|EPI ISL 527909|B.1.1|Nigeria|2020-06-13	Africa|hCoV-19/South Africa/KRISP-K002379/2020|EPI ISL 515745|C.1|South Africa|2020-07-22	0.0003757701	Africa
Africa|hCoV-19/Nigeria/OY626-CV183/2020|EPI ISL 527910|B.1.1|Nigeria|2020-06-13	Africa|hCoV-19/South Africa/KRISP-K002379/2020|EPI ISL 515745|C.1|South Africa|2020-07-22	0.0003743507	Africa
Africa|hCoV-19/Nigeria/OY627-CV184/2020|EPI ISL 527911|B.1.1|Nigeria|2020-06-13	Africa|hCoV-19/South Africa/KRISP-K002379/2020|EPI ISL 515745|C.1|South Africa|2020-07-22	0.0002363464	Africa
Africa|hCoV-19/Nigeria/OY628-CV185/2020|EPI ISL 527912|B.1.1|Nigeria|2020-06-13	Africa|hCoV-19/South Africa/KRISP-K002379/2020|EPI ISL 515745|C.1|South Africa|2020-07-22	0.0004726469	Africa
Africa|hCoV-19/Nigeria/OY633-CV189/2020|EPI ISL 527914|B.1.1.71|Nigeria|2020-06-16	Africa|hCoV-19/South Africa/KRISP-K002379/2020|EPI ISL 515745|C.1|South Africa|2020-07-22	0.0004388583	Africa
Africa|hCoV-19/Nigeria/OY636-CV192/2020|EPI ISL 527915|B.1.1|Nigeria|2020-06-17	Africa|hCoV-19/South Africa/KRISP-K002379/2020|EPI ISL 515745|C.1|South Africa|2020-07-22	0.0003375333	Africa
Africa|hCoV-19/Senegal/003/2020|EPI ISL 418206|B.1.356|Senegal|2020-02-28	Africa|hCoV-19/South Africa/KRISP-K002379/2020|EPI ISL 515745|C.1|South Africa|2020-07-22	0.0004399676	Africa
Africa|hCoV-19/Senegal/016/2020|EPI ISL 418207|B.1.356|Senegal|2020-03-02	Africa|hCoV-19/South Africa/KRISP-K002379/2020|EPI ISL 515745|C.1|South Africa|2020-07-22	0.0004388687	Africa
Africa|hCoV-19/Senegal/020/2020|EPI ISL 418208|B.1.356|Senegal|2020-03-04	Africa|hCoV-19/South Africa/KRISP-K002379/2020|EPI ISL 515745|C.1|South Africa|2020-07-22	0.0004401017	Africa
Africa|hCoV-19/Senegal/026/2020|EPI ISL 418209|B.1.356|Senegal|2020-03-03	Africa|hCoV-19/South Africa/KRISP-K002379/2020|EPI ISL 515745|C.1|South Africa|2020-07-22	0.0004726375	Africa
Africa|hCoV-19/Senegal/073/2020|EPI ISL 418210|B.1|Senegal|2020-03-10	Africa|hCoV-19/South Africa/KRISP-K002379/2020|EPI ISL 515745|C.1|South Africa|2020-07-22	0.0003375708	Africa
Africa|hCoV-19/Senegal/082/2020|EPI ISL 418211|B.1|Senegal|2020-03-11	Africa|hCoV-19/South Africa/KRISP-K002379/2020|EPI ISL 515745|C.1|South Africa|2020-07-22	0.0003377303	Africa
Africa|hCoV-19/Senegal/087/2020|EPI ISL 418212|B.1|Senegal|2020-03-11	Africa|hCoV-19/South Africa/KRISP-K002379/2020|EPI ISL 515745|C.1|South Africa|2020-07-22	0.0003385879	Africa
Africa|hCoV-19/Senegal/094/2020|EPI ISL 418213|B.1|Senegal|2020-03-12	Africa|hCoV-19/South Africa/KRISP-K002379/2020|EPI ISL 515745|C.1|South Africa|2020-07-22	0.0003716867	Africa
Africa|hCoV-19/Senegal/102/2020|EPI ISL 418214|B.1|Senegal|2020-03-12	Africa|hCoV-19/South Africa/KRISP-K002379/2020|EPI ISL 515745|C.1|South Africa|2020-07-22	0.0003153997	Africa
Africa|hCoV-19/Senegal/119/2020|EPI ISL 418215|B.1|Senegal|2020-03-12	Africa|hCoV-19/South Africa/KRISP-K002379/2020|EPI ISL 515745|C.1|South Africa|2020-07-22	0.0004082651	Africa
Africa|hCoV-19/Senegal/1351/2020|EPI ISL 480556|B.6|Senegal|2020-03-28	Africa|hCoV-19/South Africa/KRISP-K002379/2020|EPI ISL 515745|C.1|South Africa|2020-07-22	0.0006091656	Africa
Africa|hCoV-19/Senegal/136/2020|EPI ISL 418216|A.2|Senegal|2020-03-13	Africa|hCoV-19/South Africa/KRISP-K002379/2020|EPI ISL 515745|C.1|South Africa|2020-07-22	0.0007091215	Africa
Africa|hCoV-19/Senegal/139/2020|EPI ISL 418217|B.1|Senegal|2020-03-13	Africa|hCoV-19/South Africa/KRISP-K002379/2020|EPI ISL 515745|C.1|South Africa|2020-07-22	0.0003737117	Africa
Africa|hCoV-19/Senegal/1683/2020|EPI ISL 480783|B.1|Senegal|2020-03-31	Africa|hCoV-19/South Africa/KRISP-K002379/2020|EPI ISL 515745|C.1|South Africa|2020-07-22	0.0003722111	Africa
Africa|hCoV-19/Senegal/1749/2020|EPI ISL 480787|B.1|Senegal|2020-03-31	Africa|hCoV-19/South Africa/KRISP-K002379/2020|EPI ISL 515745|C.1|South Africa|2020-07-22	0.0003729972	Africa
Africa|hCoV-19/Senegal/1966/2020|EPI ISL 480789|A.11|Senegal|2020-04-01	Africa|hCoV-19/South Africa/KRISP-K002379/2020|EPI ISL 515745|C.1|South Africa|2020-07-22	0.0006756325	Africa
Africa|hCoV-19/Senegal/2840/2020|EPI ISL 481220|B.1|Senegal|2020-04-06	Africa|hCoV-19/South Africa/KRISP-K002379/2020|EPI ISL 515745|C.1|South Africa|2020-07-22	0.0005558244	Africa
Africa|hCoV-19/Senegal/2865/2020|EPI ISL 481234|B.1|Senegal|2020-04-07	Africa|hCoV-19/South Africa/KRISP-K002379/2020|EPI ISL 515745|C.1|South Africa|2020-07-22	0.0005507871	Africa
Africa|hCoV-19/Senegal/306/2020|EPI ISL 420069|B.3|Senegal|2020-03-17	Africa|hCoV-19/South Africa/KRISP-K002379/2020|EPI ISL 515745|C.1|South Africa|2020-07-22	0.0005064214	Africa
Africa|hCoV-19/Senegal/315/2020|EPI ISL 420070|B.1|Senegal|2020-03-17	Africa|hCoV-19/South Africa/KRISP-K002379/2020|EPI ISL 515745|C.1|South Africa|2020-07-22	0.0004050836	Africa
Africa|hCoV-19/Senegal/328/2020|EPI ISL 420071|B.1|Senegal|2020-03-17	Africa|hCoV-19/South Africa/KRISP-K002379/2020|EPI ISL 515745|C.1|South Africa|2020-07-22	0.0006202719	Africa
Africa|hCoV-19/Senegal/3331/2020|EPI ISL 481235|B.1.5|Senegal|2020-04-09	Africa|hCoV-19/South Africa/KRISP-K002379/2020|EPI ISL 515745|C.1|South Africa|2020-07-22	0.0003378183	Africa
Africa|hCoV-19/Senegal/370/2020|EPI ISL 420072|B.1|Senegal|2020-03-18	Africa|hCoV-19/South Africa/KRISP-K002379/2020|EPI ISL 515745|C.1|South Africa|2020-07-22	0.0004400018	Africa
Africa|hCoV-19/Senegal/382/2020|EPI ISL 420073|B.1|Senegal|2020-03-19	Africa|hCoV-19/South Africa/KRISP-K002379/2020|EPI ISL 515745|C.1|South Africa|2020-07-22	0.0004389071	Africa
Africa|hCoV-19/Senegal/45436/2020|EPI ISL 498238|B.1.1|Senegal|2020-05-27	Africa|hCoV-19/South Africa/KRISP-K002379/2020|EPI ISL 515745|C.1|South Africa|2020-07-22	0.0003038957	Africa
Africa|hCoV-19/Senegal/45557/2020|EPI ISL 498239|B.1.1|Senegal|2020-05-27	Africa|hCoV-19/South Africa/KRISP-K002379/2020|EPI ISL 515745|C.1|South Africa|2020-07-22	0.0003741731	Africa
Africa|hCoV-19/Senegal/52357/2020|EPI ISL 498240|B.1.5.12|Senegal|2020-06-03	Africa|hCoV-19/South Africa/KRISP-K002379/2020|EPI ISL 515745|C.1|South Africa|2020-07-22	0.0006037982	Africa
Africa|hCoV-19/Senegal/52907/2020|EPI ISL 498241|B.1.5.12|Senegal|2020-06-05	Africa|hCoV-19/South Africa/KRISP-K002379/2020|EPI ISL 515745|C.1|South Africa|2020-07-22	0.0008378363	Africa
Africa|hCoV-19/Senegal/55499/2020|EPI ISL 498242|B.1.5|Senegal|2020-06-07	Africa|hCoV-19/South Africa/KRISP-K002379/2020|EPI ISL 515745|C.1|South Africa|2020-07-22	0.0004396654	Africa
Africa|hCoV-19/Senegal/55703/2020|EPI ISL 477148|B.1.356|Senegal|2020-06-07	Africa|hCoV-19/South Africa/KRISP-K002379/2020|EPI ISL 515745|C.1|South Africa|2020-07-22	0.0005243486	Africa
Africa|hCoV-19/Senegal/55728/2020|EPI ISL 477150|B.1.5.12|Senegal|2020-06-07	Africa|hCoV-19/South Africa/KRISP-K002379/2020|EPI ISL 515745|C.1|South Africa|2020-07-22	0.0005108212	Africa
Africa|hCoV-19/Senegal/55738/2020|EPI ISL 477141|B.1.5.12|Senegal|2020-06-07	Africa|hCoV-19/South Africa/KRISP-K002379/2020|EPI ISL 515745|C.1|South Africa|2020-07-22	0.0006605372	Africa
Africa|hCoV-19/Senegal/55752/2020|EPI ISL 477149|B.1.5.12|Senegal|2020-06-07	Africa|hCoV-19/South Africa/KRISP-K002379/2020|EPI ISL 515745|C.1|South Africa|2020-07-22	0.0004800818	Africa
Africa|hCoV-19/Senegal/57065/2020|EPI ISL 476148|B.1.1.44|Senegal|2020-06-09	Africa|hCoV-19/South Africa/KRISP-K002379/2020|EPI ISL 515745|C.1|South Africa|2020-07-22	0.0003720334	Africa
Africa|hCoV-19/Senegal/5718/2020|EPI ISL 481236|B.1|Senegal|2020-04-18	Africa|hCoV-19/South Africa/KRISP-K002379/2020|EPI ISL 515745|C.1|South Africa|2020-07-22	0.0004411276	Africa
Africa|hCoV-19/Senegal/57273/2020|EPI ISL 498243|B.1.5.12|Senegal|2020-06-07	Africa|hCoV-19/South Africa/KRISP-K002379/2020|EPI ISL 515745|C.1|South Africa|2020-07-22	0.0005064368	Africa
Africa|hCoV-19/Senegal/57476/2020|EPI ISL 476149|B.1.5.12|Senegal|2020-06-06	Africa|hCoV-19/South Africa/KRISP-K002379/2020|EPI ISL 515745|C.1|South Africa|2020-07-22	0.0006452130	Africa
Africa|hCoV-19/Senegal/57503/2020|EPI ISL 498244|B.1.5.12|Senegal|2020-06-09	Africa|hCoV-19/South Africa/KRISP-K002379/2020|EPI ISL 515745|C.1|South Africa|2020-07-22	0.0006394339	Africa
Africa|hCoV-19/Senegal/57540/2020|EPI ISL 476491|B.1.5.12|Senegal|2020-06-09	Africa|hCoV-19/South Africa/KRISP-K002379/2020|EPI ISL 515745|C.1|South Africa|2020-07-22	0.0007169220	Africa
Africa|hCoV-19/Senegal/5766/2020|EPI ISL 481237|B.1.5.12|Senegal|2020-04-17	Africa|hCoV-19/South Africa/KRISP-K002379/2020|EPI ISL 515745|C.1|South Africa|2020-07-22	0.0005064417	Africa
Africa|hCoV-19/Senegal/5770/2020|EPI ISL 481238|B.1|Senegal|2020-04-17	Africa|hCoV-19/South Africa/KRISP-K002379/2020|EPI ISL 515745|C.1|South Africa|2020-07-22	0.0004208502	Africa
Africa|hCoV-19/Senegal/5785/2020|EPI ISL 481239|B.1.5.12|Senegal|2020-04-17	Africa|hCoV-19/South Africa/KRISP-K002379/2020|EPI ISL 515745|C.1|South Africa|2020-07-22	0.0004728084	Africa
Africa|hCoV-19/Senegal/5971/2020|EPI ISL 481240|B.1.5|Senegal|2020-04-18	Africa|hCoV-19/South Africa/KRISP-K002379/2020|EPI ISL 515745|C.1|South Africa|2020-07-22	0.0004077675	Africa
Africa|hCoV-19/Senegal/5986/2020|EPI ISL 481243|B.1|Senegal|2020-04-18	Africa|hCoV-19/South Africa/KRISP-K002379/2020|EPI ISL 515745|C.1|South Africa|2020-07-22	0.0004727925	Africa
Africa|hCoV-19/Senegal/600/2020|EPI ISL 420074|B.1.5|Senegal|2020-03-20	Africa|hCoV-19/South Africa/KRISP-K002379/2020|EPI ISL 515745|C.1|South Africa|2020-07-22	0.0003713367	Africa
Africa|hCoV-19/Senegal/611/2020|EPI ISL 420076|B.1|Senegal|2020-03-20	Africa|hCoV-19/South Africa/KRISP-K002379/2020|EPI ISL 515745|C.1|South Africa|2020-07-22	0.0004051191	Africa
Africa|hCoV-19/Senegal/618/2020|EPI ISL 420077|A|Senegal|2020-03-20	Africa|hCoV-19/South Africa/KRISP-K002379/2020|EPI ISL 515745|C.1|South Africa|2020-07-22	0.0006415472	Africa
Africa|hCoV-19/Senegal/620/2020|EPI ISL 420078|A.11|Senegal|2020-03-20	Africa|hCoV-19/South Africa/KRISP-K002379/2020|EPI ISL 515745|C.1|South Africa|2020-07-22	0.0006430451	Africa
Africa|hCoV-19/Senegal/62365/2020|EPI ISL 476492|B.1.5.12|Senegal|2020-06-10	Africa|hCoV-19/South Africa/KRISP-K002379/2020|EPI ISL 515745|C.1|South Africa|2020-07-22	0.0004726598	Africa
Africa|hCoV-19/Senegal/62368/2020|EPI ISL 476493|B.1.1|Senegal|2020-06-10	Africa|hCoV-19/South Africa/KRISP-K002379/2020|EPI ISL 515745|C.1|South Africa|2020-07-22	0.0002362533	Africa
Africa|hCoV-19/Senegal/62431/2020|EPI ISL 498247|B.1.5.12|Senegal|2020-06-10	Africa|hCoV-19/South Africa/KRISP-K002379/2020|EPI ISL 515745|C.1|South Africa|2020-07-22	0.0004454863	Africa
Africa|hCoV-19/Senegal/62872/2020|EPI ISL 476494|B.1.5.12|Senegal|2020-06-11	Africa|hCoV-19/South Africa/KRISP-K002379/2020|EPI ISL 515745|C.1|South Africa|2020-07-22	0.0004736783	Africa
Africa|hCoV-19/Senegal/62874/2020|EPI ISL 476495|B.1.5.12|Senegal|2020-06-11	Africa|hCoV-19/South Africa/KRISP-K002379/2020|EPI ISL 515745|C.1|South Africa|2020-07-22	0.0005418195	Africa
Africa|hCoV-19/Senegal/63263/2020|EPI ISL 498249|B.1.5.12|Senegal|2020-06-11	Africa|hCoV-19/South Africa/KRISP-K002379/2020|EPI ISL 515745|C.1|South Africa|2020-07-22	0.0004752843	Africa
Africa|hCoV-19/Senegal/63728/2020|EPI ISL 476497|B.1.356|Senegal|2020-06-12	Africa|hCoV-19/South Africa/KRISP-K002379/2020|EPI ISL 515745|C.1|South Africa|2020-07-22	0.0005489052	Africa
Africa|hCoV-19/Senegal/63742/2020|EPI ISL 476514|B.1.5.12|Senegal|2020-06-12	Africa|hCoV-19/South Africa/KRISP-K002379/2020|EPI ISL 515745|C.1|South Africa|2020-07-22	0.0005064413	Africa
Africa|hCoV-19/Senegal/640/2020|EPI ISL 420079|B.1|Senegal|2020-03-20	Africa|hCoV-19/South Africa/KRISP-K002379/2020|EPI ISL 515745|C.1|South Africa|2020-07-22	0.0006582762	Africa
Africa|hCoV-19/Senegal/64033/2020|EPI ISL 485715|B.1.5|Senegal|2020-06-12	Africa|hCoV-19/South Africa/KRISP-K002379/2020|EPI ISL 515745|C.1|South Africa|2020-07-22	0.0004726598	Africa
Africa|hCoV-19/Senegal/64076/2020|EPI ISL 485716|B.1|Senegal|2020-06-12	Africa|hCoV-19/South Africa/KRISP-K002379/2020|EPI ISL 515745|C.1|South Africa|2020-07-22	0.0007430493	Africa
Africa|hCoV-19/Senegal/64096/2020|EPI ISL 485717|B.1.5.12|Senegal|2020-06-12	Africa|hCoV-19/South Africa/KRISP-K002379/2020|EPI ISL 515745|C.1|South Africa|2020-07-22	0.0005102238	Africa
Africa|hCoV-19/Senegal/64101/2020|EPI ISL 476516|B.1.5.12|Senegal|2020-06-12	Africa|hCoV-19/South Africa/KRISP-K002379/2020|EPI ISL 515745|C.1|South Africa|2020-07-22	0.0005083464	Africa
Africa|hCoV-19/Senegal/64163/2020|EPI ISL 477159|B.1.5.12|Senegal|2020-06-12	Africa|hCoV-19/South Africa/KRISP-K002379/2020|EPI ISL 515745|C.1|South Africa|2020-07-22	0.0006919014	Africa
Africa|hCoV-19/Senegal/64166/2020|EPI ISL 476558|B.1.5.12|Senegal|2020-06-12	Africa|hCoV-19/South Africa/KRISP-K002379/2020|EPI ISL 515745|C.1|South Africa|2020-07-22	0.0006780935	Africa
Africa|hCoV-19/Senegal/6427/2020|EPI ISL 486873|B.1.5|Senegal|2020-04-20	Africa|hCoV-19/South Africa/KRISP-K002379/2020|EPI ISL 515745|C.1|South Africa|2020-07-22	0.0003720851	Africa
Africa|hCoV-19/Senegal/6430/2020|EPI ISL 486872|B.1.1|Senegal|2020-04-11	Africa|hCoV-19/South Africa/KRISP-K002379/2020|EPI ISL 515745|C.1|South Africa|2020-07-22	0.0002370556	Africa
Africa|hCoV-19/Senegal/64709/2020|EPI ISL 476560|B.1.5.12|Senegal|2020-06-13	Africa|hCoV-19/South Africa/KRISP-K002379/2020|EPI ISL 515745|C.1|South Africa|2020-07-22	0.0010148927	Africa
Africa|hCoV-19/Senegal/64716/2020|EPI ISL 498250|B.1.5.12|Senegal|2020-06-13	Africa|hCoV-19/South Africa/KRISP-K002379/2020|EPI ISL 515745|C.1|South Africa|2020-07-22	0.0004402328	Africa
Africa|hCoV-19/Senegal/64729/2020|EPI ISL 477155|B.1.1.44|Senegal|2020-06-11	Africa|hCoV-19/South Africa/KRISP-K002379/2020|EPI ISL 515745|C.1|South Africa|2020-07-22	0.0004412051	Africa
Africa|hCoV-19/Senegal/64763/2020|EPI ISL 476562|B.1.292|Senegal|2020-06-13	Africa|hCoV-19/South Africa/KRISP-K002379/2020|EPI ISL 515745|C.1|South Africa|2020-07-22	0.0004726787	Africa
Africa|hCoV-19/Senegal/64766/2020|EPI ISL 476564|B.1.5.12|Senegal|2020-06-13	Africa|hCoV-19/South Africa/KRISP-K002379/2020|EPI ISL 515745|C.1|South Africa|2020-07-22	0.0005401682	Africa
Africa|hCoV-19/Senegal/64771/2020|EPI ISL 482874|B.1.1.44|Senegal|2020-06-13	Africa|hCoV-19/South Africa/KRISP-K002379/2020|EPI ISL 515745|C.1|South Africa|2020-07-22	0.0004389116	Africa
Africa|hCoV-19/Senegal/64772/2020|EPI ISL 477154|B.1.5.12|Senegal|2020-06-13	Africa|hCoV-19/South Africa/KRISP-K002379/2020|EPI ISL 515745|C.1|South Africa|2020-07-22	0.0006260763	Africa
Africa|hCoV-19/Senegal/6481/2020|EPI ISL 486871|B.1.5|Senegal|2020-04-21	Africa|hCoV-19/South Africa/KRISP-K002379/2020|EPI ISL 515745|C.1|South Africa|2020-07-22	0.0003386876	Africa
Africa|hCoV-19/Senegal/64916/2020|EPI ISL 477156|B.1.5.12|Senegal|2020-06-13	Africa|hCoV-19/South Africa/KRISP-K002379/2020|EPI ISL 515745|C.1|South Africa|2020-07-22	0.0005090159	Africa
Africa|hCoV-19/Senegal/64932/2020|EPI ISL 476569|B.1.1.44|Senegal|2020-06-13	Africa|hCoV-19/South Africa/KRISP-K002379/2020|EPI ISL 515745|C.1|South Africa|2020-07-22	0.0003038486	Africa
Africa|hCoV-19/Senegal/64969/2020|EPI ISL 476570|B.1.5.12|Senegal|2020-06-13	Africa|hCoV-19/South Africa/KRISP-K002379/2020|EPI ISL 515745|C.1|South Africa|2020-07-22	0.0007669406	Africa
Africa|hCoV-19/Senegal/65030/2020|EPI ISL 476572|B.1.5.12|Senegal|2020-06-14	Africa|hCoV-19/South Africa/KRISP-K002379/2020|EPI ISL 515745|C.1|South Africa|2020-07-22	0.0004726277	Africa
Africa|hCoV-19/Senegal/65052/2020|EPI ISL 476574|B.1.5|Senegal|2020-06-13	Africa|hCoV-19/South Africa/KRISP-K002379/2020|EPI ISL 515745|C.1|South Africa|2020-07-22	0.0004070440	Africa
Africa|hCoV-19/Senegal/65428/2020|EPI ISL 485712|B.1.5.12|Senegal|2020-06-14	Africa|hCoV-19/South Africa/KRISP-K002379/2020|EPI ISL 515745|C.1|South Africa|2020-07-22	0.0006784754	Africa
Africa|hCoV-19/Senegal/65481/2020|EPI ISL 477151|B.1.1|Senegal|2020-06-14	Africa|hCoV-19/South Africa/KRISP-K002379/2020|EPI ISL 515745|C.1|South Africa|2020-07-22	0.0003807680	Africa
Africa|hCoV-19/Senegal/65548/2020|EPI ISL 477153|B.1.5.12|Senegal|2020-06-14	Africa|hCoV-19/South Africa/KRISP-K002379/2020|EPI ISL 515745|C.1|South Africa|2020-07-22	0.0005928485	Africa
Africa|hCoV-19/Senegal/65601/2020|EPI ISL 485713|B.1.5.12|Senegal|2020-06-14	Africa|hCoV-19/South Africa/KRISP-K002379/2020|EPI ISL 515745|C.1|South Africa|2020-07-22	0.0004726389	Africa
Africa|hCoV-19/Senegal/659/2020|EPI ISL 480554|B.1|Senegal|2020-03-21	Africa|hCoV-19/South Africa/KRISP-K002379/2020|EPI ISL 515745|C.1|South Africa|2020-07-22	0.0004400526	Africa
Africa|hCoV-19/Senegal/6597/2020|EPI ISL 486870|B.1.356|Senegal|2020-04-23	Africa|hCoV-19/South Africa/KRISP-K002379/2020|EPI ISL 515745|C.1|South Africa|2020-07-22	0.0004726375	Africa
Africa|hCoV-19/Senegal/6619/2020|EPI ISL 498230|B.1|Senegal|2020-04-21	Africa|hCoV-19/South Africa/KRISP-K002379/2020|EPI ISL 515745|C.1|South Africa|2020-07-22	0.0004388599	Africa
Africa|hCoV-19/Senegal/6626/2020|EPI ISL 498229|B.1|Senegal|2020-04-21	Africa|hCoV-19/South Africa/KRISP-K002379/2020|EPI ISL 515745|C.1|South Africa|2020-07-22	0.0004728881	Africa
Africa|hCoV-19/Senegal/66298/2020|EPI ISL 485708|B.1.5.12|Senegal|2020-06-15	Africa|hCoV-19/South Africa/KRISP-K002379/2020|EPI ISL 515745|C.1|South Africa|2020-07-22	0.0006754448	Africa
Africa|hCoV-19/Senegal/66443/2020|EPI ISL 485711|B.1.1|Senegal|2020-06-15	Africa|hCoV-19/South Africa/KRISP-K002379/2020|EPI ISL 515745|C.1|South Africa|2020-07-22	0.0004781438	Africa
Africa|hCoV-19/Senegal/66458/2020|EPI ISL 485710|B.1.1|Senegal|2020-06-15	Africa|hCoV-19/South Africa/KRISP-K002379/2020|EPI ISL 515745|C.1|South Africa|2020-07-22	0.0002700210	Africa
Africa|hCoV-19/Senegal/6751/2020|EPI ISL 486859|B.1.1|Senegal|2020-04-21	Africa|hCoV-19/South Africa/KRISP-K002379/2020|EPI ISL 515745|C.1|South Africa|2020-07-22	0.0003416481	Africa
Africa|hCoV-19/Senegal/6762/2020|EPI ISL 486869|B.1.5.12|Senegal|2020-04-21	Africa|hCoV-19/South Africa/KRISP-K002379/2020|EPI ISL 515745|C.1|South Africa|2020-07-22	0.0006328594	Africa
Africa|hCoV-19/Senegal/68303/2020|EPI ISL 477143|B.1.5.12|Senegal|2020-06-17	Africa|hCoV-19/South Africa/KRISP-K002379/2020|EPI ISL 515745|C.1|South Africa|2020-07-22	0.0005104448	Africa
Africa|hCoV-19/Senegal/68349/2020|EPI ISL 485635|B.1.5.12|Senegal|2020-06-18	Africa|hCoV-19/South Africa/KRISP-K002379/2020|EPI ISL 515745|C.1|South Africa|2020-07-22	0.0006077282	Africa
Africa|hCoV-19/Senegal/6837/2020|EPI ISL 486868|B.1.272|Senegal|2020-04-21	Africa|hCoV-19/South Africa/KRISP-K002379/2020|EPI ISL 515745|C.1|South Africa|2020-07-22	0.0005455914	Africa
Africa|hCoV-19/Senegal/6839/2020|EPI ISL 486867|B.1|Senegal|2020-04-23	Africa|hCoV-19/South Africa/KRISP-K002379/2020|EPI ISL 515745|C.1|South Africa|2020-07-22	0.0004412113	Africa
Africa|hCoV-19/Senegal/68458/2020|EPI ISL 482878|B.1.1|Senegal|2020-06-18	Africa|hCoV-19/South Africa/KRISP-K002379/2020|EPI ISL 515745|C.1|South Africa|2020-07-22	0.0002700210	Africa
Africa|hCoV-19/Senegal/6847/2020|EPI ISL 486865|B.1.272|Senegal|2020-04-02	Africa|hCoV-19/South Africa/KRISP-K002379/2020|EPI ISL 515745|C.1|South Africa|2020-07-22	0.0005064297	Africa
Africa|hCoV-19/Senegal/68488/2020|EPI ISL 482877|B.1.356|Senegal|2020-06-17	Africa|hCoV-19/South Africa/KRISP-K002379/2020|EPI ISL 515745|C.1|South Africa|2020-07-22	0.0006077260	Africa
Africa|hCoV-19/Senegal/68525/2020|EPI ISL 477142|B.1.1|Senegal|2020-06-17	Africa|hCoV-19/South Africa/KRISP-K002379/2020|EPI ISL 515745|C.1|South Africa|2020-07-22	0.0004852758	Africa
Africa|hCoV-19/Senegal/68548/2020|EPI ISL 482876|B.1.5.12|Senegal|2020-06-17	Africa|hCoV-19/South Africa/KRISP-K002379/2020|EPI ISL 515745|C.1|South Africa|2020-07-22	0.0004787834	Africa
Africa|hCoV-19/Senegal/68550/2020|EPI ISL 482875|B.1.5.12|Senegal|2020-06-16	Africa|hCoV-19/South Africa/KRISP-K002379/2020|EPI ISL 515745|C.1|South Africa|2020-07-22	0.0004734270	Africa
Africa|hCoV-19/Senegal/6914/2020|EPI ISL 498237|B.1.5|Senegal|2020-04-24	Africa|hCoV-19/South Africa/KRISP-K002379/2020|EPI ISL 515745|C.1|South Africa|2020-07-22	0.0004827894	Africa
Africa|hCoV-19/Senegal/6934/2020|EPI ISL 498235|B.1.5.12|Senegal|2020-04-22	Africa|hCoV-19/South Africa/KRISP-K002379/2020|EPI ISL 515745|C.1|South Africa|2020-07-22	0.0006115152	Africa
Africa|hCoV-19/Senegal/70339/2020|EPI ISL 477146|B.1.5.12|Senegal|2020-06-20	Africa|hCoV-19/South Africa/KRISP-K002379/2020|EPI ISL 515745|C.1|South Africa|2020-07-22	0.0005519616	Africa
Africa|hCoV-19/Senegal/70427/2020|EPI ISL 477144|B.1.5.12|Senegal|2020-06-20	Africa|hCoV-19/South Africa/KRISP-K002379/2020|EPI ISL 515745|C.1|South Africa|2020-07-22	0.0005532724	Africa
Africa|hCoV-19/Senegal/70440/2020|EPI ISL 477145|B.1.5.12|Senegal|2020-06-19	Africa|hCoV-19/South Africa/KRISP-K002379/2020|EPI ISL 515745|C.1|South Africa|2020-07-22	0.0006238287	Africa
Africa|hCoV-19/Senegal/83493/2020|EPI ISL 498252|B.1.1.44|Senegal|2020-07-09	Africa|hCoV-19/South Africa/KRISP-K002379/2020|EPI ISL 515745|C.1|South Africa|2020-07-22	0.0005195348	Africa
Africa|hCoV-19/Senegal/9068/2020|EPI ISL 498236|B.1.356|Senegal|2020-04-24	Africa|hCoV-19/South Africa/KRISP-K002379/2020|EPI ISL 515745|C.1|South Africa|2020-07-22	0.0004730845	Africa
Africa|hCoV-19/Senegal/9250/2020|EPI ISL 486866|B.1.1|Senegal|2020-04-22	Africa|hCoV-19/South Africa/KRISP-K002379/2020|EPI ISL 515745|C.1|South Africa|2020-07-22	0.0004726375	Africa
Africa|hCoV-19/Senegal/9256/2020|EPI ISL 486864|B.1.1|Senegal|2020-04-23	Africa|hCoV-19/South Africa/KRISP-K002379/2020|EPI ISL 515745|C.1|South Africa|2020-07-22	0.0004433583	Africa
Africa|hCoV-19/Senegal/9369/2020|EPI ISL 486863|B.1.5|Senegal|2020-04-25	Africa|hCoV-19/South Africa/KRISP-K002379/2020|EPI ISL 515745|C.1|South Africa|2020-07-22	0.0003375561	Africa
Africa|hCoV-19/Senegal/9392/2020|EPI ISL 486862|B.1.1|Senegal|2020-04-25	Africa|hCoV-19/South Africa/KRISP-K002379/2020|EPI ISL 515745|C.1|South Africa|2020-07-22	0.0003051629	Africa
Africa|hCoV-19/Senegal/9439/2020|EPI ISL 486861|B.1.1.44|Senegal|2020-04-25	Africa|hCoV-19/South Africa/KRISP-K002379/2020|EPI ISL 515745|C.1|South Africa|2020-07-22	0.0002700758	Africa
Africa|hCoV-19/Senegal/9615/2020|EPI ISL 486860|B.1.5.12|Senegal|2020-04-25	Africa|hCoV-19/South Africa/KRISP-K002379/2020|EPI ISL 515745|C.1|South Africa|2020-07-22	0.0004388599	Africa
Africa|hCoV-19/Senegal/9819/2020|EPI ISL 498233|B.1|Senegal|2020-04-25	Africa|hCoV-19/South Africa/KRISP-K002379/2020|EPI ISL 515745|C.1|South Africa|2020-07-22	0.0004811753	Africa
Africa|hCoV-19/Senegal/9821/2020|EPI ISL 498232|B.1.356|Senegal|2020-04-25	Africa|hCoV-19/South Africa/KRISP-K002379/2020|EPI ISL 515745|C.1|South Africa|2020-07-22	0.0004098138	Africa
Africa|hCoV-19/Senegal/9838/2020|EPI ISL 498231|B.1.272|Senegal|2020-04-25	Africa|hCoV-19/South Africa/KRISP-K002379/2020|EPI ISL 515745|C.1|South Africa|2020-07-22	0.0005789941	Africa
Africa|hCoV-19/Sierra Leone/KGH-G-8548/2020|EPI ISL 512811|B.1|Sierra Leone|2020-03-30	Africa|hCoV-19/South Africa/KRISP-K002379/2020|EPI ISL 515745|C.1|South Africa|2020-07-22	0.0004389071	Africa
Africa|hCoV-19/Sierra Leone/KGH-G-8549/2020|EPI ISL 512812|B.1.1|Sierra Leone|2020-03-31	Africa|hCoV-19/South Africa/KRISP-K002379/2020|EPI ISL 515745|C.1|South Africa|2020-07-22	0.0002024987	Africa
Africa|hCoV-19/Sierra Leone/KGH-G-8603/2020|EPI ISL 512813|B.1|Sierra Leone|2020-04-23	Africa|hCoV-19/South Africa/KRISP-K002379/2020|EPI ISL 515745|C.1|South Africa|2020-07-22	0.0004390806	Africa
Africa|hCoV-19/Sierra Leone/KGH-G-8604/2020|EPI ISL 512814|B.6|Sierra Leone|2020-04-03	Africa|hCoV-19/South Africa/KRISP-K002379/2020|EPI ISL 515745|C.1|South Africa|2020-07-22	0.0006077670	Africa
Africa|hCoV-19/Sierra Leone/KGH-G-8607/2020|EPI ISL 512815|B.1.1|Sierra Leone|2020-04-03	Africa|hCoV-19/South Africa/KRISP-K002379/2020|EPI ISL 515745|C.1|South Africa|2020-07-22	0.0002363546	Africa
Africa|hCoV-19/Sierra Leone/KGH-G-8625/2020|EPI ISL 512816|A.12|Sierra Leone|2020-04-10	Africa|hCoV-19/South Africa/KRISP-K002379/2020|EPI ISL 515745|C.1|South Africa|2020-07-22	0.0009119834	Africa
Africa|hCoV-19/Sierra Leone/KGH-G-8626/2020|EPI ISL 512817|A.12|Sierra Leone|2020-04-10	Africa|hCoV-19/South Africa/KRISP-K002379/2020|EPI ISL 515745|C.1|South Africa|2020-07-22	0.0008105316	Africa
Africa|hCoV-19/Sierra Leone/KGH-G-8627/2020|EPI ISL 512818|B.1.5|Sierra Leone|2020-04-08	Africa|hCoV-19/South Africa/KRISP-K002379/2020|EPI ISL 515745|C.1|South Africa|2020-07-22	0.0003713442	Africa
Africa|hCoV-19/Sierra Leone/KGH-G-8668/2020|EPI ISL 512819|A.12|Sierra Leone|2020-04-11	Africa|hCoV-19/South Africa/KRISP-K002379/2020|EPI ISL 515745|C.1|South Africa|2020-07-22	0.0007964002	Africa
Africa|hCoV-19/Sierra Leone/KGH-G-8669/2020|EPI ISL 512820|A.12|Sierra Leone|2020-04-14	Africa|hCoV-19/South Africa/KRISP-K002379/2020|EPI ISL 515745|C.1|South Africa|2020-07-22	0.0008443574	Africa
Africa|hCoV-19/South Africa/KRISP-0001/2020|EPI ISL 467431|B|South Africa|2020-03-23	Africa|hCoV-19/South Africa/KRISP-K002379/2020|EPI ISL 515745|C.1|South Africa|2020-07-22	0.0003721443	Africa
Africa|hCoV-19/South Africa/KRISP-0016/2020|EPI ISL 467432|B.1.106|South Africa|2020-03-28	Africa|hCoV-19/South Africa/KRISP-K002379/2020|EPI ISL 515745|C.1|South Africa|2020-07-22	0.0003375674	Africa
Africa|hCoV-19/South Africa/KRISP-0017/2020|EPI ISL 467433|B.1.5|South Africa|2020-04-03	Africa|hCoV-19/South Africa/KRISP-K002379/2020|EPI ISL 515745|C.1|South Africa|2020-07-22	0.0003038045	Africa
Africa|hCoV-19/South Africa/KRISP-0019/2020|EPI ISL 467434|B.1.5|South Africa|2020-04-02	Africa|hCoV-19/South Africa/KRISP-K002379/2020|EPI ISL 515745|C.1|South Africa|2020-07-22	0.0003038045	Africa
Africa|hCoV-19/South Africa/KRISP-0021/2020|EPI ISL 467435|B.1.5|South Africa|2020-04-02	Africa|hCoV-19/South Africa/KRISP-K002379/2020|EPI ISL 515745|C.1|South Africa|2020-07-22	0.0003376586	Africa
Africa|hCoV-19/South Africa/KRISP-0024/2020|EPI ISL 467436|B.1.106|South Africa|2020-04-01	Africa|hCoV-19/South Africa/KRISP-K002379/2020|EPI ISL 515745|C.1|South Africa|2020-07-22	0.0003116838	Africa
Africa|hCoV-19/South Africa/KRISP-0026/2020|EPI ISL 467437|B.1.106|South Africa|2020-04-01	Africa|hCoV-19/South Africa/KRISP-K002379/2020|EPI ISL 515745|C.1|South Africa|2020-07-22	0.0003378758	Africa
Africa|hCoV-19/South Africa/KRISP-0028/2020|EPI ISL 467438|B.1.106|South Africa|2020-04-02	Africa|hCoV-19/South Africa/KRISP-K002379/2020|EPI ISL 515745|C.1|South Africa|2020-07-22	0.0003821394	Africa
Africa|hCoV-19/South Africa/KRISP-0029/2020|EPI ISL 467439|B.1.5|South Africa|2020-04-02	Africa|hCoV-19/South Africa/KRISP-K002379/2020|EPI ISL 515745|C.1|South Africa|2020-07-22	0.0003171852	Africa
Africa|hCoV-19/South Africa/KRISP-0033/2020|EPI ISL 467440|B.1.106|South Africa|2020-04-01	Africa|hCoV-19/South Africa/KRISP-K002379/2020|EPI ISL 515745|C.1|South Africa|2020-07-22	0.0003416258	Africa
Africa|hCoV-19/South Africa/KRISP-0035/2020|EPI ISL 467441|B.1.5|South Africa|2020-03-27	Africa|hCoV-19/South Africa/KRISP-K002379/2020|EPI ISL 515745|C.1|South Africa|2020-07-22	0.0003037942	Africa
Africa|hCoV-19/South Africa/KRISP-0041/2020|EPI ISL 467443|B.1.5|South Africa|2020-03-25	Africa|hCoV-19/South Africa/KRISP-K002379/2020|EPI ISL 515745|C.1|South Africa|2020-07-22	0.0003037942	Africa
Africa|hCoV-19/South Africa/KRISP-005/2020|EPI ISL 455630|B.1.5|South Africa|2020-04-29	Africa|hCoV-19/South Africa/KRISP-K002379/2020|EPI ISL 515745|C.1|South Africa|2020-07-22	0.0003510537	Africa
Africa|hCoV-19/South Africa/KRISP-0055/2020|EPI ISL 467444|B.1.5|South Africa|2020-03-24	Africa|hCoV-19/South Africa/KRISP-K002379/2020|EPI ISL 515745|C.1|South Africa|2020-07-22	0.0003037938	Africa
Africa|hCoV-19/South Africa/KRISP-0056/2020|EPI ISL 467445|B.1.5|South Africa|2020-04-04	Africa|hCoV-19/South Africa/KRISP-K002379/2020|EPI ISL 515745|C.1|South Africa|2020-07-22	0.0003713516	Africa
Africa|hCoV-19/South Africa/KRISP-0057/2020|EPI ISL 467446|B.1.5|South Africa|2020-03-29	Africa|hCoV-19/South Africa/KRISP-K002379/2020|EPI ISL 515745|C.1|South Africa|2020-07-22	0.0003041227	Africa
Africa|hCoV-19/South Africa/KRISP-0059/2020|EPI ISL 467448|B.1.5|South Africa|2020-04-01	Africa|hCoV-19/South Africa/KRISP-K002379/2020|EPI ISL 515745|C.1|South Africa|2020-07-22	0.0003764558	Africa
Africa|hCoV-19/South Africa/KRISP-0065/2020|EPI ISL 467449|B.1.106|South Africa|2020-04-04	Africa|hCoV-19/South Africa/KRISP-K002379/2020|EPI ISL 515745|C.1|South Africa|2020-07-22	0.0003380580	Africa
Africa|hCoV-19/South Africa/KRISP-0066/2020|EPI ISL 467450|B.1.106|South Africa|2020-04-03	Africa|hCoV-19/South Africa/KRISP-K002379/2020|EPI ISL 515745|C.1|South Africa|2020-07-22	0.0003375560	Africa
Africa|hCoV-19/South Africa/KRISP-0067/2020|EPI ISL 467451|B.1.5|South Africa|2020-04-03	Africa|hCoV-19/South Africa/KRISP-K002379/2020|EPI ISL 515745|C.1|South Africa|2020-07-22	0.0003037942	Africa
Africa|hCoV-19/South Africa/KRISP-0074/2020|EPI ISL 467452|B.1.106|South Africa|2020-04-04	Africa|hCoV-19/South Africa/KRISP-K002379/2020|EPI ISL 515745|C.1|South Africa|2020-07-22	0.0003449366	Africa
Africa|hCoV-19/South Africa/KRISP-0075/2020|EPI ISL 467453|B.1.106|South Africa|2020-04-04	Africa|hCoV-19/South Africa/KRISP-K002379/2020|EPI ISL 515745|C.1|South Africa|2020-07-22	0.0003377384	Africa
Africa|hCoV-19/South Africa/KRISP-0080/2020|EPI ISL 467454|B.1.106|South Africa|2020-04-01	Africa|hCoV-19/South Africa/KRISP-K002379/2020|EPI ISL 515745|C.1|South Africa|2020-07-22	0.0003375560	Africa
Africa|hCoV-19/South Africa/KRISP-0081/2020|EPI ISL 467455|B.1.106|South Africa|2020-04-06	Africa|hCoV-19/South Africa/KRISP-K002379/2020|EPI ISL 515745|C.1|South Africa|2020-07-22	0.0003375560	Africa
Africa|hCoV-19/South Africa/KRISP-0084/2020|EPI ISL 467456|B.1.106|South Africa|2020-04-05	Africa|hCoV-19/South Africa/KRISP-K002379/2020|EPI ISL 515745|C.1|South Africa|2020-07-22	0.0003375560	Africa
Africa|hCoV-19/South Africa/KRISP-0088/2020|EPI ISL 467457|B.1.106|South Africa|2020-04-07	Africa|hCoV-19/South Africa/KRISP-K002379/2020|EPI ISL 515745|C.1|South Africa|2020-07-22	0.0003375560	Africa
Africa|hCoV-19/South Africa/KRISP-0089/2020|EPI ISL 467458|B.1.106|South Africa|2020-04-05	Africa|hCoV-19/South Africa/KRISP-K002379/2020|EPI ISL 515745|C.1|South Africa|2020-07-22	0.0003442597	Africa
Africa|hCoV-19/South Africa/KRISP-0090/2020|EPI ISL 467459|B.1.106|South Africa|2020-04-03	Africa|hCoV-19/South Africa/KRISP-K002379/2020|EPI ISL 515745|C.1|South Africa|2020-07-22	0.0003446508	Africa
Africa|hCoV-19/South Africa/KRISP-0096/2020|EPI ISL 467461|B.1.106|South Africa|2020-04-01	Africa|hCoV-19/South Africa/KRISP-K002379/2020|EPI ISL 515745|C.1|South Africa|2020-07-22	0.0003402312	Africa
Africa|hCoV-19/South Africa/KRISP-0097/2020|EPI ISL 467462|B.1.106|South Africa|2020-04-01	Africa|hCoV-19/South Africa/KRISP-K002379/2020|EPI ISL 515745|C.1|South Africa|2020-07-22	0.0003377727	Africa
Africa|hCoV-19/South Africa/KRISP-0111/2020|EPI ISL 467465|B.1.106|South Africa|2020-04-01	Africa|hCoV-19/South Africa/KRISP-K002379/2020|EPI ISL 515745|C.1|South Africa|2020-07-22	0.0004406789	Africa
Africa|hCoV-19/South Africa/KRISP-0113/2020|EPI ISL 467467|B.1.106|South Africa|2020-04-05	Africa|hCoV-19/South Africa/KRISP-K002379/2020|EPI ISL 515745|C.1|South Africa|2020-07-22	0.0003713353	Africa
Africa|hCoV-19/South Africa/KRISP-0115/2020|EPI ISL 467468|B.1.5|South Africa|2020-04-04	Africa|hCoV-19/South Africa/KRISP-K002379/2020|EPI ISL 515745|C.1|South Africa|2020-07-22	0.0003037942	Africa
Africa|hCoV-19/South Africa/KRISP-0118/2020|EPI ISL 467470|B.1.106|South Africa|2020-04-01	Africa|hCoV-19/South Africa/KRISP-K002379/2020|EPI ISL 515745|C.1|South Africa|2020-07-22	0.0003375674	Africa
Africa|hCoV-19/South Africa/KRISP-0119/2020|EPI ISL 467471|B.1.5|South Africa|2020-04-01	Africa|hCoV-19/South Africa/KRISP-K002379/2020|EPI ISL 515745|C.1|South Africa|2020-07-22	0.0003037942	Africa
Africa|hCoV-19/South Africa/KRISP-012/2020|EPI ISL 421576|B.1.1.10|South Africa|2020-04-01	Africa|hCoV-19/South Africa/KRISP-K002379/2020|EPI ISL 515745|C.1|South Africa|2020-07-22	0.0003378787	Africa
Africa|hCoV-19/South Africa/KRISP-0120/2020|EPI ISL 467472|B.1.106|South Africa|2020-04-01	Africa|hCoV-19/South Africa/KRISP-K002379/2020|EPI ISL 515745|C.1|South Africa|2020-07-22	0.0003713354	Africa
Africa|hCoV-19/South Africa/KRISP-0123/2020|EPI ISL 467475|B.1.5|South Africa|2020-05-14	Africa|hCoV-19/South Africa/KRISP-K002379/2020|EPI ISL 515745|C.1|South Africa|2020-07-22	0.0004051028	Africa
Africa|hCoV-19/South Africa/KRISP-0124/2020|EPI ISL 467476|B.1.1.57|South Africa|2020-05-13	Africa|hCoV-19/South Africa/KRISP-K002379/2020|EPI ISL 515745|C.1|South Africa|2020-07-22	0.0002378828	Africa
Africa|hCoV-19/South Africa/KRISP-0125/2020|EPI ISL 467477|B.1.1.52|South Africa|2020-05-13	Africa|hCoV-19/South Africa/KRISP-K002379/2020|EPI ISL 515745|C.1|South Africa|2020-07-22	0.0003037798	Africa
Africa|hCoV-19/South Africa/KRISP-0126/2020|EPI ISL 467478|B.1.1.40|South Africa|2020-05-13	Africa|hCoV-19/South Africa/KRISP-K002379/2020|EPI ISL 515745|C.1|South Africa|2020-07-22	0.0004050645	Africa
Africa|hCoV-19/South Africa/KRISP-0127/2020|EPI ISL 467479|B.1.5.19|South Africa|2020-05-13	Africa|hCoV-19/South Africa/KRISP-K002379/2020|EPI ISL 515745|C.1|South Africa|2020-07-22	0.0004050932	Africa
Africa|hCoV-19/South Africa/KRISP-0128/2020|EPI ISL 467480|B.1.1.57|South Africa|2020-05-13	Africa|hCoV-19/South Africa/KRISP-K002379/2020|EPI ISL 515745|C.1|South Africa|2020-07-22	0.0002372702	Africa
Africa|hCoV-19/South Africa/KRISP-0129/2020|EPI ISL 467481|B.1.1.52|South Africa|2020-05-13	Africa|hCoV-19/South Africa/KRISP-K002379/2020|EPI ISL 515745|C.1|South Africa|2020-07-22	0.0003375401	Africa
Africa|hCoV-19/South Africa/KRISP-0130/2020|EPI ISL 467482|B.1.1.57|South Africa|2020-05-13	Africa|hCoV-19/South Africa/KRISP-K002379/2020|EPI ISL 515745|C.1|South Africa|2020-07-22	0.0002700156	Africa
Africa|hCoV-19/South Africa/KRISP-0131/2020|EPI ISL 467483|B.1.5|South Africa|2020-05-13	Africa|hCoV-19/South Africa/KRISP-K002379/2020|EPI ISL 515745|C.1|South Africa|2020-07-22	0.0003713367	Africa
Africa|hCoV-19/South Africa/KRISP-0132/2020|EPI ISL 467484|B.1.1.40|South Africa|2020-05-13	Africa|hCoV-19/South Africa/KRISP-K002379/2020|EPI ISL 515745|C.1|South Africa|2020-07-22	0.0003037666	Africa
Africa|hCoV-19/South Africa/KRISP-0133/2020|EPI ISL 467485|B.1.1.57|South Africa|2020-05-13	Africa|hCoV-19/South Africa/KRISP-K002379/2020|EPI ISL 515745|C.1|South Africa|2020-07-22	0.0003037799	Africa
Africa|hCoV-19/South Africa/KRISP-0134/2020|EPI ISL 467486|B.1.1.206|South Africa|2020-05-14	Africa|hCoV-19/South Africa/KRISP-K002379/2020|EPI ISL 515745|C.1|South Africa|2020-07-22	0.0002700092	Africa
Africa|hCoV-19/South Africa/KRISP-0135/2020|EPI ISL 467487|B.1.1.57|South Africa|2020-05-14	Africa|hCoV-19/South Africa/KRISP-K002379/2020|EPI ISL 515745|C.1|South Africa|2020-07-22	0.0002382147	Africa
Africa|hCoV-19/South Africa/KRISP-0136/2020|EPI ISL 467488|B.1.5|South Africa|2020-05-14	Africa|hCoV-19/South Africa/KRISP-K002379/2020|EPI ISL 515745|C.1|South Africa|2020-07-22	0.0004388792	Africa
Africa|hCoV-19/South Africa/KRISP-0137/2020|EPI ISL 467489|B.1.1.52|South Africa|2020-05-14	Africa|hCoV-19/South Africa/KRISP-K002379/2020|EPI ISL 515745|C.1|South Africa|2020-07-22	0.0003037799	Africa
Africa|hCoV-19/South Africa/KRISP-0138/2020|EPI ISL 467490|B.1.1.53|South Africa|2020-05-14	Africa|hCoV-19/South Africa/KRISP-K002379/2020|EPI ISL 515745|C.1|South Africa|2020-07-22	0.0003037870	Africa
Africa|hCoV-19/South Africa/KRISP-0139/2020|EPI ISL 467491|B.1.1|South Africa|2020-05-16	Africa|hCoV-19/South Africa/KRISP-K002379/2020|EPI ISL 515745|C.1|South Africa|2020-07-22	0.0002700211	Africa
Africa|hCoV-19/South Africa/KRISP-0143/2020|EPI ISL 467493|B.1.1.56|South Africa|2020-05-21	Africa|hCoV-19/South Africa/KRISP-K002379/2020|EPI ISL 515745|C.1|South Africa|2020-07-22	0.0002700092	Africa
Africa|hCoV-19/South Africa/KRISP-0144/2020|EPI ISL 467494|B.1.5.16|South Africa|2020-05-30	Africa|hCoV-19/South Africa/KRISP-K002379/2020|EPI ISL 515745|C.1|South Africa|2020-07-22	0.0003713442	Africa
Africa|hCoV-19/South Africa/KRISP-0145/2020|EPI ISL 467495|B.1.106|South Africa|2020-05-30	Africa|hCoV-19/South Africa/KRISP-K002379/2020|EPI ISL 515745|C.1|South Africa|2020-07-22	0.0003713191	Africa
Africa|hCoV-19/South Africa/KRISP-0148/2020|EPI ISL 467498|B.1.1|South Africa|2020-05-30	Africa|hCoV-19/South Africa/KRISP-K002379/2020|EPI ISL 515745|C.1|South Africa|2020-07-22	0.0003038003	Africa
Africa|hCoV-19/South Africa/KRISP-0149/2020|EPI ISL 467499|B.1.1|South Africa|2020-05-30	Africa|hCoV-19/South Africa/KRISP-K002379/2020|EPI ISL 515745|C.1|South Africa|2020-07-22	0.0002362533	Africa
Africa|hCoV-19/South Africa/KRISP-0150/2020|EPI ISL 467500|B.1.1.75|South Africa|2020-05-30	Africa|hCoV-19/South Africa/KRISP-K002379/2020|EPI ISL 515745|C.1|South Africa|2020-07-22	0.0004050563	Africa
Africa|hCoV-19/South Africa/KRISP-0151/2020|EPI ISL 467501|B.1.1|South Africa|2020-06-01	Africa|hCoV-19/South Africa/KRISP-K002379/2020|EPI ISL 515745|C.1|South Africa|2020-07-22	0.0003043283	Africa
Africa|hCoV-19/South Africa/KRISP-0152/2020|EPI ISL 467502|B.1.1|South Africa|2020-06-01	Africa|hCoV-19/South Africa/KRISP-K002379/2020|EPI ISL 515745|C.1|South Africa|2020-07-22	0.0002700211	Africa
Africa|hCoV-19/South Africa/KRISP-0153/2020|EPI ISL 467503|B.1.1|South Africa|2020-06-01	Africa|hCoV-19/South Africa/KRISP-K002379/2020|EPI ISL 515745|C.1|South Africa|2020-07-22	0.0003037799	Africa
Africa|hCoV-19/South Africa/KRISP-0154/2020|EPI ISL 467504|B.1.1|South Africa|2020-06-01	Africa|hCoV-19/South Africa/KRISP-K002379/2020|EPI ISL 515745|C.1|South Africa|2020-07-22	0.0002038607	Africa
Africa|hCoV-19/South Africa/KRISP-0155/2020|EPI ISL 467505|B.1.106|South Africa|2020-06-01	Africa|hCoV-19/South Africa/KRISP-K002379/2020|EPI ISL 515745|C.1|South Africa|2020-07-22	0.0004106874	Africa
Africa|hCoV-19/South Africa/KRISP-0157/2020|EPI ISL 467507|B.1.1.273|South Africa|2020-05-25	Africa|hCoV-19/South Africa/KRISP-K002379/2020|EPI ISL 515745|C.1|South Africa|2020-07-22	0.0003375332	Africa
Africa|hCoV-19/South Africa/KRISP-0158/2020|EPI ISL 467508|B.1.106|South Africa|2020-05-28	Africa|hCoV-19/South Africa/KRISP-K002379/2020|EPI ISL 515745|C.1|South Africa|2020-07-22	0.0004388879	Africa
Africa|hCoV-19/South Africa/KRISP-0159/2020|EPI ISL 467509|B.1.5|South Africa|2020-06-01	Africa|hCoV-19/South Africa/KRISP-K002379/2020|EPI ISL 515745|C.1|South Africa|2020-07-22	0.0003037942	Africa
Africa|hCoV-19/South Africa/KRISP-0160/2020|EPI ISL 467510|B.1.5|South Africa|2020-06-01	Africa|hCoV-19/South Africa/KRISP-K002379/2020|EPI ISL 515745|C.1|South Africa|2020-07-22	0.0003070900	Africa
Africa|hCoV-19/South Africa/KRISP-0161/2020|EPI ISL 467511|B.1.106|South Africa|2020-06-01	Africa|hCoV-19/South Africa/KRISP-K002379/2020|EPI ISL 515745|C.1|South Africa|2020-07-22	0.0004051015	Africa
Africa|hCoV-19/South Africa/KRISP-0165/2020|EPI ISL 467515|B.1.1|South Africa|2020-05-29	Africa|hCoV-19/South Africa/KRISP-K002379/2020|EPI ISL 515745|C.1|South Africa|2020-07-22	0.0002378158	Africa
Africa|hCoV-19/South Africa/KRISP-0166/2020|EPI ISL 467516|B.1.5|South Africa|2020-04-14	Africa|hCoV-19/South Africa/KRISP-K002379/2020|EPI ISL 515745|C.1|South Africa|2020-07-22	0.0004051287	Africa
Africa|hCoV-19/South Africa/KRISP-0167/2020|EPI ISL 467517|B.1.106|South Africa|2020-06-02	Africa|hCoV-19/South Africa/KRISP-K002379/2020|EPI ISL 515745|C.1|South Africa|2020-07-22	0.0004051014	Africa
Africa|hCoV-19/South Africa/KRISP-0168/2020|EPI ISL 467518|B.1.106|South Africa|2020-05-28	Africa|hCoV-19/South Africa/KRISP-K002379/2020|EPI ISL 515745|C.1|South Africa|2020-07-22	0.0004051014	Africa
Africa|hCoV-19/South Africa/KRISP-0169/2020|EPI ISL 467519|B.1|South Africa|2020-05-31	Africa|hCoV-19/South Africa/KRISP-K002379/2020|EPI ISL 515745|C.1|South Africa|2020-07-22	0.0004071450	Africa
Africa|hCoV-19/South Africa/KRISP-0170/2020|EPI ISL 467520|B.1.1.273|South Africa|2020-05-31	Africa|hCoV-19/South Africa/KRISP-K002379/2020|EPI ISL 515745|C.1|South Africa|2020-07-22	0.0003396192	Africa
Africa|hCoV-19/South Africa/KRISP-0174/2020|EPI ISL 467524|B.1.106|South Africa|2020-06-04	Africa|hCoV-19/South Africa/KRISP-K002379/2020|EPI ISL 515745|C.1|South Africa|2020-07-22	0.0004051014	Africa
Africa|hCoV-19/South Africa/KRISP-0175/2020|EPI ISL 482702|B.1.1.273|South Africa|2020-06-05	Africa|hCoV-19/South Africa/KRISP-K002379/2020|EPI ISL 515745|C.1|South Africa|2020-07-22	0.0003387187	Africa
Africa|hCoV-19/South Africa/KRISP-0178/2020|EPI ISL 482704|B.1.1.57|South Africa|2020-06-05	Africa|hCoV-19/South Africa/KRISP-K002379/2020|EPI ISL 515745|C.1|South Africa|2020-07-22	0.0003387944	Africa
Africa|hCoV-19/South Africa/KRISP-0179/2020|EPI ISL 482705|B.1.5.16|South Africa|2020-06-06	Africa|hCoV-19/South Africa/KRISP-K002379/2020|EPI ISL 515745|C.1|South Africa|2020-07-22	0.0005064418	Africa
Africa|hCoV-19/South Africa/KRISP-0185/2020|EPI ISL 482708|B.1.1|South Africa|2020-06-07	Africa|hCoV-19/South Africa/KRISP-K002379/2020|EPI ISL 515745|C.1|South Africa|2020-07-22	0.0003037931	Africa
Africa|hCoV-19/South Africa/KRISP-0190/2020|EPI ISL 482709|B.1.1.273|South Africa|2020-06-06	Africa|hCoV-19/South Africa/KRISP-K002379/2020|EPI ISL 515745|C.1|South Africa|2020-07-22	0.0003377954	Africa
Africa|hCoV-19/South Africa/KRISP-0191/2020|EPI ISL 482710|B.1.106|South Africa|2020-06-04	Africa|hCoV-19/South Africa/KRISP-K002379/2020|EPI ISL 515745|C.1|South Africa|2020-07-22	0.0004391059	Africa
Africa|hCoV-19/South Africa/KRISP-0193/2020|EPI ISL 482848|B.1.106|South Africa|2020-06-03	Africa|hCoV-19/South Africa/KRISP-K002379/2020|EPI ISL 515745|C.1|South Africa|2020-07-22	0.0004089524	Africa
Africa|hCoV-19/South Africa/KRISP-0194/2020|EPI ISL 482849|B.1.106|South Africa|2020-06-06	Africa|hCoV-19/South Africa/KRISP-K002379/2020|EPI ISL 515745|C.1|South Africa|2020-07-22	0.0004196187	Africa
Africa|hCoV-19/South Africa/KRISP-0195/2020|EPI ISL 482850|B.1.106|South Africa|2020-06-07	Africa|hCoV-19/South Africa/KRISP-K002379/2020|EPI ISL 515745|C.1|South Africa|2020-07-22	0.0004839631	Africa
Africa|hCoV-19/South Africa/KRISP-0196/2020|EPI ISL 482712|B.1.106|South Africa|2020-06-08	Africa|hCoV-19/South Africa/KRISP-K002379/2020|EPI ISL 515745|C.1|South Africa|2020-07-22	0.0004726375	Africa
Africa|hCoV-19/South Africa/KRISP-0197/2020|EPI ISL 482713|B.1.1.206|South Africa|2020-06-08	Africa|hCoV-19/South Africa/KRISP-K002379/2020|EPI ISL 515745|C.1|South Africa|2020-07-22	0.0003078104	Africa
Africa|hCoV-19/South Africa/KRISP-0198/2020|EPI ISL 482851|B.1.1|South Africa|2020-06-11	Africa|hCoV-19/South Africa/KRISP-K002379/2020|EPI ISL 515745|C.1|South Africa|2020-07-22	0.0002739380	Africa
Africa|hCoV-19/South Africa/KRISP-0199/2020|EPI ISL 482714|B.1.5|South Africa|2020-06-11	Africa|hCoV-19/South Africa/KRISP-K002379/2020|EPI ISL 515745|C.1|South Africa|2020-07-22	0.0004438780	Africa
Africa|hCoV-19/South Africa/KRISP-02/2020|EPI ISL 421572|B|South Africa|2020-03-23	Africa|hCoV-19/South Africa/KRISP-K002379/2020|EPI ISL 515745|C.1|South Africa|2020-07-22	0.0005868206	Africa
Africa|hCoV-19/South Africa/KRISP-0200/2020|EPI ISL 482715|B.1.5|South Africa|2020-06-11	Africa|hCoV-19/South Africa/KRISP-K002379/2020|EPI ISL 515745|C.1|South Africa|2020-07-22	0.0004101443	Africa
Africa|hCoV-19/South Africa/KRISP-0201/2020|EPI ISL 482716|B.1.1|South Africa|2020-06-11	Africa|hCoV-19/South Africa/KRISP-K002379/2020|EPI ISL 515745|C.1|South Africa|2020-07-22	0.0002362533	Africa
Africa|hCoV-19/South Africa/KRISP-0203/2020|EPI ISL 482852|B.1.1|South Africa|2020-06-11	Africa|hCoV-19/South Africa/KRISP-K002379/2020|EPI ISL 515745|C.1|South Africa|2020-07-22	0.0002701852	Africa
Africa|hCoV-19/South Africa/KRISP-0206/2020|EPI ISL 482719|B.1.5|South Africa|2020-06-11	Africa|hCoV-19/South Africa/KRISP-K002379/2020|EPI ISL 515745|C.1|South Africa|2020-07-22	0.0004061157	Africa
Africa|hCoV-19/South Africa/KRISP-0211/2020|EPI ISL 482720|B.1.5|South Africa|2020-06-11	Africa|hCoV-19/South Africa/KRISP-K002379/2020|EPI ISL 515745|C.1|South Africa|2020-07-22	0.0003714608	Africa
Africa|hCoV-19/South Africa/KRISP-0212/2020|EPI ISL 482721|B.1.5|South Africa|2020-06-11	Africa|hCoV-19/South Africa/KRISP-K002379/2020|EPI ISL 515745|C.1|South Africa|2020-07-22	0.0003724416	Africa
Africa|hCoV-19/South Africa/KRISP-0213/2020|EPI ISL 482722|B.1.5|South Africa|2020-06-11	Africa|hCoV-19/South Africa/KRISP-K002379/2020|EPI ISL 515745|C.1|South Africa|2020-07-22	0.0003378182	Africa
Africa|hCoV-19/South Africa/KRISP-0214/2020|EPI ISL 482723|B.1.5|South Africa|2020-06-11	Africa|hCoV-19/South Africa/KRISP-K002379/2020|EPI ISL 515745|C.1|South Africa|2020-07-22	0.0004407326	Africa
Africa|hCoV-19/South Africa/KRISP-0224/2020|EPI ISL 482724|B.1.144|South Africa|2020-06-11	Africa|hCoV-19/South Africa/KRISP-K002379/2020|EPI ISL 515745|C.1|South Africa|2020-07-22	0.0003757746	Africa
Africa|hCoV-19/South Africa/KRISP-0243/2020|EPI ISL 482725|B.1.140|South Africa|2020-06-14	Africa|hCoV-19/South Africa/KRISP-K002379/2020|EPI ISL 515745|C.1|South Africa|2020-07-22	0.0005195068	Africa
Africa|hCoV-19/South Africa/KRISP-0245/2020|EPI ISL 482726|B.1.144|South Africa|2020-06-14	Africa|hCoV-19/South Africa/KRISP-K002379/2020|EPI ISL 515745|C.1|South Africa|2020-07-22	0.0004051012	Africa
Africa|hCoV-19/South Africa/KRISP-0255/2020|EPI ISL 482728|B.1.5|South Africa|2020-06-14	Africa|hCoV-19/South Africa/KRISP-K002379/2020|EPI ISL 515745|C.1|South Africa|2020-07-22	0.0003753438	Africa
Africa|hCoV-19/South Africa/KRISP-0259/2020|EPI ISL 482729|B.1|South Africa|2020-06-15	Africa|hCoV-19/South Africa/KRISP-K002379/2020|EPI ISL 515745|C.1|South Africa|2020-07-22	0.0004809558	Africa
Africa|hCoV-19/South Africa/KRISP-0260/2020|EPI ISL 482730|B.1.140|South Africa|2020-06-15	Africa|hCoV-19/South Africa/KRISP-K002379/2020|EPI ISL 515745|C.1|South Africa|2020-07-22	0.0005492822	Africa
Africa|hCoV-19/South Africa/KRISP-0261/2020|EPI ISL 482731|B.1.5|South Africa|2020-06-15	Africa|hCoV-19/South Africa/KRISP-K002379/2020|EPI ISL 515745|C.1|South Africa|2020-07-22	0.0004442339	Africa
Africa|hCoV-19/South Africa/KRISP-0266/2020|EPI ISL 482853|B.1.1|South Africa|2020-06-17	Africa|hCoV-19/South Africa/KRISP-K002379/2020|EPI ISL 515745|C.1|South Africa|2020-07-22	0.0004051179	Africa
Africa|hCoV-19/South Africa/KRISP-0267/2020|EPI ISL 482854|A|South Africa|2020-06-17	Africa|hCoV-19/South Africa/KRISP-K002379/2020|EPI ISL 515745|C.1|South Africa|2020-07-22	0.0009936038	Africa
Africa|hCoV-19/South Africa/KRISP-0268/2020|EPI ISL 482855|B.1.1.117|South Africa|2020-06-17	Africa|hCoV-19/South Africa/KRISP-K002379/2020|EPI ISL 515745|C.1|South Africa|2020-07-22	0.0003416260	Africa
Africa|hCoV-19/South Africa/KRISP-0269/2020|EPI ISL 482856|B.1.5|South Africa|2020-06-17	Africa|hCoV-19/South Africa/KRISP-K002379/2020|EPI ISL 515745|C.1|South Africa|2020-07-22	0.0004453018	Africa
Africa|hCoV-19/South Africa/KRISP-0270/2020|EPI ISL 482857|B.1.1.117|South Africa|2020-06-17	Africa|hCoV-19/South Africa/KRISP-K002379/2020|EPI ISL 515745|C.1|South Africa|2020-07-22	0.0003407880	Africa
Africa|hCoV-19/South Africa/KRISP-0271/2020|EPI ISL 482858|B.1.1|South Africa|2020-06-17	Africa|hCoV-19/South Africa/KRISP-K002379/2020|EPI ISL 515745|C.1|South Africa|2020-07-22	0.0004134380	Africa
Africa|hCoV-19/South Africa/KRISP-0272/2020|EPI ISL 482859|B.1.1|South Africa|2020-06-17	Africa|hCoV-19/South Africa/KRISP-K002379/2020|EPI ISL 515745|C.1|South Africa|2020-07-22	0.0002750046	Africa
Africa|hCoV-19/South Africa/KRISP-0273/2020|EPI ISL 482860|B.1.1.57|South Africa|2020-06-18	Africa|hCoV-19/South Africa/KRISP-K002379/2020|EPI ISL 515745|C.1|South Africa|2020-07-22	0.0004468610	Africa
Africa|hCoV-19/South Africa/KRISP-0274/2020|EPI ISL 482861|B.1.1.57|South Africa|2020-06-18	Africa|hCoV-19/South Africa/KRISP-K002379/2020|EPI ISL 515745|C.1|South Africa|2020-07-22	0.0004459876	Africa
Africa|hCoV-19/South Africa/KRISP-0275/2020|EPI ISL 482862|B.1.1|South Africa|2020-06-18	Africa|hCoV-19/South Africa/KRISP-K002379/2020|EPI ISL 515745|C.1|South Africa|2020-07-22	0.0002706212	Africa
Africa|hCoV-19/South Africa/KRISP-0276/2020|EPI ISL 482863|B.1.1.57|South Africa|2020-06-18	Africa|hCoV-19/South Africa/KRISP-K002379/2020|EPI ISL 515745|C.1|South Africa|2020-07-22	0.0004480313	Africa
Africa|hCoV-19/South Africa/KRISP-0277/2020|EPI ISL 482864|B.1.1.273|South Africa|2020-06-16	Africa|hCoV-19/South Africa/KRISP-K002379/2020|EPI ISL 515745|C.1|South Africa|2020-07-22	0.0004822691	Africa
Africa|hCoV-19/South Africa/KRISP-0278/2020|EPI ISL 482865|B.1.1.75|South Africa|2020-06-16	Africa|hCoV-19/South Africa/KRISP-K002379/2020|EPI ISL 515745|C.1|South Africa|2020-07-22	0.0003402348	Africa
Africa|hCoV-19/South Africa/KRISP-0279/2020|EPI ISL 482866|B.1.1.56|South Africa|2020-06-16	Africa|hCoV-19/South Africa/KRISP-K002379/2020|EPI ISL 515745|C.1|South Africa|2020-07-22	0.0003806839	Africa
Africa|hCoV-19/South Africa/KRISP-0280/2020|EPI ISL 482867|B.1.1.206|South Africa|2020-06-16	Africa|hCoV-19/South Africa/KRISP-K002379/2020|EPI ISL 515745|C.1|South Africa|2020-07-22	0.0003375399	Africa
Africa|hCoV-19/South Africa/KRISP-0281/2020|EPI ISL 482868|B.1.1.206|South Africa|2020-06-16	Africa|hCoV-19/South Africa/KRISP-K002379/2020|EPI ISL 515745|C.1|South Africa|2020-07-22	0.0003449915	Africa
Africa|hCoV-19/South Africa/KRISP-0282/2020|EPI ISL 482869|B.1.1.206|South Africa|2020-06-16	Africa|hCoV-19/South Africa/KRISP-K002379/2020|EPI ISL 515745|C.1|South Africa|2020-07-22	0.0003793414	Africa
Africa|hCoV-19/South Africa/KRISP-0283/2020|EPI ISL 482870|B.1.1.206|South Africa|2020-06-16	Africa|hCoV-19/South Africa/KRISP-K002379/2020|EPI ISL 515745|C.1|South Africa|2020-07-22	0.0003506354	Africa
Africa|hCoV-19/South Africa/KRISP-0284/2020|EPI ISL 482871|B.1.1.206|South Africa|2020-06-16	Africa|hCoV-19/South Africa/KRISP-K002379/2020|EPI ISL 515745|C.1|South Africa|2020-07-22	0.0004086819	Africa
Africa|hCoV-19/South Africa/KRISP-0285/2020|EPI ISL 482872|B.1.1.206|South Africa|2020-06-16	Africa|hCoV-19/South Africa/KRISP-K002379/2020|EPI ISL 515745|C.1|South Africa|2020-07-22	0.0003779990	Africa
Africa|hCoV-19/South Africa/KRISP-0286/2020|EPI ISL 487277|B.1.1|South Africa|2020-06-26	Africa|hCoV-19/South Africa/KRISP-K002379/2020|EPI ISL 515745|C.1|South Africa|2020-07-22	0.0002362533	Africa
Africa|hCoV-19/South Africa/KRISP-0287/2020|EPI ISL 487278|B.1.1.84|South Africa|2020-06-26	Africa|hCoV-19/South Africa/KRISP-K002379/2020|EPI ISL 515745|C.1|South Africa|2020-07-22	0.0002723899	Africa
Africa|hCoV-19/South Africa/KRISP-0288/2020|EPI ISL 487279|B.1.140|South Africa|2020-06-26	Africa|hCoV-19/South Africa/KRISP-K002379/2020|EPI ISL 515745|C.1|South Africa|2020-07-22	0.0004817434	Africa
Africa|hCoV-19/South Africa/KRISP-0290/2020|EPI ISL 487280|B.1.1.84|South Africa|2020-06-26	Africa|hCoV-19/South Africa/KRISP-K002379/2020|EPI ISL 515745|C.1|South Africa|2020-07-22	0.0003047126	Africa
Africa|hCoV-19/South Africa/KRISP-0291/2020|EPI ISL 487281|B.1.1.84|South Africa|2020-06-26	Africa|hCoV-19/South Africa/KRISP-K002379/2020|EPI ISL 515745|C.1|South Africa|2020-07-22	0.0003719883	Africa
Africa|hCoV-19/South Africa/KRISP-0293/2020|EPI ISL 487282|B.1.5|South Africa|2020-06-25	Africa|hCoV-19/South Africa/KRISP-K002379/2020|EPI ISL 515745|C.1|South Africa|2020-07-22	0.0005557241	Africa
Africa|hCoV-19/South Africa/KRISP-0296/2020|EPI ISL 487284|B.1.1.57|South Africa|2020-06-26	Africa|hCoV-19/South Africa/KRISP-K002379/2020|EPI ISL 515745|C.1|South Africa|2020-07-22	0.0002745800	Africa
Africa|hCoV-19/South Africa/KRISP-0297/2020|EPI ISL 487285|B.1.1.84|South Africa|2020-06-26	Africa|hCoV-19/South Africa/KRISP-K002379/2020|EPI ISL 515745|C.1|South Africa|2020-07-22	0.0002730219	Africa
Africa|hCoV-19/South Africa/KRISP-0299/2020|EPI ISL 487287|B.1.140|South Africa|2020-06-25	Africa|hCoV-19/South Africa/KRISP-K002379/2020|EPI ISL 515745|C.1|South Africa|2020-07-22	0.0004428401	Africa
Africa|hCoV-19/South Africa/KRISP-0300/2020|EPI ISL 487288|B.1.140|South Africa|2020-06-25	Africa|hCoV-19/South Africa/KRISP-K002379/2020|EPI ISL 515745|C.1|South Africa|2020-07-22	0.0004726804	Africa
Africa|hCoV-19/South Africa/KRISP-0302/2020|EPI ISL 487289|B.1.5|South Africa|2020-06-24	Africa|hCoV-19/South Africa/KRISP-K002379/2020|EPI ISL 515745|C.1|South Africa|2020-07-22	0.0004856629	Africa
Africa|hCoV-19/South Africa/KRISP-0303/2020|EPI ISL 487348|B.1.144|South Africa|2020-06-25	Africa|hCoV-19/South Africa/KRISP-K002379/2020|EPI ISL 515745|C.1|South Africa|2020-07-22	0.0005149584	Africa
Africa|hCoV-19/South Africa/KRISP-0305/2020|EPI ISL 487291|B.1.1.206|South Africa|2020-06-24	Africa|hCoV-19/South Africa/KRISP-K002379/2020|EPI ISL 515745|C.1|South Africa|2020-07-22	0.0003871366	Africa
Africa|hCoV-19/South Africa/KRISP-0308/2020|EPI ISL 487292|C.1|South Africa|2020-06-24	Africa|hCoV-19/South Africa/KRISP-K002379/2020|EPI ISL 515745|C.1|South Africa|2020-07-22	0.0000680212	Africa
Africa|hCoV-19/South Africa/KRISP-0309/2020|EPI ISL 487293|C.1|South Africa|2020-06-24	Africa|hCoV-19/South Africa/KRISP-K002379/2020|EPI ISL 515745|C.1|South Africa|2020-07-22	0.0000348056	Africa
Africa|hCoV-19/South Africa/KRISP-0310/2020|EPI ISL 487294|C.1|South Africa|2020-06-24	Africa|hCoV-19/South Africa/KRISP-K002379/2020|EPI ISL 515745|C.1|South Africa|2020-07-22	0.0000682261	Africa
Africa|hCoV-19/South Africa/KRISP-0312/2020|EPI ISL 487295|B.1.1.62|South Africa|2020-06-24	Africa|hCoV-19/South Africa/KRISP-K002379/2020|EPI ISL 515745|C.1|South Africa|2020-07-22	0.0003050770	Africa
Africa|hCoV-19/South Africa/KRISP-0318/2020|EPI ISL 487297|B.1.1.206|South Africa|2020-06-23	Africa|hCoV-19/South Africa/KRISP-K002379/2020|EPI ISL 515745|C.1|South Africa|2020-07-22	0.0003039132	Africa
Africa|hCoV-19/South Africa/KRISP-0321/2020|EPI ISL 487298|B.1.1.206|South Africa|2020-06-24	Africa|hCoV-19/South Africa/KRISP-K002379/2020|EPI ISL 515745|C.1|South Africa|2020-07-22	0.0003804076	Africa
Africa|hCoV-19/South Africa/KRISP-0322/2020|EPI ISL 487299|B.1.1.288|South Africa|2020-06-24	Africa|hCoV-19/South Africa/KRISP-K002379/2020|EPI ISL 515745|C.1|South Africa|2020-07-22	0.0002094365	Africa
Africa|hCoV-19/South Africa/KRISP-0323/2020|EPI ISL 487300|B.1.1.288|South Africa|2020-06-24	Africa|hCoV-19/South Africa/KRISP-K002379/2020|EPI ISL 515745|C.1|South Africa|2020-07-22	0.0002401264	Africa
Africa|hCoV-19/South Africa/KRISP-0327/2020|EPI ISL 487301|C.1|South Africa|2020-06-24	Africa|hCoV-19/South Africa/KRISP-K002379/2020|EPI ISL 515745|C.1|South Africa|2020-07-22	0.0000701817	Africa
Africa|hCoV-19/South Africa/KRISP-0331/2020|EPI ISL 487302|B.1.1.206|South Africa|2020-06-24	Africa|hCoV-19/South Africa/KRISP-K002379/2020|EPI ISL 515745|C.1|South Africa|2020-07-22	0.0003433802	Africa
Africa|hCoV-19/South Africa/KRISP-0332/2020|EPI ISL 487303|C.1|South Africa|2020-06-24	Africa|hCoV-19/South Africa/KRISP-K002379/2020|EPI ISL 515745|C.1|South Africa|2020-07-22	0.0000344010	Africa
Africa|hCoV-19/South Africa/KRISP-0336/2020|EPI ISL 487304|B.1.1.273|South Africa|2020-06-18	Africa|hCoV-19/South Africa/KRISP-K002379/2020|EPI ISL 515745|C.1|South Africa|2020-07-22	0.0004388584	Africa
Africa|hCoV-19/South Africa/KRISP-0337/2020|EPI ISL 495517|B.1.1.273|South Africa|2020-06-18	Africa|hCoV-19/South Africa/KRISP-K002379/2020|EPI ISL 515745|C.1|South Africa|2020-07-22	0.0004512874	Africa
Africa|hCoV-19/South Africa/KRISP-0338/2020|EPI ISL 487305|B.1.1.273|South Africa|2020-06-18	Africa|hCoV-19/South Africa/KRISP-K002379/2020|EPI ISL 515745|C.1|South Africa|2020-07-22	0.0004082151	Africa
Africa|hCoV-19/South Africa/KRISP-0339/2020|EPI ISL 487306|B.1.1.273|South Africa|2020-06-18	Africa|hCoV-19/South Africa/KRISP-K002379/2020|EPI ISL 515745|C.1|South Africa|2020-07-22	0.0004159252	Africa
Africa|hCoV-19/South Africa/KRISP-0340/2020|EPI ISL 487307|B.1.1.273|South Africa|2020-06-17	Africa|hCoV-19/South Africa/KRISP-K002379/2020|EPI ISL 515745|C.1|South Africa|2020-07-22	0.0004125939	Africa
Africa|hCoV-19/South Africa/KRISP-0342/2020|EPI ISL 495518|B.1.1.206|South Africa|2020-06-18	Africa|hCoV-19/South Africa/KRISP-K002379/2020|EPI ISL 515745|C.1|South Africa|2020-07-22	0.0004564456	Africa
Africa|hCoV-19/South Africa/KRISP-0343/2020|EPI ISL 495519|H.1|South Africa|2020-06-18	Africa|hCoV-19/South Africa/KRISP-K002379/2020|EPI ISL 515745|C.1|South Africa|2020-07-22	0.0003073100	Africa
Africa|hCoV-19/South Africa/KRISP-0344/2020|EPI ISL 495520|C.1|South Africa|2020-06-20	Africa|hCoV-19/South Africa/KRISP-K002379/2020|EPI ISL 515745|C.1|South Africa|2020-07-22	0.0001693948	Africa
Africa|hCoV-19/South Africa/KRISP-0346/2020|EPI ISL 495521|B.1.140|South Africa|2020-06-18	Africa|hCoV-19/South Africa/KRISP-K002379/2020|EPI ISL 515745|C.1|South Africa|2020-07-22	0.0005189311	Africa
Africa|hCoV-19/South Africa/KRISP-0347/2020|EPI ISL 487308|B.1.1.206|South Africa|2020-06-18	Africa|hCoV-19/South Africa/KRISP-K002379/2020|EPI ISL 515745|C.1|South Africa|2020-07-22	0.0004388669	Africa
Africa|hCoV-19/South Africa/KRISP-0348/2020|EPI ISL 487309|B.1.144|South Africa|2020-06-18	Africa|hCoV-19/South Africa/KRISP-K002379/2020|EPI ISL 515745|C.1|South Africa|2020-07-22	0.0004838959	Africa
Africa|hCoV-19/South Africa/KRISP-0349/2020|EPI ISL 487310|B.1.1.206|South Africa|2020-06-17	Africa|hCoV-19/South Africa/KRISP-K002379/2020|EPI ISL 515745|C.1|South Africa|2020-07-22	0.0002720658	Africa
Africa|hCoV-19/South Africa/KRISP-0350/2020|EPI ISL 487311|B.1.1.206|South Africa|2020-06-17	Africa|hCoV-19/South Africa/KRISP-K002379/2020|EPI ISL 515745|C.1|South Africa|2020-07-22	0.0002702646	Africa
Africa|hCoV-19/South Africa/KRISP-0352/2020|EPI ISL 487312|B.1.1.206|South Africa|2020-06-17	Africa|hCoV-19/South Africa/KRISP-K002379/2020|EPI ISL 515745|C.1|South Africa|2020-07-22	0.0002701916	Africa
Africa|hCoV-19/South Africa/KRISP-0356/2020|EPI ISL 487313|B.1.5|South Africa|2020-06-25	Africa|hCoV-19/South Africa/KRISP-K002379/2020|EPI ISL 515745|C.1|South Africa|2020-07-22	0.0005095447	Africa
Africa|hCoV-19/South Africa/KRISP-0360/2020|EPI ISL 487314|C.1|South Africa|2020-06-19	Africa|hCoV-19/South Africa/KRISP-K002379/2020|EPI ISL 515745|C.1|South Africa|2020-07-22	0.0001012364	Africa
Africa|hCoV-19/South Africa/KRISP-0361/2020|EPI ISL 487315|B.1.1.206|South Africa|2020-06-18	Africa|hCoV-19/South Africa/KRISP-K002379/2020|EPI ISL 515745|C.1|South Africa|2020-07-22	0.0004164720	Africa
Africa|hCoV-19/South Africa/KRISP-0365/2020|EPI ISL 487316|B.1.1.84|South Africa|2020-06-25	Africa|hCoV-19/South Africa/KRISP-K002379/2020|EPI ISL 515745|C.1|South Africa|2020-07-22	0.0003037739	Africa
Africa|hCoV-19/South Africa/KRISP-0366/2020|EPI ISL 487317|B.1.1|South Africa|2020-06-18	Africa|hCoV-19/South Africa/KRISP-K002379/2020|EPI ISL 515745|C.1|South Africa|2020-07-22	0.0002095264	Africa
Africa|hCoV-19/South Africa/KRISP-0367/2020|EPI ISL 487318|B.1.1.273|South Africa|2020-06-25	Africa|hCoV-19/South Africa/KRISP-K002379/2020|EPI ISL 515745|C.1|South Africa|2020-07-22	0.0004058097	Africa
Africa|hCoV-19/South Africa/KRISP-0368/2020|EPI ISL 487319|B.1.1|South Africa|2020-06-18	Africa|hCoV-19/South Africa/KRISP-K002379/2020|EPI ISL 515745|C.1|South Africa|2020-07-22	0.0002362589	Africa
Africa|hCoV-19/South Africa/KRISP-0369/2020|EPI ISL 487320|B.1.1.84|South Africa|2020-06-25	Africa|hCoV-19/South Africa/KRISP-K002379/2020|EPI ISL 515745|C.1|South Africa|2020-07-22	0.0003037666	Africa
Africa|hCoV-19/South Africa/KRISP-0370/2020|EPI ISL 487321|B.1.140|South Africa|2020-06-25	Africa|hCoV-19/South Africa/KRISP-K002379/2020|EPI ISL 515745|C.1|South Africa|2020-07-22	0.0005064759	Africa
Africa|hCoV-19/South Africa/KRISP-0372/2020|EPI ISL 487323|B.1.106|South Africa|2020-06-19	Africa|hCoV-19/South Africa/KRISP-K002379/2020|EPI ISL 515745|C.1|South Africa|2020-07-22	0.0004105710	Africa
Africa|hCoV-19/South Africa/KRISP-0373/2020|EPI ISL 487324|B.1.106|South Africa|2020-06-19	Africa|hCoV-19/South Africa/KRISP-K002379/2020|EPI ISL 515745|C.1|South Africa|2020-07-22	0.0004726581	Africa
Africa|hCoV-19/South Africa/KRISP-0375/2020|EPI ISL 487325|B.1.140|South Africa|2020-06-25	Africa|hCoV-19/South Africa/KRISP-K002379/2020|EPI ISL 515745|C.1|South Africa|2020-07-22	0.0005101612	Africa
Africa|hCoV-19/South Africa/KRISP-0376/2020|EPI ISL 487326|B.1.5|South Africa|2020-06-22	Africa|hCoV-19/South Africa/KRISP-K002379/2020|EPI ISL 515745|C.1|South Africa|2020-07-22	0.0003409270	Africa
Africa|hCoV-19/South Africa/KRISP-0377/2020|EPI ISL 495522|B.1.1|South Africa|2020-06-22	Africa|hCoV-19/South Africa/KRISP-K002379/2020|EPI ISL 515745|C.1|South Africa|2020-07-22	0.0002484165	Africa
Africa|hCoV-19/South Africa/KRISP-0378/2020|EPI ISL 487327|B.1.1.84|South Africa|2020-06-22	Africa|hCoV-19/South Africa/KRISP-K002379/2020|EPI ISL 515745|C.1|South Africa|2020-07-22	0.0003129763	Africa
Africa|hCoV-19/South Africa/KRISP-0380/2020|EPI ISL 487328|B.1.1.84|South Africa|2020-06-25	Africa|hCoV-19/South Africa/KRISP-K002379/2020|EPI ISL 515745|C.1|South Africa|2020-07-22	0.0002702738	Africa
Africa|hCoV-19/South Africa/KRISP-0382/2020|EPI ISL 495523|B.1.140|South Africa|2020-06-25	Africa|hCoV-19/South Africa/KRISP-K002379/2020|EPI ISL 515745|C.1|South Africa|2020-07-22	0.0004922722	Africa
Africa|hCoV-19/South Africa/KRISP-0383/2020|EPI ISL 495524|B.1.140|South Africa|2020-06-25	Africa|hCoV-19/South Africa/KRISP-K002379/2020|EPI ISL 515745|C.1|South Africa|2020-07-22	0.0006813177	Africa
Africa|hCoV-19/South Africa/KRISP-0384/2020|EPI ISL 495525|B.1.140|South Africa|2020-06-25	Africa|hCoV-19/South Africa/KRISP-K002379/2020|EPI ISL 515745|C.1|South Africa|2020-07-22	0.0004878182	Africa
Africa|hCoV-19/South Africa/KRISP-0386/2020|EPI ISL 487329|B.1.1.62|South Africa|2020-07-01	Africa|hCoV-19/South Africa/KRISP-K002379/2020|EPI ISL 515745|C.1|South Africa|2020-07-22	0.0003037928	Africa
Africa|hCoV-19/South Africa/KRISP-0387/2020|EPI ISL 487330|B.1.1.99|South Africa|2020-07-01	Africa|hCoV-19/South Africa/KRISP-K002379/2020|EPI ISL 515745|C.1|South Africa|2020-07-22	0.0003382753	Africa
Africa|hCoV-19/South Africa/KRISP-0388/2020|EPI ISL 487331|B.1.140|South Africa|2020-07-01	Africa|hCoV-19/South Africa/KRISP-K002379/2020|EPI ISL 515745|C.1|South Africa|2020-07-22	0.0004765410	Africa
Africa|hCoV-19/South Africa/KRISP-0389/2020|EPI ISL 487332|C.9|South Africa|2020-07-01	Africa|hCoV-19/South Africa/KRISP-K002379/2020|EPI ISL 515745|C.1|South Africa|2020-07-22	0.0002025116	Africa
Africa|hCoV-19/South Africa/KRISP-0390/2020|EPI ISL 487333|C.2|South Africa|2020-07-01	Africa|hCoV-19/South Africa/KRISP-K002379/2020|EPI ISL 515745|C.1|South Africa|2020-07-22	0.0002042903	Africa
Africa|hCoV-19/South Africa/KRISP-0391/2020|EPI ISL 487334|B.1.1.206|South Africa|2020-07-01	Africa|hCoV-19/South Africa/KRISP-K002379/2020|EPI ISL 515745|C.1|South Africa|2020-07-22	0.0002708867	Africa
Africa|hCoV-19/South Africa/KRISP-0392/2020|EPI ISL 487335|B.1.5.19|South Africa|2020-07-01	Africa|hCoV-19/South Africa/KRISP-K002379/2020|EPI ISL 515745|C.1|South Africa|2020-07-22	0.0003500550	Africa
Africa|hCoV-19/South Africa/KRISP-0393/2020|EPI ISL 487336|C.6|South Africa|2020-07-01	Africa|hCoV-19/South Africa/KRISP-K002379/2020|EPI ISL 515745|C.1|South Africa|2020-07-22	0.0001356894	Africa
Africa|hCoV-19/South Africa/KRISP-0394/2020|EPI ISL 487337|B.1.5.19|South Africa|2020-07-01	Africa|hCoV-19/South Africa/KRISP-K002379/2020|EPI ISL 515745|C.1|South Africa|2020-07-22	0.0004403148	Africa
Africa|hCoV-19/South Africa/KRISP-0395/2020|EPI ISL 487338|C.2|South Africa|2020-07-01	Africa|hCoV-19/South Africa/KRISP-K002379/2020|EPI ISL 515745|C.1|South Africa|2020-07-22	0.0002025028	Africa
Africa|hCoV-19/South Africa/KRISP-0396/2020|EPI ISL 487339|C.1|South Africa|2020-07-01	Africa|hCoV-19/South Africa/KRISP-K002379/2020|EPI ISL 515745|C.1|South Africa|2020-07-22	0.0000678085	Africa
Africa|hCoV-19/South Africa/KRISP-0397/2020|EPI ISL 487340|B.1.5|South Africa|2020-07-01	Africa|hCoV-19/South Africa/KRISP-K002379/2020|EPI ISL 515745|C.1|South Africa|2020-07-22	0.0004050932	Africa
Africa|hCoV-19/South Africa/KRISP-0398/2020|EPI ISL 487341|B.1.1.206|South Africa|2020-07-01	Africa|hCoV-19/South Africa/KRISP-K002379/2020|EPI ISL 515745|C.1|South Africa|2020-07-22	0.0003467288	Africa
Africa|hCoV-19/South Africa/KRISP-04/2020|EPI ISL 436684|B.1.1.273|South Africa|2020-03-31	Africa|hCoV-19/South Africa/KRISP-K002379/2020|EPI ISL 515745|C.1|South Africa|2020-07-22	0.0002706209	Africa
Africa|hCoV-19/South Africa/KRISP-0402/2020|EPI ISL 495527|B.1.140|South Africa|2020-06-23	Africa|hCoV-19/South Africa/KRISP-K002379/2020|EPI ISL 515745|C.1|South Africa|2020-07-22	0.0005415077	Africa
Africa|hCoV-19/South Africa/KRISP-0403/2020|EPI ISL 495528|C.1|South Africa|2020-06-23	Africa|hCoV-19/South Africa/KRISP-K002379/2020|EPI ISL 515745|C.1|South Africa|2020-07-22	0.0000000000	Africa
Africa|hCoV-19/South Africa/KRISP-0404/2020|EPI ISL 495529|B.1.1.206|South Africa|2020-06-24	Africa|hCoV-19/South Africa/KRISP-K002379/2020|EPI ISL 515745|C.1|South Africa|2020-07-22	0.0003375548	Africa
Africa|hCoV-19/South Africa/KRISP-0405/2020|EPI ISL 495530|B.1.140|South Africa|2020-06-23	Africa|hCoV-19/South Africa/KRISP-K002379/2020|EPI ISL 515745|C.1|South Africa|2020-07-22	0.0005402647	Africa
Africa|hCoV-19/South Africa/KRISP-0406/2020|EPI ISL 495531|B.1.1.206|South Africa|2020-06-22	Africa|hCoV-19/South Africa/KRISP-K002379/2020|EPI ISL 515745|C.1|South Africa|2020-07-22	0.0003447258	Africa
Africa|hCoV-19/South Africa/KRISP-0407/2020|EPI ISL 495532|B.1.5|South Africa|2020-06-24	Africa|hCoV-19/South Africa/KRISP-K002379/2020|EPI ISL 515745|C.1|South Africa|2020-07-22	0.0003428632	Africa
Africa|hCoV-19/South Africa/KRISP-0408/2020|EPI ISL 495533|B.1.140|South Africa|2020-06-23	Africa|hCoV-19/South Africa/KRISP-K002379/2020|EPI ISL 515745|C.1|South Africa|2020-07-22	0.0004559942	Africa
Africa|hCoV-19/South Africa/KRISP-0409/2020|EPI ISL 495534|C.1|South Africa|2020-06-23	Africa|hCoV-19/South Africa/KRISP-K002379/2020|EPI ISL 515745|C.1|South Africa|2020-07-22	0.0000000000	Africa
Africa|hCoV-19/South Africa/KRISP-0410/2020|EPI ISL 495535|B.1.140|South Africa|2020-07-02	Africa|hCoV-19/South Africa/KRISP-K002379/2020|EPI ISL 515745|C.1|South Africa|2020-07-22	0.0005740293	Africa
Africa|hCoV-19/South Africa/KRISP-0411/2020|EPI ISL 495536|B.1.1.206|South Africa|2020-07-02	Africa|hCoV-19/South Africa/KRISP-K002379/2020|EPI ISL 515745|C.1|South Africa|2020-07-22	0.0004050918	Africa
Africa|hCoV-19/South Africa/KRISP-0412/2020|EPI ISL 495537|B.1.1.206|South Africa|2020-07-02	Africa|hCoV-19/South Africa/KRISP-K002379/2020|EPI ISL 515745|C.1|South Africa|2020-07-22	0.0004388583	Africa
Africa|hCoV-19/South Africa/KRISP-0413/2020|EPI ISL 495538|B.1.1.40|South Africa|2020-07-02	Africa|hCoV-19/South Africa/KRISP-K002379/2020|EPI ISL 515745|C.1|South Africa|2020-07-22	0.0004050741	Africa
Africa|hCoV-19/South Africa/KRISP-0414/2020|EPI ISL 495539|B.1.140|South Africa|2020-07-02	Africa|hCoV-19/South Africa/KRISP-K002379/2020|EPI ISL 515745|C.1|South Africa|2020-07-22	0.0005064537	Africa
Africa|hCoV-19/South Africa/KRISP-0415/2020|EPI ISL 495540|B.1.140|South Africa|2020-07-02	Africa|hCoV-19/South Africa/KRISP-K002379/2020|EPI ISL 515745|C.1|South Africa|2020-07-22	0.0005402282	Africa
Africa|hCoV-19/South Africa/KRISP-0417/2020|EPI ISL 495541|B.1.1.62|South Africa|2020-07-02	Africa|hCoV-19/South Africa/KRISP-K002379/2020|EPI ISL 515745|C.1|South Africa|2020-07-22	0.0003713266	Africa
Africa|hCoV-19/South Africa/KRISP-0418/2020|EPI ISL 495542|B.1.1.206|South Africa|2020-07-02	Africa|hCoV-19/South Africa/KRISP-K002379/2020|EPI ISL 515745|C.1|South Africa|2020-07-22	0.0004726151	Africa
Africa|hCoV-19/South Africa/KRISP-0420/2020|EPI ISL 495543|C.9|South Africa|2020-07-01	Africa|hCoV-19/South Africa/KRISP-K002379/2020|EPI ISL 515745|C.1|South Africa|2020-07-22	0.0002029156	Africa
Africa|hCoV-19/South Africa/KRISP-0421/2020|EPI ISL 495544|B.1.1|South Africa|2020-07-01	Africa|hCoV-19/South Africa/KRISP-K002379/2020|EPI ISL 515745|C.1|South Africa|2020-07-22	0.0003384194	Africa
Africa|hCoV-19/South Africa/KRISP-0423/2020|EPI ISL 495545|B.1.140|South Africa|2020-07-01	Africa|hCoV-19/South Africa/KRISP-K002379/2020|EPI ISL 515745|C.1|South Africa|2020-07-22	0.0004466890	Africa
Africa|hCoV-19/South Africa/KRISP-0426/2020|EPI ISL 495546|B.1.1.206|South Africa|2020-07-01	Africa|hCoV-19/South Africa/KRISP-K002379/2020|EPI ISL 515745|C.1|South Africa|2020-07-22	0.0004390109	Africa
Africa|hCoV-19/South Africa/KRISP-0436/2020|EPI ISL 498055|B.1.1|South Africa|2020-07-01	Africa|hCoV-19/South Africa/KRISP-K002379/2020|EPI ISL 515745|C.1|South Africa|2020-07-22	0.0003713104	Africa
Africa|hCoV-19/South Africa/KRISP-0445/2020|EPI ISL 498058|H.1|South Africa|2020-06-30	Africa|hCoV-19/South Africa/KRISP-K002379/2020|EPI ISL 515745|C.1|South Africa|2020-07-22	0.0002745868	Africa
Africa|hCoV-19/South Africa/KRISP-0446/2020|EPI ISL 498059|B.1.5|South Africa|2020-06-30	Africa|hCoV-19/South Africa/KRISP-K002379/2020|EPI ISL 515745|C.1|South Africa|2020-07-22	0.0002750748	Africa
Africa|hCoV-19/South Africa/KRISP-045/2020|EPI ISL 436686|B.1.1.1|South Africa|2020-03-27	Africa|hCoV-19/South Africa/KRISP-K002379/2020|EPI ISL 515745|C.1|South Africa|2020-07-22	0.0001012452	Africa
Africa|hCoV-19/South Africa/KRISP-0458/2020|EPI ISL 495549|B.1.1|South Africa|2020-07-02	Africa|hCoV-19/South Africa/KRISP-K002379/2020|EPI ISL 515745|C.1|South Africa|2020-07-22	0.0004066370	Africa
Africa|hCoV-19/South Africa/KRISP-0460/2020|EPI ISL 495550|B.1.106|South Africa|2020-07-02	Africa|hCoV-19/South Africa/KRISP-K002379/2020|EPI ISL 515745|C.1|South Africa|2020-07-22	0.0004052984	Africa
Africa|hCoV-19/South Africa/KRISP-0462/2020|EPI ISL 495552|B.1.106|South Africa|2020-07-02	Africa|hCoV-19/South Africa/KRISP-K002379/2020|EPI ISL 515745|C.1|South Africa|2020-07-22	0.0004094323	Africa
Africa|hCoV-19/South Africa/KRISP-0464/2020|EPI ISL 495553|B.1.5|South Africa|2020-06-30	Africa|hCoV-19/South Africa/KRISP-K002379/2020|EPI ISL 515745|C.1|South Africa|2020-07-22	0.0004257710	Africa
Africa|hCoV-19/South Africa/KRISP-0469/2020|EPI ISL 495555|H.1|South Africa|2020-07-06	Africa|hCoV-19/South Africa/KRISP-K002379/2020|EPI ISL 515745|C.1|South Africa|2020-07-22	0.0003074490	Africa
Africa|hCoV-19/South Africa/KRISP-0474/2020|EPI ISL 495557|H.1|South Africa|2020-07-06	Africa|hCoV-19/South Africa/KRISP-K002379/2020|EPI ISL 515745|C.1|South Africa|2020-07-22	0.0003037870	Africa
Africa|hCoV-19/South Africa/KRISP-0475/2020|EPI ISL 495558|H.1|South Africa|2020-07-06	Africa|hCoV-19/South Africa/KRISP-K002379/2020|EPI ISL 515745|C.1|South Africa|2020-07-22	0.0003059551	Africa
Africa|hCoV-19/South Africa/KRISP-0478/2020|EPI ISL 495559|B.1.1|South Africa|2020-07-05	Africa|hCoV-19/South Africa/KRISP-K002379/2020|EPI ISL 515745|C.1|South Africa|2020-07-22	0.0002028065	Africa
Africa|hCoV-19/South Africa/KRISP-0485/2020|EPI ISL 495561|B.1.1.206|South Africa|2020-07-03	Africa|hCoV-19/South Africa/KRISP-K002379/2020|EPI ISL 515745|C.1|South Africa|2020-07-22	0.0002716409	Africa
Africa|hCoV-19/South Africa/KRISP-0487/2020|EPI ISL 495562|B.1.106|South Africa|2020-07-03	Africa|hCoV-19/South Africa/KRISP-K002379/2020|EPI ISL 515745|C.1|South Africa|2020-07-22	0.0005402153	Africa
Africa|hCoV-19/South Africa/KRISP-0489/2020|EPI ISL 498060|B.1.1.206|South Africa|2020-07-09	Africa|hCoV-19/South Africa/KRISP-K002379/2020|EPI ISL 515745|C.1|South Africa|2020-07-22	0.0003384996	Africa
Africa|hCoV-19/South Africa/KRISP-0490/2020|EPI ISL 498061|B.1.1.206|South Africa|2020-07-09	Africa|hCoV-19/South Africa/KRISP-K002379/2020|EPI ISL 515745|C.1|South Africa|2020-07-22	0.0003375400	Africa
Africa|hCoV-19/South Africa/KRISP-0491/2020|EPI ISL 498062|B.1.1.273|South Africa|2020-07-07	Africa|hCoV-19/South Africa/KRISP-K002379/2020|EPI ISL 515745|C.1|South Africa|2020-07-22	0.0004388303	Africa
Africa|hCoV-19/South Africa/KRISP-0492/2020|EPI ISL 498063|B.1.1.273|South Africa|2020-07-07	Africa|hCoV-19/South Africa/KRISP-K002379/2020|EPI ISL 515745|C.1|South Africa|2020-07-22	0.0004406253	Africa
Africa|hCoV-19/South Africa/KRISP-0493/2020|EPI ISL 498064|B.1.1.67|South Africa|2020-07-07	Africa|hCoV-19/South Africa/KRISP-K002379/2020|EPI ISL 515745|C.1|South Africa|2020-07-22	0.0003381266	Africa
Africa|hCoV-19/South Africa/KRISP-0494/2020|EPI ISL 498065|B.1.1.206|South Africa|2020-07-09	Africa|hCoV-19/South Africa/KRISP-K002379/2020|EPI ISL 515745|C.1|South Africa|2020-07-22	0.0003713015	Africa
Africa|hCoV-19/South Africa/KRISP-0497/2020|EPI ISL 498066|B.1.1.206|South Africa|2020-07-09	Africa|hCoV-19/South Africa/KRISP-K002379/2020|EPI ISL 515745|C.1|South Africa|2020-07-22	0.0003713016	Africa
Africa|hCoV-19/South Africa/KRISP-0498/2020|EPI ISL 498067|B.1|South Africa|2020-07-10	Africa|hCoV-19/South Africa/KRISP-K002379/2020|EPI ISL 515745|C.1|South Africa|2020-07-22	0.0005740042	Africa
Africa|hCoV-19/South Africa/KRISP-0500/2020|EPI ISL 498068|B.1.1|South Africa|2020-07-07	Africa|hCoV-19/South Africa/KRISP-K002379/2020|EPI ISL 515745|C.1|South Africa|2020-07-22	0.0002821713	Africa
Africa|hCoV-19/South Africa/KRISP-0501/2020|EPI ISL 498069|B.1.5|South Africa|2020-07-11	Africa|hCoV-19/South Africa/KRISP-K002379/2020|EPI ISL 515745|C.1|South Africa|2020-07-22	0.0004388894	Africa
Africa|hCoV-19/South Africa/KRISP-0502/2020|EPI ISL 498070|B.1.1.273|South Africa|2020-07-11	Africa|hCoV-19/South Africa/KRISP-K002379/2020|EPI ISL 515745|C.1|South Africa|2020-07-22	0.0004726279	Africa
Africa|hCoV-19/South Africa/KRISP-0503/2020|EPI ISL 498071|B.1.1.273|South Africa|2020-07-11	Africa|hCoV-19/South Africa/KRISP-K002379/2020|EPI ISL 515745|C.1|South Africa|2020-07-22	0.0005739906	Africa
Africa|hCoV-19/South Africa/KRISP-0526/2020|EPI ISL 498072|B.1.5.19|South Africa|2020-07-13	Africa|hCoV-19/South Africa/KRISP-K002379/2020|EPI ISL 515745|C.1|South Africa|2020-07-22	0.0004726470	Africa
Africa|hCoV-19/South Africa/KRISP-0527/2020|EPI ISL 498073|B.1.140|South Africa|2020-07-14	Africa|hCoV-19/South Africa/KRISP-K002379/2020|EPI ISL 515745|C.1|South Africa|2020-07-22	0.0006415882	Africa
Africa|hCoV-19/South Africa/KRISP-0529/2020|EPI ISL 498074|C.1|South Africa|2020-07-13	Africa|hCoV-19/South Africa/KRISP-K002379/2020|EPI ISL 515745|C.1|South Africa|2020-07-22	0.0000674954	Africa
Africa|hCoV-19/South Africa/KRISP-0531/2020|EPI ISL 498075|B.1.5|South Africa|2020-07-14	Africa|hCoV-19/South Africa/KRISP-K002379/2020|EPI ISL 515745|C.1|South Africa|2020-07-22	0.0005402282	Africa
Africa|hCoV-19/South Africa/KRISP-0534/2020|EPI ISL 498077|B.1.5|South Africa|2020-07-14	Africa|hCoV-19/South Africa/KRISP-K002379/2020|EPI ISL 515745|C.1|South Africa|2020-07-22	0.0005402647	Africa
Africa|hCoV-19/South Africa/KRISP-0535/2020|EPI ISL 498078|B.1.1.206|South Africa|2020-07-08	Africa|hCoV-19/South Africa/KRISP-K002379/2020|EPI ISL 515745|C.1|South Africa|2020-07-22	0.0005064076	Africa
Africa|hCoV-19/South Africa/KRISP-0536/2020|EPI ISL 498079|B.1.1|South Africa|2020-07-14	Africa|hCoV-19/South Africa/KRISP-K002379/2020|EPI ISL 515745|C.1|South Africa|2020-07-22	0.0003713178	Africa
Africa|hCoV-19/South Africa/KRISP-0538/2020|EPI ISL 498080|B.1.1.254|South Africa|2020-07-14	Africa|hCoV-19/South Africa/KRISP-K002379/2020|EPI ISL 515745|C.1|South Africa|2020-07-22	0.0003062885	Africa
Africa|hCoV-19/South Africa/KRISP-0539/2020|EPI ISL 498081|B.1.1.206|South Africa|2020-07-07	Africa|hCoV-19/South Africa/KRISP-K002379/2020|EPI ISL 515745|C.1|South Africa|2020-07-22	0.0004050822	Africa
Africa|hCoV-19/South Africa/KRISP-0540/2020|EPI ISL 498082|B.1.1|South Africa|2020-07-14	Africa|hCoV-19/South Africa/KRISP-K002379/2020|EPI ISL 515745|C.1|South Africa|2020-07-22	0.0003037799	Africa
Africa|hCoV-19/South Africa/KRISP-0541/2020|EPI ISL 498083|B.1.1.206|South Africa|2020-07-14	Africa|hCoV-19/South Africa/KRISP-K002379/2020|EPI ISL 515745|C.1|South Africa|2020-07-22	0.0004457858	Africa
Africa|hCoV-19/South Africa/KRISP-0543/2020|EPI ISL 498084|C.2|South Africa|2020-07-12	Africa|hCoV-19/South Africa/KRISP-K002379/2020|EPI ISL 515745|C.1|South Africa|2020-07-22	0.0003375321	Africa
Africa|hCoV-19/South Africa/KRISP-0544/2020|EPI ISL 498085|B.1.1.206|South Africa|2020-07-13	Africa|hCoV-19/South Africa/KRISP-K002379/2020|EPI ISL 515745|C.1|South Africa|2020-07-22	0.0003728797	Africa
Africa|hCoV-19/South Africa/KRISP-0545/2020|EPI ISL 498086|B.1.1.273|South Africa|2020-07-14	Africa|hCoV-19/South Africa/KRISP-K002379/2020|EPI ISL 515745|C.1|South Africa|2020-07-22	0.0005063855	Africa
Africa|hCoV-19/South Africa/KRISP-0548/2020|EPI ISL 498087|B.1.1.273|South Africa|2020-07-15	Africa|hCoV-19/South Africa/KRISP-K002379/2020|EPI ISL 515745|C.1|South Africa|2020-07-22	0.0004050563	Africa
Africa|hCoV-19/South Africa/KRISP-0549/2020|EPI ISL 498088|B.1.140|South Africa|2020-07-15	Africa|hCoV-19/South Africa/KRISP-K002379/2020|EPI ISL 515745|C.1|South Africa|2020-07-22	0.0005064758	Africa
Africa|hCoV-19/South Africa/KRISP-0550/2020|EPI ISL 498089|B.1.1.34|South Africa|2020-07-15	Africa|hCoV-19/South Africa/KRISP-K002379/2020|EPI ISL 515745|C.1|South Africa|2020-07-22	0.0004388880	Africa
Africa|hCoV-19/South Africa/KRISP-0551/2020|EPI ISL 498090|H.1|South Africa|2020-07-14	Africa|hCoV-19/South Africa/KRISP-K002379/2020|EPI ISL 515745|C.1|South Africa|2020-07-22	0.0003037871	Africa
Africa|hCoV-19/South Africa/KRISP-0552/2020|EPI ISL 498091|H.1|South Africa|2020-07-14	Africa|hCoV-19/South Africa/KRISP-K002379/2020|EPI ISL 515745|C.1|South Africa|2020-07-22	0.0003037871	Africa
Africa|hCoV-19/South Africa/KRISP-0553/2020|EPI ISL 498092|H.1|South Africa|2020-07-14	Africa|hCoV-19/South Africa/KRISP-K002379/2020|EPI ISL 515745|C.1|South Africa|2020-07-22	0.0003052603	Africa
Africa|hCoV-19/South Africa/KRISP-0554/2020|EPI ISL 498093|B.1.1|South Africa|2020-07-14	Africa|hCoV-19/South Africa/KRISP-K002379/2020|EPI ISL 515745|C.1|South Africa|2020-07-22	0.0003056334	Africa
Africa|hCoV-19/South Africa/KRISP-0555/2020|EPI ISL 498094|B.1.140|South Africa|2020-07-15	Africa|hCoV-19/South Africa/KRISP-K002379/2020|EPI ISL 515745|C.1|South Africa|2020-07-22	0.0005402412	Africa
Africa|hCoV-19/South Africa/KRISP-0556/2020|EPI ISL 498095|B.1.1.273|South Africa|2020-07-15	Africa|hCoV-19/South Africa/KRISP-K002379/2020|EPI ISL 515745|C.1|South Africa|2020-07-22	0.0004050659	Africa
Africa|hCoV-19/South Africa/KRISP-0557/2020|EPI ISL 498096|C.1|South Africa|2020-07-14	Africa|hCoV-19/South Africa/KRISP-K002379/2020|EPI ISL 515745|C.1|South Africa|2020-07-22	0.0000675046	Africa
Africa|hCoV-19/South Africa/KRISP-0558/2020|EPI ISL 498097|B.1.1.206|South Africa|2020-07-15	Africa|hCoV-19/South Africa/KRISP-K002379/2020|EPI ISL 515745|C.1|South Africa|2020-07-22	0.0003733008	Africa
Africa|hCoV-19/South Africa/KRISP-0559/2020|EPI ISL 498098|B.1.1.206|South Africa|2020-07-14	Africa|hCoV-19/South Africa/KRISP-K002379/2020|EPI ISL 515745|C.1|South Africa|2020-07-22	0.0004388582	Africa
Africa|hCoV-19/South Africa/KRISP-0560/2020|EPI ISL 498099|B.1.1|South Africa|2020-07-15	Africa|hCoV-19/South Africa/KRISP-K002379/2020|EPI ISL 515745|C.1|South Africa|2020-07-22	0.0002700092	Africa
Africa|hCoV-19/South Africa/KRISP-0561/2020|EPI ISL 498100|H.1|South Africa|2020-07-15	Africa|hCoV-19/South Africa/KRISP-K002379/2020|EPI ISL 515745|C.1|South Africa|2020-07-22	0.0003375480	Africa
Africa|hCoV-19/South Africa/KRISP-0562/2020|EPI ISL 498101|B.1.140|South Africa|2020-07-15	Africa|hCoV-19/South Africa/KRISP-K002379/2020|EPI ISL 515745|C.1|South Africa|2020-07-22	0.0004726805	Africa
Africa|hCoV-19/South Africa/KRISP-0564/2020|EPI ISL 498103|B.1.1|South Africa|2020-07-15	Africa|hCoV-19/South Africa/KRISP-K002379/2020|EPI ISL 515745|C.1|South Africa|2020-07-22	0.0002024987	Africa
Africa|hCoV-19/South Africa/KRISP-0565/2020|EPI ISL 498104|C.2|South Africa|2020-07-14	Africa|hCoV-19/South Africa/KRISP-K002379/2020|EPI ISL 515745|C.1|South Africa|2020-07-22	0.0002025028	Africa
Africa|hCoV-19/South Africa/KRISP-0567/2020|EPI ISL 498105|B.1.1.206|South Africa|2020-07-15	Africa|hCoV-19/South Africa/KRISP-K002379/2020|EPI ISL 515745|C.1|South Africa|2020-07-22	0.0003736052	Africa
Africa|hCoV-19/South Africa/KRISP-0568/2020|EPI ISL 498106|B.1.1|South Africa|2020-07-15	Africa|hCoV-19/South Africa/KRISP-K002379/2020|EPI ISL 515745|C.1|South Africa|2020-07-22	0.0002700093	Africa
Africa|hCoV-19/South Africa/KRISP-0569/2020|EPI ISL 498107|B.1.1.206|South Africa|2020-07-15	Africa|hCoV-19/South Africa/KRISP-K002379/2020|EPI ISL 515745|C.1|South Africa|2020-07-22	0.0003396260	Africa
Africa|hCoV-19/South Africa/KRISP-0570/2020|EPI ISL 498108|B.1.1.56|South Africa|2020-07-02	Africa|hCoV-19/South Africa/KRISP-K002379/2020|EPI ISL 515745|C.1|South Africa|2020-07-22	0.0003713341	Africa
Africa|hCoV-19/South Africa/KRISP-0571/2020|EPI ISL 498109|B.1.1.56|South Africa|2020-07-14	Africa|hCoV-19/South Africa/KRISP-K002379/2020|EPI ISL 515745|C.1|South Africa|2020-07-22	0.0003037931	Africa
Africa|hCoV-19/South Africa/KRISP-0572/2020|EPI ISL 498110|B.1.5|South Africa|2020-07-13	Africa|hCoV-19/South Africa/KRISP-K002379/2020|EPI ISL 515745|C.1|South Africa|2020-07-22	0.0005064639	Africa
Africa|hCoV-19/South Africa/KRISP-0573/2020|EPI ISL 498111|B.1.1.206|South Africa|2020-07-14	Africa|hCoV-19/South Africa/KRISP-K002379/2020|EPI ISL 515745|C.1|South Africa|2020-07-22	0.0004388583	Africa
Africa|hCoV-19/South Africa/KRISP-0574/2020|EPI ISL 498112|B.1.1.206|South Africa|2020-07-15	Africa|hCoV-19/South Africa/KRISP-K002379/2020|EPI ISL 515745|C.1|South Africa|2020-07-22	0.0004726470	Africa
Africa|hCoV-19/South Africa/KRISP-0575/2020|EPI ISL 498113|B.1.1.206|South Africa|2020-07-13	Africa|hCoV-19/South Africa/KRISP-K002379/2020|EPI ISL 515745|C.1|South Africa|2020-07-22	0.0004388583	Africa
Africa|hCoV-19/South Africa/KRISP-0576/2020|EPI ISL 498114|B.1.1.206|South Africa|2020-07-07	Africa|hCoV-19/South Africa/KRISP-K002379/2020|EPI ISL 515745|C.1|South Africa|2020-07-22	0.0003375400	Africa
Africa|hCoV-19/South Africa/KRISP-0577/2020|EPI ISL 498115|B.1.1.56|South Africa|2020-07-09	Africa|hCoV-19/South Africa/KRISP-K002379/2020|EPI ISL 515745|C.1|South Africa|2020-07-22	0.0004388583	Africa
Africa|hCoV-19/South Africa/KRISP-0578/2020|EPI ISL 498116|B.1.1.206|South Africa|2020-07-09	Africa|hCoV-19/South Africa/KRISP-K002379/2020|EPI ISL 515745|C.1|South Africa|2020-07-22	0.0003713104	Africa
Africa|hCoV-19/South Africa/KRISP-0579/2020|EPI ISL 498117|B.1.1.273|South Africa|2020-07-08	Africa|hCoV-19/South Africa/KRISP-K002379/2020|EPI ISL 515745|C.1|South Africa|2020-07-22	0.0004388495	Africa
Africa|hCoV-19/South Africa/KRISP-0580/2020|EPI ISL 498118|B.1.1.206|South Africa|2020-07-07	Africa|hCoV-19/South Africa/KRISP-K002379/2020|EPI ISL 515745|C.1|South Africa|2020-07-22	0.0003713104	Africa
Africa|hCoV-19/South Africa/KRISP-0581/2020|EPI ISL 498119|B.1.1.273|South Africa|2020-07-09	Africa|hCoV-19/South Africa/KRISP-K002379/2020|EPI ISL 515745|C.1|South Africa|2020-07-22	0.0003712941	Africa
Africa|hCoV-19/South Africa/KRISP-0584/2020|EPI ISL 498122|B.1|South Africa|2020-07-07	Africa|hCoV-19/South Africa/KRISP-K002379/2020|EPI ISL 515745|C.1|South Africa|2020-07-22	0.0004388791	Africa
Africa|hCoV-19/South Africa/KRISP-0585/2020|EPI ISL 498123|B.1.140|South Africa|2020-07-08	Africa|hCoV-19/South Africa/KRISP-K002379/2020|EPI ISL 515745|C.1|South Africa|2020-07-22	0.0005740177	Africa
Africa|hCoV-19/South Africa/KRISP-0586/2020|EPI ISL 498124|B.1.1.273|South Africa|2020-07-08	Africa|hCoV-19/South Africa/KRISP-K002379/2020|EPI ISL 515745|C.1|South Africa|2020-07-22	0.0004050741	Africa
Africa|hCoV-19/South Africa/KRISP-0587/2020|EPI ISL 498125|B.1.1.56|South Africa|2020-07-09	Africa|hCoV-19/South Africa/KRISP-K002379/2020|EPI ISL 515745|C.1|South Africa|2020-07-22	0.0004050741	Africa
Africa|hCoV-19/South Africa/KRISP-0588/2020|EPI ISL 498126|B.1.140|South Africa|2020-07-08	Africa|hCoV-19/South Africa/KRISP-K002379/2020|EPI ISL 515745|C.1|South Africa|2020-07-22	0.0005402282	Africa
Africa|hCoV-19/South Africa/KRISP-06/2020|EPI ISL 421573|B.6|South Africa|2020-03-31	Africa|hCoV-19/South Africa/KRISP-K002379/2020|EPI ISL 515745|C.1|South Africa|2020-07-22	0.0005762665	Africa
Africa|hCoV-19/South Africa/KRISP-07/2020|EPI ISL 421574|B.1.106|South Africa|2020-04-01	Africa|hCoV-19/South Africa/KRISP-K002379/2020|EPI ISL 515745|C.1|South Africa|2020-07-22	0.0003375674	Africa
Africa|hCoV-19/South Africa/KRISP-101/2020|EPI ISL 455631|B.1.5|South Africa|2020-04-30	Africa|hCoV-19/South Africa/KRISP-K002379/2020|EPI ISL 515745|C.1|South Africa|2020-07-22	0.0003375560	Africa
Africa|hCoV-19/South Africa/KRISP-102/2020|EPI ISL 455632|B.1.1|South Africa|2020-04-30	Africa|hCoV-19/South Africa/KRISP-K002379/2020|EPI ISL 515745|C.1|South Africa|2020-07-22	0.0002362533	Africa
Africa|hCoV-19/South Africa/KRISP-103/2020|EPI ISL 455633|B.1.106|South Africa|2020-04-30	Africa|hCoV-19/South Africa/KRISP-K002379/2020|EPI ISL 515745|C.1|South Africa|2020-07-22	0.0004394620	Africa
Africa|hCoV-19/South Africa/KRISP-104/2020|EPI ISL 455634|B.1.106|South Africa|2020-05-01	Africa|hCoV-19/South Africa/KRISP-K002379/2020|EPI ISL 515745|C.1|South Africa|2020-07-22	0.0004532176	Africa
Africa|hCoV-19/South Africa/KRISP-105/2020|EPI ISL 455635|B.1.106|South Africa|2020-05-05	Africa|hCoV-19/South Africa/KRISP-K002379/2020|EPI ISL 515745|C.1|South Africa|2020-07-22	0.0004401611	Africa
Africa|hCoV-19/South Africa/KRISP-106/2020|EPI ISL 455636|B.1.106|South Africa|2020-03-31	Africa|hCoV-19/South Africa/KRISP-K002379/2020|EPI ISL 515745|C.1|South Africa|2020-07-22	0.0003713191	Africa
Africa|hCoV-19/South Africa/KRISP-108/2020|EPI ISL 455638|B.1|South Africa|2020-05-04	Africa|hCoV-19/South Africa/KRISP-K002379/2020|EPI ISL 515745|C.1|South Africa|2020-07-22	0.0004540828	Africa
Africa|hCoV-19/South Africa/KRISP-109/2020|EPI ISL 455639|B.1.1.57|South Africa|2020-03-31	Africa|hCoV-19/South Africa/KRISP-K002379/2020|EPI ISL 515745|C.1|South Africa|2020-07-22	0.0003037795	Africa
Africa|hCoV-19/South Africa/KRISP-K000566/2020|EPI ISL 509223|B.1.1.206|South Africa|2020-07-13	Africa|hCoV-19/South Africa/KRISP-K002379/2020|EPI ISL 515745|C.1|South Africa|2020-07-22	0.0003713104	Africa
Africa|hCoV-19/South Africa/KRISP-K000567/2020|EPI ISL 509224|B.1.1.62|South Africa|2020-07-13	Africa|hCoV-19/South Africa/KRISP-K002379/2020|EPI ISL 515745|C.1|South Africa|2020-07-22	0.0003713642	Africa
Africa|hCoV-19/South Africa/KRISP-K000568/2020|EPI ISL 509225|B.1.1.206|South Africa|2020-07-11	Africa|hCoV-19/South Africa/KRISP-K002379/2020|EPI ISL 515745|C.1|South Africa|2020-07-22	0.0003713266	Africa
Africa|hCoV-19/South Africa/KRISP-K000569/2020|EPI ISL 509226|H.1|South Africa|2020-07-11	Africa|hCoV-19/South Africa/KRISP-K002379/2020|EPI ISL 515745|C.1|South Africa|2020-07-22	0.0004051014	Africa
Africa|hCoV-19/South Africa/KRISP-K000571/2020|EPI ISL 509227|B.1.1.99|South Africa|2020-07-13	Africa|hCoV-19/South Africa/KRISP-K002379/2020|EPI ISL 515745|C.1|South Africa|2020-07-22	0.0002386857	Africa
Africa|hCoV-19/South Africa/KRISP-K000572/2020|EPI ISL 509228|B.1.1.206|South Africa|2020-07-13	Africa|hCoV-19/South Africa/KRISP-K002379/2020|EPI ISL 515745|C.1|South Africa|2020-07-22	0.0004388496	Africa
Africa|hCoV-19/South Africa/KRISP-K000573/2020|EPI ISL 509229|B.1.1.206|South Africa|2020-07-10	Africa|hCoV-19/South Africa/KRISP-K002379/2020|EPI ISL 515745|C.1|South Africa|2020-07-22	0.0003037799	Africa
Africa|hCoV-19/South Africa/KRISP-K000574/2020|EPI ISL 509230|B.1.5.19|South Africa|2020-07-13	Africa|hCoV-19/South Africa/KRISP-K002379/2020|EPI ISL 515745|C.1|South Africa|2020-07-22	0.0004388599	Africa
Africa|hCoV-19/South Africa/KRISP-K000575/2020|EPI ISL 509231|B.1.140|South Africa|2020-07-13	Africa|hCoV-19/South Africa/KRISP-K002379/2020|EPI ISL 515745|C.1|South Africa|2020-07-22	0.0005402154	Africa
Africa|hCoV-19/South Africa/KRISP-K000576/2020|EPI ISL 509232|B.1.1.206|South Africa|2020-07-13	Africa|hCoV-19/South Africa/KRISP-K002379/2020|EPI ISL 515745|C.1|South Africa|2020-07-22	0.0004050822	Africa
Africa|hCoV-19/South Africa/KRISP-K000577/2020|EPI ISL 509233|B.1.1.206|South Africa|2020-07-11	Africa|hCoV-19/South Africa/KRISP-K002379/2020|EPI ISL 515745|C.1|South Africa|2020-07-22	0.0002700092	Africa
Africa|hCoV-19/South Africa/KRISP-K000578/2020|EPI ISL 509234|C.1|South Africa|2020-07-13	Africa|hCoV-19/South Africa/KRISP-K002379/2020|EPI ISL 515745|C.1|South Africa|2020-07-22	0.0001359155	Africa
Africa|hCoV-19/South Africa/KRISP-K000579/2020|EPI ISL 509235|C.1|South Africa|2020-07-10	Africa|hCoV-19/South Africa/KRISP-K002379/2020|EPI ISL 515745|C.1|South Africa|2020-07-22	0.0000000000	Africa
Africa|hCoV-19/South Africa/KRISP-K000580/2020|EPI ISL 509236|B.1.1|South Africa|2020-07-13	Africa|hCoV-19/South Africa/KRISP-K002379/2020|EPI ISL 515745|C.1|South Africa|2020-07-22	0.0003375480	Africa
Africa|hCoV-19/South Africa/KRISP-K000581/2020|EPI ISL 509237|B.1.1.206|South Africa|2020-07-13	Africa|hCoV-19/South Africa/KRISP-K002379/2020|EPI ISL 515745|C.1|South Africa|2020-07-22	0.0004726469	Africa
Africa|hCoV-19/South Africa/KRISP-K000582/2020|EPI ISL 509238|B.1.1.206|South Africa|2020-07-13	Africa|hCoV-19/South Africa/KRISP-K002379/2020|EPI ISL 515745|C.1|South Africa|2020-07-22	0.0003375400	Africa
Africa|hCoV-19/South Africa/KRISP-K000583/2020|EPI ISL 509239|B.1.1.206|South Africa|2020-07-13	Africa|hCoV-19/South Africa/KRISP-K002379/2020|EPI ISL 515745|C.1|South Africa|2020-07-22	0.0003713178	Africa
Africa|hCoV-19/South Africa/KRISP-K000584/2020|EPI ISL 509240|B.1.1.273|South Africa|2020-07-13	Africa|hCoV-19/South Africa/KRISP-K002379/2020|EPI ISL 515745|C.1|South Africa|2020-07-22	0.0004725961	Africa
Africa|hCoV-19/South Africa/KRISP-K000585/2020|EPI ISL 509241|B.1.140|South Africa|2020-07-13	Africa|hCoV-19/South Africa/KRISP-K002379/2020|EPI ISL 515745|C.1|South Africa|2020-07-22	0.0004726805	Africa
Africa|hCoV-19/South Africa/KRISP-K000586/2020|EPI ISL 509242|B.1.140|South Africa|2020-07-13	Africa|hCoV-19/South Africa/KRISP-K002379/2020|EPI ISL 515745|C.1|South Africa|2020-07-22	0.0005067223	Africa
Africa|hCoV-19/South Africa/KRISP-K000588/2020|EPI ISL 509243|B.1.1.206|South Africa|2020-07-13	Africa|hCoV-19/South Africa/KRISP-K002379/2020|EPI ISL 515745|C.1|South Africa|2020-07-22	0.0004050822	Africa
Africa|hCoV-19/South Africa/KRISP-K000589/2020|EPI ISL 509244|B.1.1.206|South Africa|2020-07-13	Africa|hCoV-19/South Africa/KRISP-K002379/2020|EPI ISL 515745|C.1|South Africa|2020-07-22	0.0004050999	Africa
Africa|hCoV-19/South Africa/KRISP-K000591/2020|EPI ISL 509245|B.1.5|South Africa|2020-07-12	Africa|hCoV-19/South Africa/KRISP-K002379/2020|EPI ISL 515745|C.1|South Africa|2020-07-22	0.0003037942	Africa
Africa|hCoV-19/South Africa/KRISP-K000592/2020|EPI ISL 509246|B.1.1.273|South Africa|2020-07-13	Africa|hCoV-19/South Africa/KRISP-K002379/2020|EPI ISL 515745|C.1|South Africa|2020-07-22	0.0004067667	Africa
Africa|hCoV-19/South Africa/KRISP-K000594/2020|EPI ISL 509247|B.1.140|South Africa|2020-07-02	Africa|hCoV-19/South Africa/KRISP-K002379/2020|EPI ISL 515745|C.1|South Africa|2020-07-22	0.0005740041	Africa
Africa|hCoV-19/South Africa/KRISP-K000595/2020|EPI ISL 509248|B.1.140|South Africa|2020-07-02	Africa|hCoV-19/South Africa/KRISP-K002379/2020|EPI ISL 515745|C.1|South Africa|2020-07-22	0.0005402282	Africa
Africa|hCoV-19/South Africa/KRISP-K000596/2020|EPI ISL 509249|B.1.1.206|South Africa|2020-07-02	Africa|hCoV-19/South Africa/KRISP-K002379/2020|EPI ISL 515745|C.1|South Africa|2020-07-22	0.0004388775	Africa
Africa|hCoV-19/South Africa/KRISP-K000597/2020|EPI ISL 509250|B.1.1.34|South Africa|2020-07-13	Africa|hCoV-19/South Africa/KRISP-K002379/2020|EPI ISL 515745|C.1|South Africa|2020-07-22	0.0003375400	Africa
Africa|hCoV-19/South Africa/KRISP-K000598/2020|EPI ISL 509251|B.1.1.206|South Africa|2020-07-03	Africa|hCoV-19/South Africa/KRISP-K002379/2020|EPI ISL 515745|C.1|South Africa|2020-07-22	0.0003037799	Africa
Africa|hCoV-19/South Africa/KRISP-K000599/2020|EPI ISL 509252|B.1.1.273|South Africa|2020-07-13	Africa|hCoV-19/South Africa/KRISP-K002379/2020|EPI ISL 515745|C.1|South Africa|2020-07-22	0.0003037799	Africa
Africa|hCoV-19/South Africa/KRISP-K000600/2020|EPI ISL 509253|B.1.1.206|South Africa|2020-07-01	Africa|hCoV-19/South Africa/KRISP-K002379/2020|EPI ISL 515745|C.1|South Africa|2020-07-22	0.0004388391	Africa
Africa|hCoV-19/South Africa/KRISP-K000601/2020|EPI ISL 509254|B.1.1.57|South Africa|2020-07-13	Africa|hCoV-19/South Africa/KRISP-K002379/2020|EPI ISL 515745|C.1|South Africa|2020-07-22	0.0002700211	Africa
Africa|hCoV-19/South Africa/KRISP-K000602/2020|EPI ISL 509255|B.1.1.206|South Africa|2020-07-01	Africa|hCoV-19/South Africa/KRISP-K002379/2020|EPI ISL 515745|C.1|South Africa|2020-07-22	0.0004050741	Africa
Africa|hCoV-19/South Africa/KRISP-K000603/2020|EPI ISL 509256|B.1.1.206|South Africa|2020-07-02	Africa|hCoV-19/South Africa/KRISP-K002379/2020|EPI ISL 515745|C.1|South Africa|2020-07-22	0.0003713016	Africa
Africa|hCoV-19/South Africa/KRISP-K000604/2020|EPI ISL 509257|C.1|South Africa|2020-07-01	Africa|hCoV-19/South Africa/KRISP-K002379/2020|EPI ISL 515745|C.1|South Africa|2020-07-22	0.0000337441	Africa
Africa|hCoV-19/South Africa/KRISP-K000606/2020|EPI ISL 509259|B.1.1.206|South Africa|2020-07-02	Africa|hCoV-19/South Africa/KRISP-K002379/2020|EPI ISL 515745|C.1|South Africa|2020-07-22	0.0005159779	Africa
Africa|hCoV-19/South Africa/KRISP-K000607/2020|EPI ISL 509260|B.1.1.57|South Africa|2020-07-13	Africa|hCoV-19/South Africa/KRISP-K002379/2020|EPI ISL 515745|C.1|South Africa|2020-07-22	0.0003375549	Africa
Africa|hCoV-19/South Africa/KRISP-K000608/2020|EPI ISL 509261|H.1|South Africa|2020-07-03	Africa|hCoV-19/South Africa/KRISP-K002379/2020|EPI ISL 515745|C.1|South Africa|2020-07-22	0.0003375480	Africa
Africa|hCoV-19/South Africa/KRISP-K000612/2020|EPI ISL 509264|B.1.1.206|South Africa|2020-07-01	Africa|hCoV-19/South Africa/KRISP-K002379/2020|EPI ISL 515745|C.1|South Africa|2020-07-22	0.0005064178	Africa
Africa|hCoV-19/South Africa/KRISP-K000613/2020|EPI ISL 509265|B.1.1.206|South Africa|2020-07-14	Africa|hCoV-19/South Africa/KRISP-K002379/2020|EPI ISL 515745|C.1|South Africa|2020-07-22	0.0005064076	Africa
Africa|hCoV-19/South Africa/KRISP-K000614/2020|EPI ISL 509266|B.1.1.206|South Africa|2020-07-02	Africa|hCoV-19/South Africa/KRISP-K002379/2020|EPI ISL 515745|C.1|South Africa|2020-07-22	0.0004050918	Africa
Africa|hCoV-19/South Africa/KRISP-K000615/2020|EPI ISL 509267|B.1.1.206|South Africa|2020-07-02	Africa|hCoV-19/South Africa/KRISP-K002379/2020|EPI ISL 515745|C.1|South Africa|2020-07-22	0.0004726263	Africa
Africa|hCoV-19/South Africa/KRISP-K000616/2020|EPI ISL 509268|B.1.1.206|South Africa|2020-07-01	Africa|hCoV-19/South Africa/KRISP-K002379/2020|EPI ISL 515745|C.1|South Africa|2020-07-22	0.0003727861	Africa
Africa|hCoV-19/South Africa/KRISP-K000617/2020|EPI ISL 509269|B.1.1.206|South Africa|2020-07-01	Africa|hCoV-19/South Africa/KRISP-K002379/2020|EPI ISL 515745|C.1|South Africa|2020-07-22	0.0003713178	Africa
Africa|hCoV-19/South Africa/KRISP-K000618/2020|EPI ISL 509270|B.1.1.206|South Africa|2020-07-03	Africa|hCoV-19/South Africa/KRISP-K002379/2020|EPI ISL 515745|C.1|South Africa|2020-07-22	0.0003375400	Africa
Africa|hCoV-19/South Africa/KRISP-K000620/2020|EPI ISL 509272|B.1.1.206|South Africa|2020-07-01	Africa|hCoV-19/South Africa/KRISP-K002379/2020|EPI ISL 515745|C.1|South Africa|2020-07-22	0.0004107017	Africa
Africa|hCoV-19/South Africa/KRISP-K000621/2020|EPI ISL 509273|B.1.140|South Africa|2020-07-02	Africa|hCoV-19/South Africa/KRISP-K002379/2020|EPI ISL 515745|C.1|South Africa|2020-07-22	0.0005425544	Africa
Africa|hCoV-19/South Africa/KRISP-K000622/2020|EPI ISL 509274|B.1.1|South Africa|2020-07-03	Africa|hCoV-19/South Africa/KRISP-K002379/2020|EPI ISL 515745|C.1|South Africa|2020-07-22	0.0002024987	Africa
Africa|hCoV-19/South Africa/KRISP-K000623/2020|EPI ISL 509275|B.1.1.206|South Africa|2020-07-04	Africa|hCoV-19/South Africa/KRISP-K002379/2020|EPI ISL 515745|C.1|South Africa|2020-07-22	0.0004726263	Africa
Africa|hCoV-19/South Africa/KRISP-K000624/2020|EPI ISL 509276|B.1.1.206|South Africa|2020-07-02	Africa|hCoV-19/South Africa/KRISP-K002379/2020|EPI ISL 515745|C.1|South Africa|2020-07-22	0.0003735037	Africa
Africa|hCoV-19/South Africa/KRISP-K000625/2020|EPI ISL 509277|B.1.1.206|South Africa|2020-07-11	Africa|hCoV-19/South Africa/KRISP-K002379/2020|EPI ISL 515745|C.1|South Africa|2020-07-22	0.0004414060	Africa
Africa|hCoV-19/South Africa/KRISP-K000626/2020|EPI ISL 509278|B.1.1.1|South Africa|2020-07-07	Africa|hCoV-19/South Africa/KRISP-K002379/2020|EPI ISL 515745|C.1|South Africa|2020-07-22	0.0001043472	Africa
Africa|hCoV-19/South Africa/KRISP-K000628/2020|EPI ISL 509279|B.1.1.206|South Africa|2020-07-12	Africa|hCoV-19/South Africa/KRISP-K002379/2020|EPI ISL 515745|C.1|South Africa|2020-07-22	0.0003713105	Africa
Africa|hCoV-19/South Africa/KRISP-K000629/2020|EPI ISL 509280|B.1.1|South Africa|2020-07-03	Africa|hCoV-19/South Africa/KRISP-K002379/2020|EPI ISL 515745|C.1|South Africa|2020-07-22	0.0003806760	Africa
Africa|hCoV-19/South Africa/KRISP-K000630/2020|EPI ISL 509281|B.1.1.206|South Africa|2020-07-03	Africa|hCoV-19/South Africa/KRISP-K002379/2020|EPI ISL 515745|C.1|South Africa|2020-07-22	0.0003375547	Africa
Africa|hCoV-19/South Africa/KRISP-K000631/2020|EPI ISL 509282|B.1.1.206|South Africa|2020-07-04	Africa|hCoV-19/South Africa/KRISP-K002379/2020|EPI ISL 515745|C.1|South Africa|2020-07-22	0.0003728114	Africa
Africa|hCoV-19/South Africa/KRISP-K000632/2020|EPI ISL 509283|B.1.1.206|South Africa|2020-07-02	Africa|hCoV-19/South Africa/KRISP-K002379/2020|EPI ISL 515745|C.1|South Africa|2020-07-22	0.0003713015	Africa
Africa|hCoV-19/South Africa/KRISP-K000633/2020|EPI ISL 509284|B.1.1.206|South Africa|2020-07-02	Africa|hCoV-19/South Africa/KRISP-K002379/2020|EPI ISL 515745|C.1|South Africa|2020-07-22	0.0003375400	Africa
Africa|hCoV-19/South Africa/KRISP-K000635/2020|EPI ISL 509285|B.1|South Africa|2020-07-07	Africa|hCoV-19/South Africa/KRISP-K002379/2020|EPI ISL 515745|C.1|South Africa|2020-07-22	0.0004726486	Africa
Africa|hCoV-19/South Africa/KRISP-K000637/2020|EPI ISL 509287|B.1.106|South Africa|2020-07-13	Africa|hCoV-19/South Africa/KRISP-K002379/2020|EPI ISL 515745|C.1|South Africa|2020-07-22	0.0004050836	Africa
Africa|hCoV-19/South Africa/KRISP-K000639/2020|EPI ISL 509288|C.1|South Africa|2020-07-13	Africa|hCoV-19/South Africa/KRISP-K002379/2020|EPI ISL 515745|C.1|South Africa|2020-07-22	0.0000000000	Africa
Africa|hCoV-19/South Africa/KRISP-K000640/2020|EPI ISL 509289|B.1.5.31|South Africa|2020-07-13	Africa|hCoV-19/South Africa/KRISP-K002379/2020|EPI ISL 515745|C.1|South Africa|2020-07-22	0.0004050932	Africa
Africa|hCoV-19/South Africa/KRISP-K000641/2020|EPI ISL 509290|B.1.1.34|South Africa|2020-07-13	Africa|hCoV-19/South Africa/KRISP-K002379/2020|EPI ISL 515745|C.1|South Africa|2020-07-22	0.0004388967	Africa
Africa|hCoV-19/South Africa/KRISP-K000643/2020|EPI ISL 509292|C.1|South Africa|2020-07-10	Africa|hCoV-19/South Africa/KRISP-K002379/2020|EPI ISL 515745|C.1|South Africa|2020-07-22	0.0000000000	Africa
Africa|hCoV-19/South Africa/KRISP-K000649/2020|EPI ISL 509293|B.1.5.19|South Africa|2020-07-13	Africa|hCoV-19/South Africa/KRISP-K002379/2020|EPI ISL 515745|C.1|South Africa|2020-07-22	0.0005739654	Africa
Africa|hCoV-19/South Africa/KRISP-K000650/2020|EPI ISL 509294|B.1.1.206|South Africa|2020-07-13	Africa|hCoV-19/South Africa/KRISP-K002379/2020|EPI ISL 515745|C.1|South Africa|2020-07-22	0.0004388096	Africa
Africa|hCoV-19/South Africa/KRISP-K000652/2020|EPI ISL 509296|B.1.1.273|South Africa|2020-07-13	Africa|hCoV-19/South Africa/KRISP-K002379/2020|EPI ISL 515745|C.1|South Africa|2020-07-22	0.0004388199	Africa
Africa|hCoV-19/South Africa/KRISP-K000655/2020|EPI ISL 509298|B.1.1.254|South Africa|2020-07-12	Africa|hCoV-19/South Africa/KRISP-K002379/2020|EPI ISL 515745|C.1|South Africa|2020-07-22	0.0003146034	Africa
Africa|hCoV-19/South Africa/KRISP-K000658/2020|EPI ISL 509299|C.1|South Africa|2020-07-13	Africa|hCoV-19/South Africa/KRISP-K002379/2020|EPI ISL 515745|C.1|South Africa|2020-07-22	0.0001688517	Africa
Africa|hCoV-19/South Africa/KRISP-K000659/2020|EPI ISL 509300|B.1.1.206|South Africa|2020-07-13	Africa|hCoV-19/South Africa/KRISP-K002379/2020|EPI ISL 515745|C.1|South Africa|2020-07-22	0.0004388096	Africa
Africa|hCoV-19/South Africa/KRISP-K001035/2020|EPI ISL 509301|H.1|South Africa|2020-07-17	Africa|hCoV-19/South Africa/KRISP-K002379/2020|EPI ISL 515745|C.1|South Africa|2020-07-22	0.0003037871	Africa
Africa|hCoV-19/South Africa/KRISP-K001037/2020|EPI ISL 509302|B.1.140|South Africa|2020-07-16	Africa|hCoV-19/South Africa/KRISP-K002379/2020|EPI ISL 515745|C.1|South Africa|2020-07-22	0.0004726805	Africa
Africa|hCoV-19/South Africa/KRISP-K001038/2020|EPI ISL 509303|B.1.1.273|South Africa|2020-07-16	Africa|hCoV-19/South Africa/KRISP-K002379/2020|EPI ISL 515745|C.1|South Africa|2020-07-22	0.0004388199	Africa
Africa|hCoV-19/South Africa/KRISP-K001041/2020|EPI ISL 509304|B.1.1.273|South Africa|2020-07-16	Africa|hCoV-19/South Africa/KRISP-K002379/2020|EPI ISL 515745|C.1|South Africa|2020-07-22	0.0004726168	Africa
Africa|hCoV-19/South Africa/KRISP-K001043/2020|EPI ISL 509305|B.1.5.16|South Africa|2020-07-02	Africa|hCoV-19/South Africa/KRISP-K002379/2020|EPI ISL 515745|C.1|South Africa|2020-07-22	0.0006415449	Africa
Africa|hCoV-19/South Africa/KRISP-K001044/2020|EPI ISL 509306|B.1.1|South Africa|2020-07-18	Africa|hCoV-19/South Africa/KRISP-K002379/2020|EPI ISL 515745|C.1|South Africa|2020-07-22	0.0002362636	Africa
Africa|hCoV-19/South Africa/KRISP-K001045/2020|EPI ISL 509307|C.2|South Africa|2020-07-18	Africa|hCoV-19/South Africa/KRISP-K002379/2020|EPI ISL 515745|C.1|South Africa|2020-07-22	0.0002025116	Africa
Africa|hCoV-19/South Africa/KRISP-K001049/2020|EPI ISL 509308|B.1.1.34|South Africa|2020-07-16	Africa|hCoV-19/South Africa/KRISP-K002379/2020|EPI ISL 515745|C.1|South Africa|2020-07-22	0.0004726280	Africa
Africa|hCoV-19/South Africa/KRISP-K001051/2020|EPI ISL 509309|B.1.1.206|South Africa|2020-07-14	Africa|hCoV-19/South Africa/KRISP-K002379/2020|EPI ISL 515745|C.1|South Africa|2020-07-22	0.0004726564	Africa
Africa|hCoV-19/South Africa/KRISP-K001052/2020|EPI ISL 509310|B.1.1.206|South Africa|2020-07-14	Africa|hCoV-19/South Africa/KRISP-K002379/2020|EPI ISL 515745|C.1|South Africa|2020-07-22	0.0004050741	Africa
Africa|hCoV-19/South Africa/KRISP-K001053/2020|EPI ISL 509311|B.1.1.206|South Africa|2020-07-03	Africa|hCoV-19/South Africa/KRISP-K002379/2020|EPI ISL 515745|C.1|South Africa|2020-07-22	0.0003384457	Africa
Africa|hCoV-19/South Africa/KRISP-K001055/2020|EPI ISL 509313|B.1.1.62|South Africa|2020-07-13	Africa|hCoV-19/South Africa/KRISP-K002379/2020|EPI ISL 515745|C.1|South Africa|2020-07-22	0.0003713428	Africa
Africa|hCoV-19/South Africa/KRISP-K001057/2020|EPI ISL 509314|B.1.1.254|South Africa|2020-07-03	Africa|hCoV-19/South Africa/KRISP-K002379/2020|EPI ISL 515745|C.1|South Africa|2020-07-22	0.0003037666	Africa
Africa|hCoV-19/South Africa/KRISP-K001059/2020|EPI ISL 509316|B.1.1|South Africa|2020-07-01	Africa|hCoV-19/South Africa/KRISP-K002379/2020|EPI ISL 515745|C.1|South Africa|2020-07-22	0.0004388495	Africa
Africa|hCoV-19/South Africa/KRISP-K001061/2020|EPI ISL 509317|B.1.1.206|South Africa|2020-07-04	Africa|hCoV-19/South Africa/KRISP-K002379/2020|EPI ISL 515745|C.1|South Africa|2020-07-22	0.0003037738	Africa
Africa|hCoV-19/South Africa/KRISP-K001062/2020|EPI ISL 509318|B.1.1.206|South Africa|2020-07-03	Africa|hCoV-19/South Africa/KRISP-K002379/2020|EPI ISL 515745|C.1|South Africa|2020-07-22	0.0003375400	Africa
Africa|hCoV-19/South Africa/KRISP-K001063/2020|EPI ISL 509319|B.1.5|South Africa|2020-07-03	Africa|hCoV-19/South Africa/KRISP-K002379/2020|EPI ISL 515745|C.1|South Africa|2020-07-22	0.0005064435	Africa
Africa|hCoV-19/South Africa/KRISP-K001064/2020|EPI ISL 509320|B.1.1.273|South Africa|2020-07-03	Africa|hCoV-19/South Africa/KRISP-K002379/2020|EPI ISL 515745|C.1|South Africa|2020-07-22	0.0003037931	Africa
Africa|hCoV-19/South Africa/KRISP-K001065/2020|EPI ISL 509321|B.1.1|South Africa|2020-07-03	Africa|hCoV-19/South Africa/KRISP-K002379/2020|EPI ISL 515745|C.1|South Africa|2020-07-22	0.0002700274	Africa
Africa|hCoV-19/South Africa/KRISP-K001067/2020|EPI ISL 509323|B.1.1.206|South Africa|2020-07-02	Africa|hCoV-19/South Africa/KRISP-K002379/2020|EPI ISL 515745|C.1|South Africa|2020-07-22	0.0004050999	Africa
Africa|hCoV-19/South Africa/KRISP-K001068/2020|EPI ISL 509324|C.1|South Africa|2020-07-14	Africa|hCoV-19/South Africa/KRISP-K002379/2020|EPI ISL 515745|C.1|South Africa|2020-07-22	0.0000674895	Africa
Africa|hCoV-19/South Africa/KRISP-K001071/2020|EPI ISL 509325|B.1.1.273|South Africa|2020-07-18	Africa|hCoV-19/South Africa/KRISP-K002379/2020|EPI ISL 515745|C.1|South Africa|2020-07-22	0.0003713104	Africa
Africa|hCoV-19/South Africa/KRISP-K001072/2020|EPI ISL 509326|B.1.1.206|South Africa|2020-07-14	Africa|hCoV-19/South Africa/KRISP-K002379/2020|EPI ISL 515745|C.1|South Africa|2020-07-22	0.0003037666	Africa
Africa|hCoV-19/South Africa/KRISP-K001073/2020|EPI ISL 509327|B.1.1|South Africa|2020-07-14	Africa|hCoV-19/South Africa/KRISP-K002379/2020|EPI ISL 515745|C.1|South Africa|2020-07-22	0.0004050741	Africa
Africa|hCoV-19/South Africa/KRISP-K001074/2020|EPI ISL 509328|C.1|South Africa|2020-07-14	Africa|hCoV-19/South Africa/KRISP-K002379/2020|EPI ISL 515745|C.1|South Africa|2020-07-22	0.0001012408	Africa
Africa|hCoV-19/South Africa/KRISP-K001075/2020|EPI ISL 509329|C.1|South Africa|2020-07-02	Africa|hCoV-19/South Africa/KRISP-K002379/2020|EPI ISL 515745|C.1|South Africa|2020-07-22	0.0000674895	Africa
Africa|hCoV-19/South Africa/KRISP-K001076/2020|EPI ISL 509330|B.1.1|South Africa|2020-07-04	Africa|hCoV-19/South Africa/KRISP-K002379/2020|EPI ISL 515745|C.1|South Africa|2020-07-22	0.0002700092	Africa
Africa|hCoV-19/South Africa/KRISP-K001077/2020|EPI ISL 509331|B.1.1|South Africa|2020-07-03	Africa|hCoV-19/South Africa/KRISP-K002379/2020|EPI ISL 515745|C.1|South Africa|2020-07-22	0.0003375480	Africa
Africa|hCoV-19/South Africa/KRISP-K001078/2020|EPI ISL 509332|H.1|South Africa|2020-07-03	Africa|hCoV-19/South Africa/KRISP-K002379/2020|EPI ISL 515745|C.1|South Africa|2020-07-22	0.0003037870	Africa
Africa|hCoV-19/South Africa/KRISP-K001079/2020|EPI ISL 509333|B.1.1.273|South Africa|2020-07-03	Africa|hCoV-19/South Africa/KRISP-K002379/2020|EPI ISL 515745|C.1|South Africa|2020-07-22	0.0004388199	Africa
Africa|hCoV-19/South Africa/KRISP-K001080/2020|EPI ISL 509334|B.1.1|South Africa|2020-07-01	Africa|hCoV-19/South Africa/KRISP-K002379/2020|EPI ISL 515745|C.1|South Africa|2020-07-22	0.0003037738	Africa
Africa|hCoV-19/South Africa/KRISP-K001082/2020|EPI ISL 509335|B.1.1.40|South Africa|2020-07-18	Africa|hCoV-19/South Africa/KRISP-K002379/2020|EPI ISL 515745|C.1|South Africa|2020-07-22	0.0004388391	Africa
Africa|hCoV-19/South Africa/KRISP-K001084/2020|EPI ISL 509337|C.1|South Africa|2020-07-03	Africa|hCoV-19/South Africa/KRISP-K002379/2020|EPI ISL 515745|C.1|South Africa|2020-07-22	0.0001349846	Africa
Africa|hCoV-19/South Africa/KRISP-K001085/2020|EPI ISL 509338|C.1|South Africa|2020-07-13	Africa|hCoV-19/South Africa/KRISP-K002379/2020|EPI ISL 515745|C.1|South Africa|2020-07-22	0.0000337441	Africa
Africa|hCoV-19/South Africa/KRISP-K001087/2020|EPI ISL 509339|B.1.1.56|South Africa|2020-07-13	Africa|hCoV-19/South Africa/KRISP-K002379/2020|EPI ISL 515745|C.1|South Africa|2020-07-22	0.0004388775	Africa
Africa|hCoV-19/South Africa/KRISP-K001088/2020|EPI ISL 509340|B.1.1.99|South Africa|2020-07-13	Africa|hCoV-19/South Africa/KRISP-K002379/2020|EPI ISL 515745|C.1|South Africa|2020-07-22	0.0002362533	Africa
Africa|hCoV-19/South Africa/KRISP-K001091/2020|EPI ISL 509342|B.1.1.206|South Africa|2020-07-10	Africa|hCoV-19/South Africa/KRISP-K002379/2020|EPI ISL 515745|C.1|South Africa|2020-07-22	0.0004050741	Africa
Africa|hCoV-19/South Africa/KRISP-K001096/2020|EPI ISL 509345|B.1.1.206|South Africa|2020-07-13	Africa|hCoV-19/South Africa/KRISP-K002379/2020|EPI ISL 515745|C.1|South Africa|2020-07-22	0.0004388480	Africa
Africa|hCoV-19/South Africa/KRISP-K001097/2020|EPI ISL 509346|B.1.1|South Africa|2020-07-13	Africa|hCoV-19/South Africa/KRISP-K002379/2020|EPI ISL 515745|C.1|South Africa|2020-07-22	0.0004726280	Africa
Africa|hCoV-19/South Africa/KRISP-K001098/2020|EPI ISL 509347|B.1.1|South Africa|2020-07-10	Africa|hCoV-19/South Africa/KRISP-K002379/2020|EPI ISL 515745|C.1|South Africa|2020-07-22	0.0002700156	Africa
Africa|hCoV-19/South Africa/KRISP-K001099/2020|EPI ISL 509348|B.1.1.62|South Africa|2020-07-13	Africa|hCoV-19/South Africa/KRISP-K002379/2020|EPI ISL 515745|C.1|South Africa|2020-07-22	0.0003375548	Africa
Africa|hCoV-19/South Africa/KRISP-K001101/2020|EPI ISL 509350|C.1|South Africa|2020-07-10	Africa|hCoV-19/South Africa/KRISP-K002379/2020|EPI ISL 515745|C.1|South Africa|2020-07-22	0.0000337456	Africa
Africa|hCoV-19/South Africa/KRISP-K001103/2020|EPI ISL 509352|B.1.1.206|South Africa|2020-07-13	Africa|hCoV-19/South Africa/KRISP-K002379/2020|EPI ISL 515745|C.1|South Africa|2020-07-22	0.0003713016	Africa
Africa|hCoV-19/South Africa/KRISP-K001104/2020|EPI ISL 509353|C.1|South Africa|2020-07-13	Africa|hCoV-19/South Africa/KRISP-K002379/2020|EPI ISL 515745|C.1|South Africa|2020-07-22	0.0001012388	Africa
Africa|hCoV-19/South Africa/KRISP-K001105/2020|EPI ISL 509354|B.1.1.206|South Africa|2020-07-10	Africa|hCoV-19/South Africa/KRISP-K002379/2020|EPI ISL 515745|C.1|South Africa|2020-07-22	0.0003713104	Africa
Africa|hCoV-19/South Africa/KRISP-K001109/2020|EPI ISL 509356|B.1.1.34|South Africa|2020-07-16	Africa|hCoV-19/South Africa/KRISP-K002379/2020|EPI ISL 515745|C.1|South Africa|2020-07-22	0.0003375400	Africa
Africa|hCoV-19/South Africa/KRISP-K001110/2020|EPI ISL 509357|C.1|South Africa|2020-07-17	Africa|hCoV-19/South Africa/KRISP-K002379/2020|EPI ISL 515745|C.1|South Africa|2020-07-22	0.0000674925	Africa
Africa|hCoV-19/South Africa/KRISP-K001112/2020|EPI ISL 509358|B.1.5|South Africa|2020-07-17	Africa|hCoV-19/South Africa/KRISP-K002379/2020|EPI ISL 515745|C.1|South Africa|2020-07-22	0.0004388983	Africa
Africa|hCoV-19/South Africa/KRISP-K001113/2020|EPI ISL 509359|B.1|South Africa|2020-07-14	Africa|hCoV-19/South Africa/KRISP-K002379/2020|EPI ISL 515745|C.1|South Africa|2020-07-22	0.0005126964	Africa
Africa|hCoV-19/South Africa/KRISP-K001114/2020|EPI ISL 509360|B.1.1|South Africa|2020-07-17	Africa|hCoV-19/South Africa/KRISP-K002379/2020|EPI ISL 515745|C.1|South Africa|2020-07-22	0.0002362532	Africa
Africa|hCoV-19/South Africa/KRISP-K001115/2020|EPI ISL 509361|B.1|South Africa|2020-07-14	Africa|hCoV-19/South Africa/KRISP-K002379/2020|EPI ISL 515745|C.1|South Africa|2020-07-22	0.0005402391	Africa
Africa|hCoV-19/South Africa/KRISP-K001116/2020|EPI ISL 509362|C.1|South Africa|2020-07-16	Africa|hCoV-19/South Africa/KRISP-K002379/2020|EPI ISL 515745|C.1|South Africa|2020-07-22	0.0001012452	Africa
Africa|hCoV-19/South Africa/KRISP-K001117/2020|EPI ISL 509363|H.1|South Africa|2020-07-17	Africa|hCoV-19/South Africa/KRISP-K002379/2020|EPI ISL 515745|C.1|South Africa|2020-07-22	0.0003713266	Africa
Africa|hCoV-19/South Africa/KRISP-K001118/2020|EPI ISL 509364|B.1.1.206|South Africa|2020-07-16	Africa|hCoV-19/South Africa/KRISP-K002379/2020|EPI ISL 515745|C.1|South Africa|2020-07-22	0.0003375400	Africa
Africa|hCoV-19/South Africa/KRISP-K001121/2020|EPI ISL 509365|B.1.1.273|South Africa|2020-07-16	Africa|hCoV-19/South Africa/KRISP-K002379/2020|EPI ISL 515745|C.1|South Africa|2020-07-22	0.0003713029	Africa
Africa|hCoV-19/South Africa/KRISP-K001122/2020|EPI ISL 515801|B.1.106|South Africa|2020-07-16	Africa|hCoV-19/South Africa/KRISP-K002379/2020|EPI ISL 515745|C.1|South Africa|2020-07-22	0.0004388495	Africa
Africa|hCoV-19/South Africa/KRISP-K001123/2020|EPI ISL 509366|B.1.1.34|South Africa|2020-07-15	Africa|hCoV-19/South Africa/KRISP-K002379/2020|EPI ISL 515745|C.1|South Africa|2020-07-22	0.0003375400	Africa
Africa|hCoV-19/South Africa/KRISP-K001124/2020|EPI ISL 509367|B.1.1.40|South Africa|2020-07-16	Africa|hCoV-19/South Africa/KRISP-K002379/2020|EPI ISL 515745|C.1|South Africa|2020-07-22	0.0004726056	Africa
Africa|hCoV-19/South Africa/KRISP-K001125/2020|EPI ISL 509368|B.1.1.117|South Africa|2020-07-16	Africa|hCoV-19/South Africa/KRISP-K002379/2020|EPI ISL 515745|C.1|South Africa|2020-07-22	0.0003375333	Africa
Africa|hCoV-19/South Africa/KRISP-K001126/2020|EPI ISL 509369|B.1.5|South Africa|2020-07-16	Africa|hCoV-19/South Africa/KRISP-K002379/2020|EPI ISL 515745|C.1|South Africa|2020-07-22	0.0005064075	Africa
Africa|hCoV-19/South Africa/KRISP-K001128/2020|EPI ISL 509371|B.1.1.273|South Africa|2020-07-16	Africa|hCoV-19/South Africa/KRISP-K002379/2020|EPI ISL 515745|C.1|South Africa|2020-07-22	0.0003080252	Africa
Africa|hCoV-19/South Africa/KRISP-K001317/2020|EPI ISL 515802|B.1.1.62|South Africa|2020-07-17	Africa|hCoV-19/South Africa/KRISP-K002379/2020|EPI ISL 515745|C.1|South Africa|2020-07-22	0.0003713178	Africa
Africa|hCoV-19/South Africa/KRISP-K001318/2020|EPI ISL 515803|B.1.1|South Africa|2020-07-18	Africa|hCoV-19/South Africa/KRISP-K002379/2020|EPI ISL 515745|C.1|South Africa|2020-07-22	0.0003713178	Africa
Africa|hCoV-19/South Africa/KRISP-K001319/2020|EPI ISL 515804|B.1.1.40|South Africa|2020-07-18	Africa|hCoV-19/South Africa/KRISP-K002379/2020|EPI ISL 515745|C.1|South Africa|2020-07-22	0.0003375400	Africa
Africa|hCoV-19/South Africa/KRISP-K001320/2020|EPI ISL 515805|C.6|South Africa|2020-07-18	Africa|hCoV-19/South Africa/KRISP-K002379/2020|EPI ISL 515745|C.1|South Africa|2020-07-22	0.0003713354	Africa
Africa|hCoV-19/South Africa/KRISP-K001321/2020|EPI ISL 515806|B.1.5.31|South Africa|2020-07-18	Africa|hCoV-19/South Africa/KRISP-K002379/2020|EPI ISL 515745|C.1|South Africa|2020-07-22	0.0005064195	Africa
Africa|hCoV-19/South Africa/KRISP-K001322/2020|EPI ISL 515807|B.1.1.57|South Africa|2020-07-18	Africa|hCoV-19/South Africa/KRISP-K002379/2020|EPI ISL 515745|C.1|South Africa|2020-07-22	0.0003713104	Africa
Africa|hCoV-19/South Africa/KRISP-K001323/2020|EPI ISL 515808|B.1|South Africa|2020-07-18	Africa|hCoV-19/South Africa/KRISP-K002379/2020|EPI ISL 515745|C.1|South Africa|2020-07-22	0.0004726805	Africa
Africa|hCoV-19/South Africa/KRISP-K001324/2020|EPI ISL 515809|B.1.5.16|South Africa|2020-07-18	Africa|hCoV-19/South Africa/KRISP-K002379/2020|EPI ISL 515745|C.1|South Africa|2020-07-22	0.0006077670	Africa
Africa|hCoV-19/South Africa/KRISP-K001325/2020|EPI ISL 515810|H.1|South Africa|2020-07-18	Africa|hCoV-19/South Africa/KRISP-K002379/2020|EPI ISL 515745|C.1|South Africa|2020-07-22	0.0003713104	Africa
Africa|hCoV-19/South Africa/KRISP-K001326/2020|EPI ISL 515811|B.1.1.34|South Africa|2020-07-18	Africa|hCoV-19/South Africa/KRISP-K002379/2020|EPI ISL 515745|C.1|South Africa|2020-07-22	0.0003713016	Africa
Africa|hCoV-19/South Africa/KRISP-K001327/2020|EPI ISL 515812|B.1.5.16|South Africa|2020-07-18	Africa|hCoV-19/South Africa/KRISP-K002379/2020|EPI ISL 515745|C.1|South Africa|2020-07-22	0.0004726693	Africa
Africa|hCoV-19/South Africa/KRISP-K001328/2020|EPI ISL 515813|B.1.1.34|South Africa|2020-07-18	Africa|hCoV-19/South Africa/KRISP-K002379/2020|EPI ISL 515745|C.1|South Africa|2020-07-22	0.0004726469	Africa
Africa|hCoV-19/South Africa/KRISP-K001329/2020|EPI ISL 515814|B.1.1.206|South Africa|2020-07-18	Africa|hCoV-19/South Africa/KRISP-K002379/2020|EPI ISL 515745|C.1|South Africa|2020-07-22	0.0004388288	Africa
Africa|hCoV-19/South Africa/KRISP-K001330/2020|EPI ISL 515815|B.1.1.206|South Africa|2020-07-18	Africa|hCoV-19/South Africa/KRISP-K002379/2020|EPI ISL 515745|C.1|South Africa|2020-07-22	0.0003713016	Africa
Africa|hCoV-19/South Africa/KRISP-K001331/2020|EPI ISL 515816|B.1.1.206|South Africa|2020-07-19	Africa|hCoV-19/South Africa/KRISP-K002379/2020|EPI ISL 515745|C.1|South Africa|2020-07-22	0.0003713104	Africa
Africa|hCoV-19/South Africa/KRISP-K001332/2020|EPI ISL 515817|B.1.1.62|South Africa|2020-07-19	Africa|hCoV-19/South Africa/KRISP-K002379/2020|EPI ISL 515745|C.1|South Africa|2020-07-22	0.0004050822	Africa
Africa|hCoV-19/South Africa/KRISP-K001333/2020|EPI ISL 515818|B.1.1.206|South Africa|2020-07-19	Africa|hCoV-19/South Africa/KRISP-K002379/2020|EPI ISL 515745|C.1|South Africa|2020-07-22	0.0003713029	Africa
Africa|hCoV-19/South Africa/KRISP-K001334/2020|EPI ISL 515819|B.1.1.206|South Africa|2020-07-19	Africa|hCoV-19/South Africa/KRISP-K002379/2020|EPI ISL 515745|C.1|South Africa|2020-07-22	0.0004050918	Africa
Africa|hCoV-19/South Africa/KRISP-K001335/2020|EPI ISL 515820|B.1.1.206|South Africa|2020-07-19	Africa|hCoV-19/South Africa/KRISP-K002379/2020|EPI ISL 515745|C.1|South Africa|2020-07-22	0.0005064177	Africa
Africa|hCoV-19/South Africa/KRISP-K001336/2020|EPI ISL 515821|B.1.1.62|South Africa|2020-07-19	Africa|hCoV-19/South Africa/KRISP-K002379/2020|EPI ISL 515745|C.1|South Africa|2020-07-22	0.0003037931	Africa
Africa|hCoV-19/South Africa/KRISP-K001337/2020|EPI ISL 515822|B.1.1.206|South Africa|2020-07-19	Africa|hCoV-19/South Africa/KRISP-K002379/2020|EPI ISL 515745|C.1|South Africa|2020-07-22	0.0004050999	Africa
Africa|hCoV-19/South Africa/KRISP-K001338/2020|EPI ISL 515823|B.1.5.16|South Africa|2020-07-18	Africa|hCoV-19/South Africa/KRISP-K002379/2020|EPI ISL 515745|C.1|South Africa|2020-07-22	0.0004726693	Africa
Africa|hCoV-19/South Africa/KRISP-K001339/2020|EPI ISL 515824|B.1.1.57|South Africa|2020-07-10	Africa|hCoV-19/South Africa/KRISP-K002379/2020|EPI ISL 515745|C.1|South Africa|2020-07-22	0.0004060003	Africa
Africa|hCoV-19/South Africa/KRISP-K001340/2020|EPI ISL 515825|B.1.1.206|South Africa|2020-07-10	Africa|hCoV-19/South Africa/KRISP-K002379/2020|EPI ISL 515745|C.1|South Africa|2020-07-22	0.0004388584	Africa
Africa|hCoV-19/South Africa/KRISP-K001341/2020|EPI ISL 515826|B.1.1.56|South Africa|2020-07-10	Africa|hCoV-19/South Africa/KRISP-K002379/2020|EPI ISL 515745|C.1|South Africa|2020-07-22	0.0004050822	Africa
Africa|hCoV-19/South Africa/KRISP-K001344/2020|EPI ISL 515829|B.1.1.254|South Africa|2020-07-13	Africa|hCoV-19/South Africa/KRISP-K002379/2020|EPI ISL 515745|C.1|South Africa|2020-07-22	0.0003375333	Africa
Africa|hCoV-19/South Africa/KRISP-K001345/2020|EPI ISL 515830|B.1.106|South Africa|2020-07-13	Africa|hCoV-19/South Africa/KRISP-K002379/2020|EPI ISL 515745|C.1|South Africa|2020-07-22	0.0005402026	Africa
Africa|hCoV-19/South Africa/KRISP-K001346/2020|EPI ISL 515831|H.1|South Africa|2020-07-13	Africa|hCoV-19/South Africa/KRISP-K002379/2020|EPI ISL 515745|C.1|South Africa|2020-07-22	0.0003375480	Africa
Africa|hCoV-19/South Africa/KRISP-K001347/2020|EPI ISL 515832|H.1|South Africa|2020-07-01	Africa|hCoV-19/South Africa/KRISP-K002379/2020|EPI ISL 515745|C.1|South Africa|2020-07-22	0.0002700156	Africa
Africa|hCoV-19/South Africa/KRISP-K001348/2020|EPI ISL 515833|B.1.5|South Africa|2020-07-01	Africa|hCoV-19/South Africa/KRISP-K002379/2020|EPI ISL 515745|C.1|South Africa|2020-07-22	0.0004726805	Africa
Africa|hCoV-19/South Africa/KRISP-K001349/2020|EPI ISL 515834|B.1.5|South Africa|2020-07-01	Africa|hCoV-19/South Africa/KRISP-K002379/2020|EPI ISL 515745|C.1|South Africa|2020-07-22	0.0005446836	Africa
Africa|hCoV-19/South Africa/KRISP-K001350/2020|EPI ISL 515835|B.1.1.273|South Africa|2020-06-30	Africa|hCoV-19/South Africa/KRISP-K002379/2020|EPI ISL 515745|C.1|South Africa|2020-07-22	0.0003713030	Africa
Africa|hCoV-19/South Africa/KRISP-K001351/2020|EPI ISL 515836|B.1.1.206|South Africa|2020-07-01	Africa|hCoV-19/South Africa/KRISP-K002379/2020|EPI ISL 515745|C.1|South Africa|2020-07-22	0.0005064177	Africa
Africa|hCoV-19/South Africa/KRISP-K001352/2020|EPI ISL 515837|B.1.1|South Africa|2020-06-24	Africa|hCoV-19/South Africa/KRISP-K002379/2020|EPI ISL 515745|C.1|South Africa|2020-07-22	0.0003037666	Africa
Africa|hCoV-19/South Africa/KRISP-K001353/2020|EPI ISL 515838|B.1.1.1|South Africa|2020-07-01	Africa|hCoV-19/South Africa/KRISP-K002379/2020|EPI ISL 515745|C.1|South Africa|2020-07-22	0.0002700265	Africa
Africa|hCoV-19/South Africa/KRISP-K001354/2020|EPI ISL 515839|B.1.1.273|South Africa|2020-07-01	Africa|hCoV-19/South Africa/KRISP-K002379/2020|EPI ISL 515745|C.1|South Africa|2020-07-22	0.0004388495	Africa
Africa|hCoV-19/South Africa/KRISP-K001355/2020|EPI ISL 515840|B.1.1.273|South Africa|2020-07-17	Africa|hCoV-19/South Africa/KRISP-K002379/2020|EPI ISL 515745|C.1|South Africa|2020-07-22	0.0003375412	Africa
Africa|hCoV-19/South Africa/KRISP-K001356/2020|EPI ISL 515841|B.1.1.34|South Africa|2020-07-16	Africa|hCoV-19/South Africa/KRISP-K002379/2020|EPI ISL 515745|C.1|South Africa|2020-07-22	0.0003037799	Africa
Africa|hCoV-19/South Africa/KRISP-K001357/2020|EPI ISL 515842|C.1|South Africa|2020-07-16	Africa|hCoV-19/South Africa/KRISP-K002379/2020|EPI ISL 515745|C.1|South Africa|2020-07-22	0.0002362684	Africa
Africa|hCoV-19/South Africa/KRISP-K001358/2020|EPI ISL 515843|H.1|South Africa|2020-07-15	Africa|hCoV-19/South Africa/KRISP-K002379/2020|EPI ISL 515745|C.1|South Africa|2020-07-22	0.0003375628	Africa
Africa|hCoV-19/South Africa/KRISP-K001359/2020|EPI ISL 515844|B.1.1.273|South Africa|2020-07-16	Africa|hCoV-19/South Africa/KRISP-K002379/2020|EPI ISL 515745|C.1|South Africa|2020-07-22	0.0004725849	Africa
Africa|hCoV-19/South Africa/KRISP-K001360/2020|EPI ISL 515845|B.1.1.206|South Africa|2020-07-16	Africa|hCoV-19/South Africa/KRISP-K002379/2020|EPI ISL 515745|C.1|South Africa|2020-07-22	0.0004726470	Africa
Africa|hCoV-19/South Africa/KRISP-K001361/2020|EPI ISL 515846|C.1|South Africa|2020-07-16	Africa|hCoV-19/South Africa/KRISP-K002379/2020|EPI ISL 515745|C.1|South Africa|2020-07-22	0.0001687677	Africa
Africa|hCoV-19/South Africa/KRISP-K001362/2020|EPI ISL 515847|B.1.1|South Africa|2020-07-15	Africa|hCoV-19/South Africa/KRISP-K002379/2020|EPI ISL 515745|C.1|South Africa|2020-07-22	0.0003037871	Africa
Africa|hCoV-19/South Africa/KRISP-K001363/2020|EPI ISL 515848|H.1|South Africa|2020-07-17	Africa|hCoV-19/South Africa/KRISP-K002379/2020|EPI ISL 515745|C.1|South Africa|2020-07-22	0.0003375480	Africa
Africa|hCoV-19/South Africa/KRISP-K001364/2020|EPI ISL 515849|B.1.1.273|South Africa|2020-07-16	Africa|hCoV-19/South Africa/KRISP-K002379/2020|EPI ISL 515745|C.1|South Africa|2020-07-22	0.0003037666	Africa
Africa|hCoV-19/South Africa/KRISP-K001365/2020|EPI ISL 515850|B.1.1.273|South Africa|2020-07-16	Africa|hCoV-19/South Africa/KRISP-K002379/2020|EPI ISL 515745|C.1|South Africa|2020-07-22	0.0004050918	Africa
Africa|hCoV-19/South Africa/KRISP-K001366/2020|EPI ISL 515851|B.1.140|South Africa|2020-07-16	Africa|hCoV-19/South Africa/KRISP-K002379/2020|EPI ISL 515745|C.1|South Africa|2020-07-22	0.0006077958	Africa
Africa|hCoV-19/South Africa/KRISP-K001367/2020|EPI ISL 515852|B.1.1.273|South Africa|2020-07-16	Africa|hCoV-19/South Africa/KRISP-K002379/2020|EPI ISL 515745|C.1|South Africa|2020-07-22	0.0003037666	Africa
Africa|hCoV-19/South Africa/KRISP-K001368/2020|EPI ISL 515853|B.1.1.273|South Africa|2020-07-15	Africa|hCoV-19/South Africa/KRISP-K002379/2020|EPI ISL 515745|C.1|South Africa|2020-07-22	0.0004050563	Africa
Africa|hCoV-19/South Africa/KRISP-K001370/2020|EPI ISL 515855|H.1|South Africa|2020-07-15	Africa|hCoV-19/South Africa/KRISP-K002379/2020|EPI ISL 515745|C.1|South Africa|2020-07-22	0.0003048230	Africa
Africa|hCoV-19/South Africa/KRISP-K001372/2020|EPI ISL 515857|B.1.1.52|South Africa|2020-07-15	Africa|hCoV-19/South Africa/KRISP-K002379/2020|EPI ISL 515745|C.1|South Africa|2020-07-22	0.0003382250	Africa
Africa|hCoV-19/South Africa/KRISP-K001373/2020|EPI ISL 515858|B.1.1.273|South Africa|2020-07-17	Africa|hCoV-19/South Africa/KRISP-K002379/2020|EPI ISL 515745|C.1|South Africa|2020-07-22	0.0004050741	Africa
Africa|hCoV-19/South Africa/KRISP-K001374/2020|EPI ISL 515859|B.1.1.273|South Africa|2020-07-16	Africa|hCoV-19/South Africa/KRISP-K002379/2020|EPI ISL 515745|C.1|South Africa|2020-07-22	0.0004050933	Africa
Africa|hCoV-19/South Africa/KRISP-K001375/2020|EPI ISL 515860|B.1.1.273|South Africa|2020-07-16	Africa|hCoV-19/South Africa/KRISP-K002379/2020|EPI ISL 515745|C.1|South Africa|2020-07-22	0.0004388199	Africa
Africa|hCoV-19/South Africa/KRISP-K001377/2020|EPI ISL 515862|B.1.1.206|South Africa|2020-07-16	Africa|hCoV-19/South Africa/KRISP-K002379/2020|EPI ISL 515745|C.1|South Africa|2020-07-22	0.0003375400	Africa
Africa|hCoV-19/South Africa/KRISP-K001378/2020|EPI ISL 515863|B.1.1.117|South Africa|2020-07-17	Africa|hCoV-19/South Africa/KRISP-K002379/2020|EPI ISL 515745|C.1|South Africa|2020-07-22	0.0002700093	Africa
Africa|hCoV-19/South Africa/KRISP-K001379/2020|EPI ISL 515864|B.1.1.206|South Africa|2020-07-09	Africa|hCoV-19/South Africa/KRISP-K002379/2020|EPI ISL 515745|C.1|South Africa|2020-07-22	0.0003713016	Africa
Africa|hCoV-19/South Africa/KRISP-K001380/2020|EPI ISL 515865|B.1.1.206|South Africa|2020-07-19	Africa|hCoV-19/South Africa/KRISP-K002379/2020|EPI ISL 515745|C.1|South Africa|2020-07-22	0.0004050741	Africa
Africa|hCoV-19/South Africa/KRISP-K001381/2020|EPI ISL 515866|C.1|South Africa|2020-07-19	Africa|hCoV-19/South Africa/KRISP-K002379/2020|EPI ISL 515745|C.1|South Africa|2020-07-22	0.0002700329	Africa
Africa|hCoV-19/South Africa/KRISP-K001383/2020|EPI ISL 515867|B.1.1.206|South Africa|2020-07-17	Africa|hCoV-19/South Africa/KRISP-K002379/2020|EPI ISL 515745|C.1|South Africa|2020-07-22	0.0005402244	Africa
Africa|hCoV-19/South Africa/KRISP-K001384/2020|EPI ISL 515868|B.1.1.206|South Africa|2020-07-17	Africa|hCoV-19/South Africa/KRISP-K002379/2020|EPI ISL 515745|C.1|South Africa|2020-07-22	0.0004726263	Africa
Africa|hCoV-19/South Africa/KRISP-K001385/2020|EPI ISL 515869|B.1.1.206|South Africa|2020-07-09	Africa|hCoV-19/South Africa/KRISP-K002379/2020|EPI ISL 515745|C.1|South Africa|2020-07-22	0.0003375400	Africa
Africa|hCoV-19/South Africa/KRISP-K001386/2020|EPI ISL 515870|C.1|South Africa|2020-07-17	Africa|hCoV-19/South Africa/KRISP-K002379/2020|EPI ISL 515745|C.1|South Africa|2020-07-22	0.0001687563	Africa
Africa|hCoV-19/South Africa/KRISP-K001388/2020|EPI ISL 515872|B.1.1.62|South Africa|2020-07-18	Africa|hCoV-19/South Africa/KRISP-K002379/2020|EPI ISL 515745|C.1|South Africa|2020-07-22	0.0003713266	Africa
Africa|hCoV-19/South Africa/KRISP-K001390/2020|EPI ISL 515874|B.1.140|South Africa|2020-07-20	Africa|hCoV-19/South Africa/KRISP-K002379/2020|EPI ISL 515745|C.1|South Africa|2020-07-22	0.0005740408	Africa
Africa|hCoV-19/South Africa/KRISP-K001391/2020|EPI ISL 515875|C.9|South Africa|2020-07-18	Africa|hCoV-19/South Africa/KRISP-K002379/2020|EPI ISL 515745|C.1|South Africa|2020-07-22	0.0002700147	Africa
Africa|hCoV-19/South Africa/KRISP-K001393/2020|EPI ISL 515877|B.1.1.206|South Africa|2020-07-16	Africa|hCoV-19/South Africa/KRISP-K002379/2020|EPI ISL 515745|C.1|South Africa|2020-07-22	0.0003375253	Africa
Africa|hCoV-19/South Africa/KRISP-K001394/2020|EPI ISL 515878|B.1.1.273|South Africa|2020-07-18	Africa|hCoV-19/South Africa/KRISP-K002379/2020|EPI ISL 515745|C.1|South Africa|2020-07-22	0.0004050563	Africa
Africa|hCoV-19/South Africa/KRISP-K001395/2020|EPI ISL 515879|B.1.1.273|South Africa|2020-07-19	Africa|hCoV-19/South Africa/KRISP-K002379/2020|EPI ISL 515745|C.1|South Africa|2020-07-22	0.0004523409	Africa
Africa|hCoV-19/South Africa/KRISP-K001397/2020|EPI ISL 515880|C.9|South Africa|2020-07-18	Africa|hCoV-19/South Africa/KRISP-K002379/2020|EPI ISL 515745|C.1|South Africa|2020-07-22	0.0002718770	Africa
Africa|hCoV-19/South Africa/KRISP-K001398/2020|EPI ISL 515881|B.1.1.206|South Africa|2020-07-18	Africa|hCoV-19/South Africa/KRISP-K002379/2020|EPI ISL 515745|C.1|South Africa|2020-07-22	0.0004726469	Africa
Africa|hCoV-19/South Africa/KRISP-K001399/2020|EPI ISL 515882|B.1.1.206|South Africa|2020-07-18	Africa|hCoV-19/South Africa/KRISP-K002379/2020|EPI ISL 515745|C.1|South Africa|2020-07-22	0.0003037738	Africa
Africa|hCoV-19/South Africa/KRISP-K001400/2020|EPI ISL 515883|B.1.106|South Africa|2020-07-17	Africa|hCoV-19/South Africa/KRISP-K002379/2020|EPI ISL 515745|C.1|South Africa|2020-07-22	0.0004388495	Africa
Africa|hCoV-19/South Africa/KRISP-K001402/2020|EPI ISL 515885|B.1.1.206|South Africa|2020-07-18	Africa|hCoV-19/South Africa/KRISP-K002379/2020|EPI ISL 515745|C.1|South Africa|2020-07-22	0.0003713191	Africa
Africa|hCoV-19/South Africa/KRISP-K001403/2020|EPI ISL 515886|B.1.1.206|South Africa|2020-07-18	Africa|hCoV-19/South Africa/KRISP-K002379/2020|EPI ISL 515745|C.1|South Africa|2020-07-22	0.0003375480	Africa
Africa|hCoV-19/South Africa/KRISP-K001405/2020|EPI ISL 515888|B.1.1.206|South Africa|2020-07-18	Africa|hCoV-19/South Africa/KRISP-K002379/2020|EPI ISL 515745|C.1|South Africa|2020-07-22	0.0004050918	Africa
Africa|hCoV-19/South Africa/KRISP-K001407/2020|EPI ISL 515890|C.9|South Africa|2020-07-18	Africa|hCoV-19/South Africa/KRISP-K002379/2020|EPI ISL 515745|C.1|South Africa|2020-07-22	0.0003047600	Africa
Africa|hCoV-19/South Africa/KRISP-K001408/2020|EPI ISL 515891|B.1.1.206|South Africa|2020-07-18	Africa|hCoV-19/South Africa/KRISP-K002379/2020|EPI ISL 515745|C.1|South Africa|2020-07-22	0.0003375481	Africa
Africa|hCoV-19/South Africa/KRISP-K001409/2020|EPI ISL 515892|B.1.1.273|South Africa|2020-07-17	Africa|hCoV-19/South Africa/KRISP-K002379/2020|EPI ISL 515745|C.1|South Africa|2020-07-22	0.0004726280	Africa
Africa|hCoV-19/South Africa/KRISP-K001410/2020|EPI ISL 515893|C.1|South Africa|2020-07-17	Africa|hCoV-19/South Africa/KRISP-K002379/2020|EPI ISL 515745|C.1|South Africa|2020-07-22	0.0001012432	Africa
Africa|hCoV-19/South Africa/KRISP-K002162/2020|EPI ISL 515568|H.1|South Africa|2020-07-08	Africa|hCoV-19/South Africa/KRISP-K002379/2020|EPI ISL 515745|C.1|South Africa|2020-07-22	0.0003375480	Africa
Africa|hCoV-19/South Africa/KRISP-K002163/2020|EPI ISL 515569|B.1.1.206|South Africa|2020-07-22	Africa|hCoV-19/South Africa/KRISP-K002379/2020|EPI ISL 515745|C.1|South Africa|2020-07-22	0.0003713178	Africa
Africa|hCoV-19/South Africa/KRISP-K002165/2020|EPI ISL 515571|B.1.1.206|South Africa|2020-07-22	Africa|hCoV-19/South Africa/KRISP-K002379/2020|EPI ISL 515745|C.1|South Africa|2020-07-22	0.0004086641	Africa
Africa|hCoV-19/South Africa/KRISP-K002168/2020|EPI ISL 515572|B.1.1|South Africa|2020-07-01	Africa|hCoV-19/South Africa/KRISP-K002379/2020|EPI ISL 515745|C.1|South Africa|2020-07-22	0.0002827767	Africa
Africa|hCoV-19/South Africa/KRISP-K002171/2020|EPI ISL 515573|H.1|South Africa|2020-07-08	Africa|hCoV-19/South Africa/KRISP-K002379/2020|EPI ISL 515745|C.1|South Africa|2020-07-22	0.0003037870	Africa
Africa|hCoV-19/South Africa/KRISP-K002172/2020|EPI ISL 515574|B.1|South Africa|2020-07-08	Africa|hCoV-19/South Africa/KRISP-K002379/2020|EPI ISL 515745|C.1|South Africa|2020-07-22	0.0005743474	Africa
Africa|hCoV-19/South Africa/KRISP-K002173/2020|EPI ISL 515575|B.1.1.206|South Africa|2020-07-08	Africa|hCoV-19/South Africa/KRISP-K002379/2020|EPI ISL 515745|C.1|South Africa|2020-07-22	0.0004726564	Africa
Africa|hCoV-19/South Africa/KRISP-K002174/2020|EPI ISL 515576|B.1.1.206|South Africa|2020-07-09	Africa|hCoV-19/South Africa/KRISP-K002379/2020|EPI ISL 515745|C.1|South Africa|2020-07-22	0.0003403310	Africa
Africa|hCoV-19/South Africa/KRISP-K002175/2020|EPI ISL 515577|B.1.1.57|South Africa|2020-07-09	Africa|hCoV-19/South Africa/KRISP-K002379/2020|EPI ISL 515745|C.1|South Africa|2020-07-22	0.0002737158	Africa
Africa|hCoV-19/South Africa/KRISP-K002176/2020|EPI ISL 515578|B.1.1.206|South Africa|2020-06-29	Africa|hCoV-19/South Africa/KRISP-K002379/2020|EPI ISL 515745|C.1|South Africa|2020-07-22	0.0002810609	Africa
Africa|hCoV-19/South Africa/KRISP-K002177/2020|EPI ISL 515579|B.1.1.57|South Africa|2020-07-09	Africa|hCoV-19/South Africa/KRISP-K002379/2020|EPI ISL 515745|C.1|South Africa|2020-07-22	0.0002719940	Africa
Africa|hCoV-19/South Africa/KRISP-K002179/2020|EPI ISL 515580|B.1.1.273|South Africa|2020-07-08	Africa|hCoV-19/South Africa/KRISP-K002379/2020|EPI ISL 515745|C.1|South Africa|2020-07-22	0.0003375480	Africa
Africa|hCoV-19/South Africa/KRISP-K002182/2020|EPI ISL 515581|B.1.1|South Africa|2020-07-08	Africa|hCoV-19/South Africa/KRISP-K002379/2020|EPI ISL 515745|C.1|South Africa|2020-07-22	0.0003785543	Africa
Africa|hCoV-19/South Africa/KRISP-K002183/2020|EPI ISL 515582|B.1.1.206|South Africa|2020-07-09	Africa|hCoV-19/South Africa/KRISP-K002379/2020|EPI ISL 515745|C.1|South Africa|2020-07-22	0.0004726564	Africa
Africa|hCoV-19/South Africa/KRISP-K002185/2020|EPI ISL 515584|B.1.1.84|South Africa|2020-06-30	Africa|hCoV-19/South Africa/KRISP-K002379/2020|EPI ISL 515745|C.1|South Africa|2020-07-22	0.0002700156	Africa
Africa|hCoV-19/South Africa/KRISP-K002186/2020|EPI ISL 515585|B.1.1.84|South Africa|2020-06-30	Africa|hCoV-19/South Africa/KRISP-K002379/2020|EPI ISL 515745|C.1|South Africa|2020-07-22	0.0003712853	Africa
Africa|hCoV-19/South Africa/KRISP-K002187/2020|EPI ISL 515586|B.1.1.273|South Africa|2020-07-08	Africa|hCoV-19/South Africa/KRISP-K002379/2020|EPI ISL 515745|C.1|South Africa|2020-07-22	0.0003712941	Africa
Africa|hCoV-19/South Africa/KRISP-K002188/2020|EPI ISL 515587|B.1.5|South Africa|2020-07-08	Africa|hCoV-19/South Africa/KRISP-K002379/2020|EPI ISL 515745|C.1|South Africa|2020-07-22	0.0003085953	Africa
Africa|hCoV-19/South Africa/KRISP-K002189/2020|EPI ISL 515588|B.1.5|South Africa|2020-07-08	Africa|hCoV-19/South Africa/KRISP-K002379/2020|EPI ISL 515745|C.1|South Africa|2020-07-22	0.0003404826	Africa
Africa|hCoV-19/South Africa/KRISP-K002190/2020|EPI ISL 515589|B.1.1.62|South Africa|2020-07-14	Africa|hCoV-19/South Africa/KRISP-K002379/2020|EPI ISL 515745|C.1|South Africa|2020-07-22	0.0003375547	Africa
Africa|hCoV-19/South Africa/KRISP-K002191/2020|EPI ISL 515590|B.1.5|South Africa|2020-07-06	Africa|hCoV-19/South Africa/KRISP-K002379/2020|EPI ISL 515745|C.1|South Africa|2020-07-22	0.0003419764	Africa
Africa|hCoV-19/South Africa/KRISP-K002194/2020|EPI ISL 515592|B.1.1.40|South Africa|2020-07-16	Africa|hCoV-19/South Africa/KRISP-K002379/2020|EPI ISL 515745|C.1|South Africa|2020-07-22	0.0004725737	Africa
Africa|hCoV-19/South Africa/KRISP-K002195/2020|EPI ISL 515593|C.1|South Africa|2020-07-10	Africa|hCoV-19/South Africa/KRISP-K002379/2020|EPI ISL 515745|C.1|South Africa|2020-07-22	0.0000675458	Africa
Africa|hCoV-19/South Africa/KRISP-K002196/2020|EPI ISL 515594|B.1.1.273|South Africa|2020-07-05	Africa|hCoV-19/South Africa/KRISP-K002379/2020|EPI ISL 515745|C.1|South Africa|2020-07-22	0.0003712941	Africa
Africa|hCoV-19/South Africa/KRISP-K002197/2020|EPI ISL 515595|B.1.1.206|South Africa|2020-07-13	Africa|hCoV-19/South Africa/KRISP-K002379/2020|EPI ISL 515745|C.1|South Africa|2020-07-22	0.0003506149	Africa
Africa|hCoV-19/South Africa/KRISP-K002198/2020|EPI ISL 515596|B.1.5|South Africa|2020-07-17	Africa|hCoV-19/South Africa/KRISP-K002379/2020|EPI ISL 515745|C.1|South Africa|2020-07-22	0.0004728257	Africa
Africa|hCoV-19/South Africa/KRISP-K002199/2020|EPI ISL 515597|B.1.140|South Africa|2020-07-14	Africa|hCoV-19/South Africa/KRISP-K002379/2020|EPI ISL 515745|C.1|South Africa|2020-07-22	0.0004726805	Africa
Africa|hCoV-19/South Africa/KRISP-K002200/2020|EPI ISL 515598|B.1.144|South Africa|2020-07-01	Africa|hCoV-19/South Africa/KRISP-K002379/2020|EPI ISL 515745|C.1|South Africa|2020-07-22	0.0002473135	Africa
Africa|hCoV-19/South Africa/KRISP-K002201/2020|EPI ISL 515599|B.1.106|South Africa|2020-07-01	Africa|hCoV-19/South Africa/KRISP-K002379/2020|EPI ISL 515745|C.1|South Africa|2020-07-22	0.0005117750	Africa
Africa|hCoV-19/South Africa/KRISP-K002202/2020|EPI ISL 515600|B.1.140|South Africa|2020-07-16	Africa|hCoV-19/South Africa/KRISP-K002379/2020|EPI ISL 515745|C.1|South Africa|2020-07-22	0.0004726804	Africa
Africa|hCoV-19/South Africa/KRISP-K002203/2020|EPI ISL 515601|B.1.140|South Africa|2020-07-09	Africa|hCoV-19/South Africa/KRISP-K002379/2020|EPI ISL 515745|C.1|South Africa|2020-07-22	0.0005402410	Africa
Africa|hCoV-19/South Africa/KRISP-K002204/2020|EPI ISL 515602|B.1.1.273|South Africa|2020-07-18	Africa|hCoV-19/South Africa/KRISP-K002379/2020|EPI ISL 515745|C.1|South Africa|2020-07-22	0.0003712941	Africa
Africa|hCoV-19/South Africa/KRISP-K002205/2020|EPI ISL 515603|B.1.106|South Africa|2020-07-16	Africa|hCoV-19/South Africa/KRISP-K002379/2020|EPI ISL 515745|C.1|South Africa|2020-07-22	0.0006459630	Africa
Africa|hCoV-19/South Africa/KRISP-K002206/2020|EPI ISL 515604|B.1.1.273|South Africa|2020-07-17	Africa|hCoV-19/South Africa/KRISP-K002379/2020|EPI ISL 515745|C.1|South Africa|2020-07-22	0.0004050660	Africa
Africa|hCoV-19/South Africa/KRISP-K002209/2020|EPI ISL 515606|B.1.140|South Africa|2020-07-24	Africa|hCoV-19/South Africa/KRISP-K002379/2020|EPI ISL 515745|C.1|South Africa|2020-07-22	0.0007430669	Africa
Africa|hCoV-19/South Africa/KRISP-K002210/2020|EPI ISL 515607|B.1.1.117|South Africa|2020-07-24	Africa|hCoV-19/South Africa/KRISP-K002379/2020|EPI ISL 515745|C.1|South Africa|2020-07-22	0.0003715524	Africa
Africa|hCoV-19/South Africa/KRISP-K002211/2020|EPI ISL 515608|B.1.140|South Africa|2020-07-08	Africa|hCoV-19/South Africa/KRISP-K002379/2020|EPI ISL 515745|C.1|South Africa|2020-07-22	0.0005513773	Africa
Africa|hCoV-19/South Africa/KRISP-K002213/2020|EPI ISL 515610|C.1|South Africa|2020-07-30	Africa|hCoV-19/South Africa/KRISP-K002379/2020|EPI ISL 515745|C.1|South Africa|2020-07-22	0.0000337547	Africa
Africa|hCoV-19/South Africa/KRISP-K002214/2020|EPI ISL 515611|B.1.1.117|South Africa|2020-07-30	Africa|hCoV-19/South Africa/KRISP-K002379/2020|EPI ISL 515745|C.1|South Africa|2020-07-22	0.0002757438	Africa
Africa|hCoV-19/South Africa/KRISP-K002215/2020|EPI ISL 515612|B.1.1.206|South Africa|2020-07-30	Africa|hCoV-19/South Africa/KRISP-K002379/2020|EPI ISL 515745|C.1|South Africa|2020-07-22	0.0004050999	Africa
Africa|hCoV-19/South Africa/KRISP-K002216/2020|EPI ISL 515613|B.1.1.206|South Africa|2020-07-18	Africa|hCoV-19/South Africa/KRISP-K002379/2020|EPI ISL 515745|C.1|South Africa|2020-07-22	0.0003742113	Africa
Africa|hCoV-19/South Africa/KRISP-K002217/2020|EPI ISL 515614|B.1.144|South Africa|2020-07-18	Africa|hCoV-19/South Africa/KRISP-K002379/2020|EPI ISL 515745|C.1|South Africa|2020-07-22	0.0002430887	Africa
Africa|hCoV-19/South Africa/KRISP-K002218/2020|EPI ISL 515615|B.1.1.206|South Africa|2020-07-17	Africa|hCoV-19/South Africa/KRISP-K002379/2020|EPI ISL 515745|C.1|South Africa|2020-07-22	0.0005090242	Africa
Africa|hCoV-19/South Africa/KRISP-K002219/2020|EPI ISL 515616|H.1|South Africa|2020-07-21	Africa|hCoV-19/South Africa/KRISP-K002379/2020|EPI ISL 515745|C.1|South Africa|2020-07-22	0.0003377760	Africa
Africa|hCoV-19/South Africa/KRISP-K002220/2020|EPI ISL 515617|B.1.144|South Africa|2020-07-13	Africa|hCoV-19/South Africa/KRISP-K002379/2020|EPI ISL 515745|C.1|South Africa|2020-07-22	0.0003819008	Africa
Africa|hCoV-19/South Africa/KRISP-K002221/2020|EPI ISL 515618|B.1.1.206|South Africa|2020-07-20	Africa|hCoV-19/South Africa/KRISP-K002379/2020|EPI ISL 515745|C.1|South Africa|2020-07-22	0.0003165308	Africa
Africa|hCoV-19/South Africa/KRISP-K002222/2020|EPI ISL 515619|B.1.106|South Africa|2020-07-21	Africa|hCoV-19/South Africa/KRISP-K002379/2020|EPI ISL 515745|C.1|South Africa|2020-07-22	0.0003377384	Africa
Africa|hCoV-19/South Africa/KRISP-K002223/2020|EPI ISL 515620|C.1|South Africa|2020-07-21	Africa|hCoV-19/South Africa/KRISP-K002379/2020|EPI ISL 515745|C.1|South Africa|2020-07-22	0.0001028852	Africa
Africa|hCoV-19/South Africa/KRISP-K002225/2020|EPI ISL 515621|B.1.1.206|South Africa|2020-07-21	Africa|hCoV-19/South Africa/KRISP-K002379/2020|EPI ISL 515745|C.1|South Africa|2020-07-22	0.0004240850	Africa
Africa|hCoV-19/South Africa/KRISP-K002226/2020|EPI ISL 515622|B.1.1.254|South Africa|2020-07-21	Africa|hCoV-19/South Africa/KRISP-K002379/2020|EPI ISL 515745|C.1|South Africa|2020-07-22	0.0003037792	Africa
Africa|hCoV-19/South Africa/KRISP-K002227/2020|EPI ISL 515623|B.1.237|South Africa|2020-07-21	Africa|hCoV-19/South Africa/KRISP-K002379/2020|EPI ISL 515745|C.1|South Africa|2020-07-22	0.0005064417	Africa
Africa|hCoV-19/South Africa/KRISP-K002228/2020|EPI ISL 515624|B.1.5|South Africa|2020-07-20	Africa|hCoV-19/South Africa/KRISP-K002379/2020|EPI ISL 515745|C.1|South Africa|2020-07-22	0.0002806906	Africa
Africa|hCoV-19/South Africa/KRISP-K002229/2020|EPI ISL 515625|B.1.1.206|South Africa|2020-07-21	Africa|hCoV-19/South Africa/KRISP-K002379/2020|EPI ISL 515745|C.1|South Africa|2020-07-22	0.0004786358	Africa
Africa|hCoV-19/South Africa/KRISP-K002230/2020|EPI ISL 515626|C.1|South Africa|2020-07-21	Africa|hCoV-19/South Africa/KRISP-K002379/2020|EPI ISL 515745|C.1|South Africa|2020-07-22	0.0000689386	Africa
Africa|hCoV-19/South Africa/KRISP-K002231/2020|EPI ISL 515627|B.1.1|South Africa|2020-07-18	Africa|hCoV-19/South Africa/KRISP-K002379/2020|EPI ISL 515745|C.1|South Africa|2020-07-22	0.0002700210	Africa
Africa|hCoV-19/South Africa/KRISP-K002234/2020|EPI ISL 515628|C.1|South Africa|2020-07-21	Africa|hCoV-19/South Africa/KRISP-K002379/2020|EPI ISL 515745|C.1|South Africa|2020-07-22	0.0000674895	Africa
Africa|hCoV-19/South Africa/KRISP-K002237/2020|EPI ISL 515629|C.1|South Africa|2020-07-20	Africa|hCoV-19/South Africa/KRISP-K002379/2020|EPI ISL 515745|C.1|South Africa|2020-07-22	0.0000341295	Africa
Africa|hCoV-19/South Africa/KRISP-K002238/2020|EPI ISL 515630|B.1.1|South Africa|2020-07-20	Africa|hCoV-19/South Africa/KRISP-K002379/2020|EPI ISL 515745|C.1|South Africa|2020-07-22	0.0003163562	Africa
Africa|hCoV-19/South Africa/KRISP-K002239/2020|EPI ISL 515631|B.1.1.206|South Africa|2020-07-20	Africa|hCoV-19/South Africa/KRISP-K002379/2020|EPI ISL 515745|C.1|South Africa|2020-07-22	0.0004050837	Africa
Africa|hCoV-19/South Africa/KRISP-K002242/2020|EPI ISL 515633|B.1.5|South Africa|2020-07-21	Africa|hCoV-19/South Africa/KRISP-K002379/2020|EPI ISL 515745|C.1|South Africa|2020-07-22	0.0005101910	Africa
Africa|hCoV-19/South Africa/KRISP-K002243/2020|EPI ISL 515634|B.1.1.34|South Africa|2020-07-21	Africa|hCoV-19/South Africa/KRISP-K002379/2020|EPI ISL 515745|C.1|South Africa|2020-07-22	0.0004388287	Africa
Africa|hCoV-19/South Africa/KRISP-K002244/2020|EPI ISL 515635|B.1.106|South Africa|2020-07-20	Africa|hCoV-19/South Africa/KRISP-K002379/2020|EPI ISL 515745|C.1|South Africa|2020-07-22	0.0004399632	Africa
Africa|hCoV-19/South Africa/KRISP-K002249/2020|EPI ISL 515636|B.1.1|South Africa|2020-07-21	Africa|hCoV-19/South Africa/KRISP-K002379/2020|EPI ISL 515745|C.1|South Africa|2020-07-22	0.0003771360	Africa
Africa|hCoV-19/South Africa/KRISP-K002251/2020|EPI ISL 515638|B.1.1|South Africa|2020-07-21	Africa|hCoV-19/South Africa/KRISP-K002379/2020|EPI ISL 515745|C.1|South Africa|2020-07-22	0.0002730471	Africa
Africa|hCoV-19/South Africa/KRISP-K002253/2020|EPI ISL 515639|B.1.1.117|South Africa|2020-07-21	Africa|hCoV-19/South Africa/KRISP-K002379/2020|EPI ISL 515745|C.1|South Africa|2020-07-22	0.0003375400	Africa
Africa|hCoV-19/South Africa/KRISP-K002255/2020|EPI ISL 515640|B.1.1|South Africa|2020-07-21	Africa|hCoV-19/South Africa/KRISP-K002379/2020|EPI ISL 515745|C.1|South Africa|2020-07-22	0.0002708996	Africa
Africa|hCoV-19/South Africa/KRISP-K002256/2020|EPI ISL 515641|B.1.1.56|South Africa|2020-07-21	Africa|hCoV-19/South Africa/KRISP-K002379/2020|EPI ISL 515745|C.1|South Africa|2020-07-22	0.0004388671	Africa
Africa|hCoV-19/South Africa/KRISP-K002257/2020|EPI ISL 515642|B.1.1.206|South Africa|2020-07-19	Africa|hCoV-19/South Africa/KRISP-K002379/2020|EPI ISL 515745|C.1|South Africa|2020-07-22	0.0004388479	Africa
Africa|hCoV-19/South Africa/KRISP-K002258/2020|EPI ISL 515643|B.1.1.206|South Africa|2020-07-18	Africa|hCoV-19/South Africa/KRISP-K002379/2020|EPI ISL 515745|C.1|South Africa|2020-07-22	0.0002700092	Africa
Africa|hCoV-19/South Africa/KRISP-K002259/2020|EPI ISL 515644|C.1|South Africa|2020-07-18	Africa|hCoV-19/South Africa/KRISP-K002379/2020|EPI ISL 515745|C.1|South Africa|2020-07-22	0.0000337441	Africa
Africa|hCoV-19/South Africa/KRISP-K002260/2020|EPI ISL 515645|B.1.5|South Africa|2020-07-16	Africa|hCoV-19/South Africa/KRISP-K002379/2020|EPI ISL 515745|C.1|South Africa|2020-07-22	0.0004726710	Africa
Africa|hCoV-19/South Africa/KRISP-K002263/2020|EPI ISL 515646|B.1.1.206|South Africa|2020-07-19	Africa|hCoV-19/South Africa/KRISP-K002379/2020|EPI ISL 515745|C.1|South Africa|2020-07-22	0.0004426577	Africa
Africa|hCoV-19/South Africa/KRISP-K002264/2020|EPI ISL 515647|B.1.1.206|South Africa|2020-07-19	Africa|hCoV-19/South Africa/KRISP-K002379/2020|EPI ISL 515745|C.1|South Africa|2020-07-22	0.0003713178	Africa
Africa|hCoV-19/South Africa/KRISP-K002265/2020|EPI ISL 515648|B.1.1.62|South Africa|2020-07-20	Africa|hCoV-19/South Africa/KRISP-K002379/2020|EPI ISL 515745|C.1|South Africa|2020-07-22	0.0003749716	Africa
Africa|hCoV-19/South Africa/KRISP-K002266/2020|EPI ISL 515649|H.1|South Africa|2020-07-20	Africa|hCoV-19/South Africa/KRISP-K002379/2020|EPI ISL 515745|C.1|South Africa|2020-07-22	0.0003716279	Africa
Africa|hCoV-19/South Africa/KRISP-K002268/2020|EPI ISL 515650|C.1|South Africa|2020-07-20	Africa|hCoV-19/South Africa/KRISP-K002379/2020|EPI ISL 515745|C.1|South Africa|2020-07-22	0.0000337441	Africa
Africa|hCoV-19/South Africa/KRISP-K002269/2020|EPI ISL 515651|B.1.1.1|South Africa|2020-07-21	Africa|hCoV-19/South Africa/KRISP-K002379/2020|EPI ISL 515745|C.1|South Africa|2020-07-22	0.0001012364	Africa
Africa|hCoV-19/South Africa/KRISP-K002270/2020|EPI ISL 515652|B.1.1.206|South Africa|2020-07-20	Africa|hCoV-19/South Africa/KRISP-K002379/2020|EPI ISL 515745|C.1|South Africa|2020-07-22	0.0003721179	Africa
Africa|hCoV-19/South Africa/KRISP-K002271/2020|EPI ISL 515653|B.1.1.206|South Africa|2020-07-19	Africa|hCoV-19/South Africa/KRISP-K002379/2020|EPI ISL 515745|C.1|South Africa|2020-07-22	0.0002700093	Africa
Africa|hCoV-19/South Africa/KRISP-K002273/2020|EPI ISL 515654|C.1|South Africa|2020-07-21	Africa|hCoV-19/South Africa/KRISP-K002379/2020|EPI ISL 515745|C.1|South Africa|2020-07-22	0.0001012364	Africa
Africa|hCoV-19/South Africa/KRISP-K002274/2020|EPI ISL 515655|B.1.1.206|South Africa|2020-07-21	Africa|hCoV-19/South Africa/KRISP-K002379/2020|EPI ISL 515745|C.1|South Africa|2020-07-22	0.0003712941	Africa
Africa|hCoV-19/South Africa/KRISP-K002278/2020|EPI ISL 515658|B.1.1.206|South Africa|2020-07-21	Africa|hCoV-19/South Africa/KRISP-K002379/2020|EPI ISL 515745|C.1|South Africa|2020-07-22	0.0004726470	Africa
Africa|hCoV-19/South Africa/KRISP-K002279/2020|EPI ISL 515659|B.1.1.206|South Africa|2020-07-21	Africa|hCoV-19/South Africa/KRISP-K002379/2020|EPI ISL 515745|C.1|South Africa|2020-07-22	0.0004726470	Africa
Africa|hCoV-19/South Africa/KRISP-K002280/2020|EPI ISL 515660|C.1|South Africa|2020-07-21	Africa|hCoV-19/South Africa/KRISP-K002379/2020|EPI ISL 515745|C.1|South Africa|2020-07-22	0.0000674941	Africa
Africa|hCoV-19/South Africa/KRISP-K002281/2020|EPI ISL 515661|B.1.1.1|South Africa|2020-07-21	Africa|hCoV-19/South Africa/KRISP-K002379/2020|EPI ISL 515745|C.1|South Africa|2020-07-22	0.0001012408	Africa
Africa|hCoV-19/South Africa/KRISP-K002282/2020|EPI ISL 515662|C.2|South Africa|2020-07-21	Africa|hCoV-19/South Africa/KRISP-K002379/2020|EPI ISL 515745|C.1|South Africa|2020-07-22	0.0002700147	Africa
Africa|hCoV-19/South Africa/KRISP-K002283/2020|EPI ISL 515663|B.1.1.206|South Africa|2020-07-12	Africa|hCoV-19/South Africa/KRISP-K002379/2020|EPI ISL 515745|C.1|South Africa|2020-07-22	0.0003078808	Africa
Africa|hCoV-19/South Africa/KRISP-K002284/2020|EPI ISL 515664|B.1.1.206|South Africa|2020-07-21	Africa|hCoV-19/South Africa/KRISP-K002379/2020|EPI ISL 515745|C.1|South Africa|2020-07-22	0.0005608658	Africa
Africa|hCoV-19/South Africa/KRISP-K002287/2020|EPI ISL 515665|B.1.1.206|South Africa|2020-07-19	Africa|hCoV-19/South Africa/KRISP-K002379/2020|EPI ISL 515745|C.1|South Africa|2020-07-22	0.0004050914	Africa
Africa|hCoV-19/South Africa/KRISP-K002288/2020|EPI ISL 515666|B.1.1.206|South Africa|2020-07-21	Africa|hCoV-19/South Africa/KRISP-K002379/2020|EPI ISL 515745|C.1|South Africa|2020-07-22	0.0004725944	Africa
Africa|hCoV-19/South Africa/KRISP-K002289/2020|EPI ISL 515667|B.1.1.34|South Africa|2020-07-20	Africa|hCoV-19/South Africa/KRISP-K002379/2020|EPI ISL 515745|C.1|South Africa|2020-07-22	0.0003404156	Africa
Africa|hCoV-19/South Africa/KRISP-K002290/2020|EPI ISL 515668|B.1.1.206|South Africa|2020-07-23	Africa|hCoV-19/South Africa/KRISP-K002379/2020|EPI ISL 515745|C.1|South Africa|2020-07-22	0.0003713179	Africa
Africa|hCoV-19/South Africa/KRISP-K002291/2020|EPI ISL 515669|C.1|South Africa|2020-07-22	Africa|hCoV-19/South Africa/KRISP-K002379/2020|EPI ISL 515745|C.1|South Africa|2020-07-22	0.0002363242	Africa
Africa|hCoV-19/South Africa/KRISP-K002292/2020|EPI ISL 515670|B.1.1.206|South Africa|2020-07-22	Africa|hCoV-19/South Africa/KRISP-K002379/2020|EPI ISL 515745|C.1|South Africa|2020-07-22	0.0003424365	Africa
Africa|hCoV-19/South Africa/KRISP-K002293/2020|EPI ISL 515671|C.1|South Africa|2020-07-23	Africa|hCoV-19/South Africa/KRISP-K002379/2020|EPI ISL 515745|C.1|South Africa|2020-07-22	0.0002362374	Africa
Africa|hCoV-19/South Africa/KRISP-K002295/2020|EPI ISL 515672|B.1.1.206|South Africa|2020-07-23	Africa|hCoV-19/South Africa/KRISP-K002379/2020|EPI ISL 515745|C.1|South Africa|2020-07-22	0.0003713104	Africa
Africa|hCoV-19/South Africa/KRISP-K002296/2020|EPI ISL 515673|B.1.1.206|South Africa|2020-07-21	Africa|hCoV-19/South Africa/KRISP-K002379/2020|EPI ISL 515745|C.1|South Africa|2020-07-22	0.0002840541	Africa
Africa|hCoV-19/South Africa/KRISP-K002297/2020|EPI ISL 515674|C.6|South Africa|2020-07-20	Africa|hCoV-19/South Africa/KRISP-K002379/2020|EPI ISL 515745|C.1|South Africa|2020-07-22	0.0003039477	Africa
Africa|hCoV-19/South Africa/KRISP-K002298/2020|EPI ISL 515675|B.1.1.206|South Africa|2020-07-23	Africa|hCoV-19/South Africa/KRISP-K002379/2020|EPI ISL 515745|C.1|South Africa|2020-07-22	0.0003040260	Africa
Africa|hCoV-19/South Africa/KRISP-K002299/2020|EPI ISL 515676|H.1|South Africa|2020-07-22	Africa|hCoV-19/South Africa/KRISP-K002379/2020|EPI ISL 515745|C.1|South Africa|2020-07-22	0.0003375627	Africa
Africa|hCoV-19/South Africa/KRISP-K002300/2020|EPI ISL 515677|C.1|South Africa|2020-07-21	Africa|hCoV-19/South Africa/KRISP-K002379/2020|EPI ISL 515745|C.1|South Africa|2020-07-22	0.0002383898	Africa
Africa|hCoV-19/South Africa/KRISP-K002301/2020|EPI ISL 515678|B.1.1.206|South Africa|2020-07-22	Africa|hCoV-19/South Africa/KRISP-K002379/2020|EPI ISL 515745|C.1|South Africa|2020-07-22	0.0004050740	Africa
Africa|hCoV-19/South Africa/KRISP-K002303/2020|EPI ISL 515680|C.1|South Africa|2020-07-23	Africa|hCoV-19/South Africa/KRISP-K002379/2020|EPI ISL 515745|C.1|South Africa|2020-07-22	0.0001687455	Africa
Africa|hCoV-19/South Africa/KRISP-K002304/2020|EPI ISL 515681|C.1|South Africa|2020-07-23	Africa|hCoV-19/South Africa/KRISP-K002379/2020|EPI ISL 515745|C.1|South Africa|2020-07-22	0.0001687341	Africa
Africa|hCoV-19/South Africa/KRISP-K002306/2020|EPI ISL 515682|B.1.1.206|South Africa|2020-07-21	Africa|hCoV-19/South Africa/KRISP-K002379/2020|EPI ISL 515745|C.1|South Africa|2020-07-22	0.0005739519	Africa
Africa|hCoV-19/South Africa/KRISP-K002307/2020|EPI ISL 515683|B.1.1.206|South Africa|2020-07-23	Africa|hCoV-19/South Africa/KRISP-K002379/2020|EPI ISL 515745|C.1|South Africa|2020-07-22	0.0004388391	Africa
Africa|hCoV-19/South Africa/KRISP-K002308/2020|EPI ISL 515684|B.1.1.206|South Africa|2020-07-22	Africa|hCoV-19/South Africa/KRISP-K002379/2020|EPI ISL 515745|C.1|South Africa|2020-07-22	0.0003713266	Africa
Africa|hCoV-19/South Africa/KRISP-K002309/2020|EPI ISL 515685|B.1.1|South Africa|2020-07-23	Africa|hCoV-19/South Africa/KRISP-K002379/2020|EPI ISL 515745|C.1|South Africa|2020-07-22	0.0003056468	Africa
Africa|hCoV-19/South Africa/KRISP-K002310/2020|EPI ISL 515686|B.1.1.206|South Africa|2020-07-23	Africa|hCoV-19/South Africa/KRISP-K002379/2020|EPI ISL 515745|C.1|South Africa|2020-07-22	0.0005075949	Africa
Africa|hCoV-19/South Africa/KRISP-K002311/2020|EPI ISL 515687|C.9|South Africa|2020-07-22	Africa|hCoV-19/South Africa/KRISP-K002379/2020|EPI ISL 515745|C.1|South Africa|2020-07-22	0.0002700383	Africa
Africa|hCoV-19/South Africa/KRISP-K002312/2020|EPI ISL 515688|B.1.1.206|South Africa|2020-07-22	Africa|hCoV-19/South Africa/KRISP-K002379/2020|EPI ISL 515745|C.1|South Africa|2020-07-22	0.0003713029	Africa
Africa|hCoV-19/South Africa/KRISP-K002313/2020|EPI ISL 515689|B.1.140|South Africa|2020-07-22	Africa|hCoV-19/South Africa/KRISP-K002379/2020|EPI ISL 515745|C.1|South Africa|2020-07-22	0.0006415881	Africa
Africa|hCoV-19/South Africa/KRISP-K002314/2020|EPI ISL 515690|B.1.5|South Africa|2020-07-22	Africa|hCoV-19/South Africa/KRISP-K002379/2020|EPI ISL 515745|C.1|South Africa|2020-07-22	0.0004755928	Africa
Africa|hCoV-19/South Africa/KRISP-K002315/2020|EPI ISL 515691|B.1.5|South Africa|2020-07-22	Africa|hCoV-19/South Africa/KRISP-K002379/2020|EPI ISL 515745|C.1|South Africa|2020-07-22	0.0005402410	Africa
Africa|hCoV-19/South Africa/KRISP-K002316/2020|EPI ISL 515692|B.1.1.206|South Africa|2020-07-22	Africa|hCoV-19/South Africa/KRISP-K002379/2020|EPI ISL 515745|C.1|South Africa|2020-07-22	0.0004056709	Africa
Africa|hCoV-19/South Africa/KRISP-K002318/2020|EPI ISL 515694|B.1.1.206|South Africa|2020-07-22	Africa|hCoV-19/South Africa/KRISP-K002379/2020|EPI ISL 515745|C.1|South Africa|2020-07-22	0.0004726357	Africa
Africa|hCoV-19/South Africa/KRISP-K002319/2020|EPI ISL 515695|H.1|South Africa|2020-07-22	Africa|hCoV-19/South Africa/KRISP-K002379/2020|EPI ISL 515745|C.1|South Africa|2020-07-22	0.0003086091	Africa
Africa|hCoV-19/South Africa/KRISP-K002320/2020|EPI ISL 515696|B.1.5|South Africa|2020-07-22	Africa|hCoV-19/South Africa/KRISP-K002379/2020|EPI ISL 515745|C.1|South Africa|2020-07-22	0.0004726709	Africa
Africa|hCoV-19/South Africa/KRISP-K002321/2020|EPI ISL 515697|B.1.1.273|South Africa|2020-07-22	Africa|hCoV-19/South Africa/KRISP-K002379/2020|EPI ISL 515745|C.1|South Africa|2020-07-22	0.0004726168	Africa
Africa|hCoV-19/South Africa/KRISP-K002322/2020|EPI ISL 515698|B.1.5|South Africa|2020-07-22	Africa|hCoV-19/South Africa/KRISP-K002379/2020|EPI ISL 515745|C.1|South Africa|2020-07-22	0.0003037942	Africa
Africa|hCoV-19/South Africa/KRISP-K002323/2020|EPI ISL 515699|B.1.1.206|South Africa|2020-07-23	Africa|hCoV-19/South Africa/KRISP-K002379/2020|EPI ISL 515745|C.1|South Africa|2020-07-22	0.0003713191	Africa
Africa|hCoV-19/South Africa/KRISP-K002325/2020|EPI ISL 515701|B.1.1.206|South Africa|2020-07-22	Africa|hCoV-19/South Africa/KRISP-K002379/2020|EPI ISL 515745|C.1|South Africa|2020-07-22	0.0005740639	Africa
Africa|hCoV-19/South Africa/KRISP-K002326/2020|EPI ISL 515702|B.1.1.206|South Africa|2020-07-22	Africa|hCoV-19/South Africa/KRISP-K002379/2020|EPI ISL 515745|C.1|South Africa|2020-07-22	0.0006078569	Africa
Africa|hCoV-19/South Africa/KRISP-K002327/2020|EPI ISL 515703|B.1.1.206|South Africa|2020-07-14	Africa|hCoV-19/South Africa/KRISP-K002379/2020|EPI ISL 515745|C.1|South Africa|2020-07-22	0.0004050918	Africa
Africa|hCoV-19/South Africa/KRISP-K002329/2020|EPI ISL 515705|B.1.1.10|South Africa|2020-07-22	Africa|hCoV-19/South Africa/KRISP-K002379/2020|EPI ISL 515745|C.1|South Africa|2020-07-22	0.0002700211	Africa
Africa|hCoV-19/South Africa/KRISP-K002331/2020|EPI ISL 515706|H.1|South Africa|2020-07-22	Africa|hCoV-19/South Africa/KRISP-K002379/2020|EPI ISL 515745|C.1|South Africa|2020-07-22	0.0003037871	Africa
Africa|hCoV-19/South Africa/KRISP-K002332/2020|EPI ISL 515707|B.1.1.206|South Africa|2020-07-23	Africa|hCoV-19/South Africa/KRISP-K002379/2020|EPI ISL 515745|C.1|South Africa|2020-07-22	0.0003713016	Africa
Africa|hCoV-19/South Africa/KRISP-K002333/2020|EPI ISL 515708|B.1.1.206|South Africa|2020-07-22	Africa|hCoV-19/South Africa/KRISP-K002379/2020|EPI ISL 515745|C.1|South Africa|2020-07-22	0.0005402717	Africa
Africa|hCoV-19/South Africa/KRISP-K002335/2020|EPI ISL 515709|B.1.1|South Africa|2020-07-23	Africa|hCoV-19/South Africa/KRISP-K002379/2020|EPI ISL 515745|C.1|South Africa|2020-07-22	0.0002362636	Africa
Africa|hCoV-19/South Africa/KRISP-K002336/2020|EPI ISL 515710|C.1|South Africa|2020-07-23	Africa|hCoV-19/South Africa/KRISP-K002379/2020|EPI ISL 515745|C.1|South Africa|2020-07-22	0.0001349937	Africa
Africa|hCoV-19/South Africa/KRISP-K002337/2020|EPI ISL 515711|B.1.1.99|South Africa|2020-07-22	Africa|hCoV-19/South Africa/KRISP-K002379/2020|EPI ISL 515745|C.1|South Africa|2020-07-22	0.0002700156	Africa
Africa|hCoV-19/South Africa/KRISP-K002341/2020|EPI ISL 515714|B.1|South Africa|2020-07-22	Africa|hCoV-19/South Africa/KRISP-K002379/2020|EPI ISL 515745|C.1|South Africa|2020-07-22	0.0003713191	Africa
Africa|hCoV-19/South Africa/KRISP-K002343/2020|EPI ISL 515716|B.1.1.206|South Africa|2020-07-23	Africa|hCoV-19/South Africa/KRISP-K002379/2020|EPI ISL 515745|C.1|South Africa|2020-07-22	0.0004388583	Africa
Africa|hCoV-19/South Africa/KRISP-K002345/2020|EPI ISL 515717|B.1.1.206|South Africa|2020-07-21	Africa|hCoV-19/South Africa/KRISP-K002379/2020|EPI ISL 515745|C.1|South Africa|2020-07-22	0.0006214460	Africa
Africa|hCoV-19/South Africa/KRISP-K002346/2020|EPI ISL 515718|B.1.1.273|South Africa|2020-07-23	Africa|hCoV-19/South Africa/KRISP-K002379/2020|EPI ISL 515745|C.1|South Africa|2020-07-22	0.0004068100	Africa
Africa|hCoV-19/South Africa/KRISP-K002347/2020|EPI ISL 515719|B.1.1.206|South Africa|2020-07-23	Africa|hCoV-19/South Africa/KRISP-K002379/2020|EPI ISL 515745|C.1|South Africa|2020-07-22	0.0004050918	Africa
Africa|hCoV-19/South Africa/KRISP-K002348/2020|EPI ISL 515720|B.1.1|South Africa|2020-07-22	Africa|hCoV-19/South Africa/KRISP-K002379/2020|EPI ISL 515745|C.1|South Africa|2020-07-22	0.0004050741	Africa
Africa|hCoV-19/South Africa/KRISP-K002349/2020|EPI ISL 515721|B.1.1.206|South Africa|2020-07-10	Africa|hCoV-19/South Africa/KRISP-K002379/2020|EPI ISL 515745|C.1|South Africa|2020-07-22	0.0004388880	Africa
Africa|hCoV-19/South Africa/KRISP-K002350/2020|EPI ISL 515722|B.1.1.34|South Africa|2020-07-21	Africa|hCoV-19/South Africa/KRISP-K002379/2020|EPI ISL 515745|C.1|South Africa|2020-07-22	0.0004726581	Africa
Africa|hCoV-19/South Africa/KRISP-K002352/2020|EPI ISL 515724|C.9|South Africa|2020-07-21	Africa|hCoV-19/South Africa/KRISP-K002379/2020|EPI ISL 515745|C.1|South Africa|2020-07-22	0.0003037931	Africa
Africa|hCoV-19/South Africa/KRISP-K002353/2020|EPI ISL 515725|C.1|South Africa|2020-07-22	Africa|hCoV-19/South Africa/KRISP-K002379/2020|EPI ISL 515745|C.1|South Africa|2020-07-22	0.0001350789	Africa
Africa|hCoV-19/South Africa/KRISP-K002354/2020|EPI ISL 515726|B.1.1.206|South Africa|2020-07-21	Africa|hCoV-19/South Africa/KRISP-K002379/2020|EPI ISL 515745|C.1|South Africa|2020-07-22	0.0003456792	Africa
Africa|hCoV-19/South Africa/KRISP-K002357/2020|EPI ISL 515728|B.1.1.273|South Africa|2020-07-21	Africa|hCoV-19/South Africa/KRISP-K002379/2020|EPI ISL 515745|C.1|South Africa|2020-07-22	0.0004725960	Africa
Africa|hCoV-19/South Africa/KRISP-K002358/2020|EPI ISL 515729|B.1.1.206|South Africa|2020-07-21	Africa|hCoV-19/South Africa/KRISP-K002379/2020|EPI ISL 515745|C.1|South Africa|2020-07-22	0.0004388288	Africa
Africa|hCoV-19/South Africa/KRISP-K002359/2020|EPI ISL 515730|B.1.1.206|South Africa|2020-07-22	Africa|hCoV-19/South Africa/KRISP-K002379/2020|EPI ISL 515745|C.1|South Africa|2020-07-22	0.0004726470	Africa
Africa|hCoV-19/South Africa/KRISP-K002363/2020|EPI ISL 515731|B.1.1|South Africa|2020-07-21	Africa|hCoV-19/South Africa/KRISP-K002379/2020|EPI ISL 515745|C.1|South Africa|2020-07-22	0.0001349937	Africa
Africa|hCoV-19/South Africa/KRISP-K002364/2020|EPI ISL 515732|B.1.1.206|South Africa|2020-07-14	Africa|hCoV-19/South Africa/KRISP-K002379/2020|EPI ISL 515745|C.1|South Africa|2020-07-22	0.0004388391	Africa
Africa|hCoV-19/South Africa/KRISP-K002365/2020|EPI ISL 515733|B.1.1.273|South Africa|2020-07-22	Africa|hCoV-19/South Africa/KRISP-K002379/2020|EPI ISL 515745|C.1|South Africa|2020-07-22	0.0004726168	Africa
Africa|hCoV-19/South Africa/KRISP-K002366/2020|EPI ISL 515734|B.1.1.206|South Africa|2020-07-21	Africa|hCoV-19/South Africa/KRISP-K002379/2020|EPI ISL 515745|C.1|South Africa|2020-07-22	0.0003713178	Africa
Africa|hCoV-19/South Africa/KRISP-K002367/2020|EPI ISL 515735|C.1|South Africa|2020-07-22	Africa|hCoV-19/South Africa/KRISP-K002379/2020|EPI ISL 515745|C.1|South Africa|2020-07-22	0.0001367765	Africa
Africa|hCoV-19/South Africa/KRISP-K002368/2020|EPI ISL 515736|B.1.1.206|South Africa|2020-07-22	Africa|hCoV-19/South Africa/KRISP-K002379/2020|EPI ISL 515745|C.1|South Africa|2020-07-22	0.0003037737	Africa
Africa|hCoV-19/South Africa/KRISP-K002369/2020|EPI ISL 515737|C.1|South Africa|2020-07-22	Africa|hCoV-19/South Africa/KRISP-K002379/2020|EPI ISL 515745|C.1|South Africa|2020-07-22	0.0000674954	Africa
Africa|hCoV-19/South Africa/KRISP-K002370/2020|EPI ISL 515738|B.1.1.62|South Africa|2020-07-22	Africa|hCoV-19/South Africa/KRISP-K002379/2020|EPI ISL 515745|C.1|South Africa|2020-07-22	0.0004416264	Africa
Africa|hCoV-19/South Africa/KRISP-K002371/2020|EPI ISL 515739|C.1|South Africa|2020-07-22	Africa|hCoV-19/South Africa/KRISP-K002379/2020|EPI ISL 515745|C.1|South Africa|2020-07-22	0.0001012432	Africa
Africa|hCoV-19/South Africa/KRISP-K002372/2020|EPI ISL 515740|H.1|South Africa|2020-07-20	Africa|hCoV-19/South Africa/KRISP-K002379/2020|EPI ISL 515745|C.1|South Africa|2020-07-22	0.0003713192	Africa
Africa|hCoV-19/South Africa/KRISP-K002375/2020|EPI ISL 515741|B.1.1|South Africa|2020-07-21	Africa|hCoV-19/South Africa/KRISP-K002379/2020|EPI ISL 515745|C.1|South Africa|2020-07-22	0.0002033496	Africa
Africa|hCoV-19/South Africa/KRISP-K002376/2020|EPI ISL 515742|B.1.1|South Africa|2020-07-22	Africa|hCoV-19/South Africa/KRISP-K002379/2020|EPI ISL 515745|C.1|South Africa|2020-07-22	0.0002374930	Africa
Africa|hCoV-19/South Africa/KRISP-K002377/2020|EPI ISL 515743|B.1.1.206|South Africa|2020-07-22	Africa|hCoV-19/South Africa/KRISP-K002379/2020|EPI ISL 515745|C.1|South Africa|2020-07-22	0.0005402008	Africa
Africa|hCoV-19/South Africa/KRISP-K002378/2020|EPI ISL 515744|B.1|South Africa|2020-07-20	Africa|hCoV-19/South Africa/KRISP-K002379/2020|EPI ISL 515745|C.1|South Africa|2020-07-22	0.0005402519	Africa
Africa|hCoV-19/Algeria/G0638 2264/2020|EPI ISL 418241|B.1|Algeria|2020-03-02	Africa|hCoV-19/South Africa/KRISP-K002380/2020|EPI ISL 515746|B.1.1|South Africa|2020-07-22	0.0003740115	Africa
Africa|hCoV-19/Algeria/G0640 2265/2020|EPI ISL 418242|B.1|Algeria|2020-03-08	Africa|hCoV-19/South Africa/KRISP-K002380/2020|EPI ISL 515746|B.1.1|South Africa|2020-07-22	0.0002714657	Africa
Africa|hCoV-19/Algeria/G0860 2262/2020|EPI ISL 420037|B.1|Algeria|2020-03-02	Africa|hCoV-19/South Africa/KRISP-K002380/2020|EPI ISL 515746|B.1.1|South Africa|2020-07-22	0.0002714657	Africa
Africa|hCoV-19/Benin/1022/2020|EPI ISL 476826|B.1|Benin|2020-03-25	Africa|hCoV-19/South Africa/KRISP-K002380/2020|EPI ISL 515746|B.1.1|South Africa|2020-07-22	0.0002375495	Africa
Africa|hCoV-19/Benin/1092/2020|EPI ISL 476827|B.1|Benin|2020-03-27	Africa|hCoV-19/South Africa/KRISP-K002380/2020|EPI ISL 515746|B.1.1|South Africa|2020-07-22	0.0003055357	Africa
Africa|hCoV-19/Benin/1408/2020|EPI ISL 476825|B.1.356|Benin|2020-04-04	Africa|hCoV-19/South Africa/KRISP-K002380/2020|EPI ISL 515746|B.1.1|South Africa|2020-07-22	0.0002714842	Africa
Africa|hCoV-19/Benin/1409/2020|EPI ISL 476828|B.1|Benin|2020-04-06	Africa|hCoV-19/South Africa/KRISP-K002380/2020|EPI ISL 515746|B.1.1|South Africa|2020-07-22	0.0003076314	Africa
Africa|hCoV-19/Benin/1950/2020|EPI ISL 476830|A|Benin|2020-04-15	Africa|hCoV-19/South Africa/KRISP-K002380/2020|EPI ISL 515746|B.1.1|South Africa|2020-07-22	0.0004752587	Africa
Africa|hCoV-19/Benin/197/2020|EPI ISL 476822|B.1.178|Benin|2020-03-15	Africa|hCoV-19/South Africa/KRISP-K002380/2020|EPI ISL 515746|B.1.1|South Africa|2020-07-22	0.0002375760	Africa
Africa|hCoV-19/Benin/2012/2020|EPI ISL 476831|A|Benin|2020-04-15	Africa|hCoV-19/South Africa/KRISP-K002380/2020|EPI ISL 515746|B.1.1|South Africa|2020-07-22	0.0005091419	Africa
Africa|hCoV-19/Benin/260/2020|EPI ISL 476823|B.1.292|Benin|2020-03-17	Africa|hCoV-19/South Africa/KRISP-K002380/2020|EPI ISL 515746|B.1.1|South Africa|2020-07-22	0.0003393759	Africa
Africa|hCoV-19/Benin/314/2020|EPI ISL 476834|B.1.5|Benin|2020-03-17	Africa|hCoV-19/South Africa/KRISP-K002380/2020|EPI ISL 515746|B.1.1|South Africa|2020-07-22	0.0003412995	Africa
Africa|hCoV-19/Benin/461/2020|EPI ISL 476833|A|Benin|2020-03-17	Africa|hCoV-19/South Africa/KRISP-K002380/2020|EPI ISL 515746|B.1.1|South Africa|2020-07-22	0.0004751685	Africa
Africa|hCoV-19/Benin/501/2020|EPI ISL 476824|B.1.356|Benin|2020-03-17	Africa|hCoV-19/South Africa/KRISP-K002380/2020|EPI ISL 515746|B.1.1|South Africa|2020-07-22	0.0002714657	Africa
Africa|hCoV-19/Benin/843/2020|EPI ISL 476829|A|Benin|2020-03-19	Africa|hCoV-19/South Africa/KRISP-K002380/2020|EPI ISL 515746|B.1.1|South Africa|2020-07-22	0.0004073259	Africa
Africa|hCoV-19/Botswana/BOT0455/2020|EPI ISL 560386|B.1|Botswana|2020-03-28	Africa|hCoV-19/South Africa/KRISP-K002380/2020|EPI ISL 515746|B.1.1|South Africa|2020-07-22	0.0002035910	Africa
Africa|hCoV-19/Botswana/BOT2254/2020|EPI ISL 560390|B.1.1|Botswana|2020-04-08	Africa|hCoV-19/South Africa/KRISP-K002380/2020|EPI ISL 515746|B.1.1|South Africa|2020-07-22	0.0000689647	Africa
Africa|hCoV-19/Botswana/BOT2283/2020|EPI ISL 560385|B.1|Botswana|2020-04-07	Africa|hCoV-19/South Africa/KRISP-K002380/2020|EPI ISL 515746|B.1.1|South Africa|2020-07-22	0.0003165609	Africa
Africa|hCoV-19/Botswana/BOT2624/2020|EPI ISL 560387|B.1.1|Botswana|2020-04-05	Africa|hCoV-19/South Africa/KRISP-K002380/2020|EPI ISL 515746|B.1.1|South Africa|2020-07-22	0.0000703298	Africa
Africa|hCoV-19/Botswana/BOT4161/2020|EPI ISL 560388|B.1.1.220|Botswana|2020-04-16	Africa|hCoV-19/South Africa/KRISP-K002380/2020|EPI ISL 515746|B.1.1|South Africa|2020-07-22	0.0001393670	Africa
Africa|hCoV-19/DRC/04186/2020|EPI ISL 471411|A|Democratic Republic of the Congo|2020-04-25	Africa|hCoV-19/South Africa/KRISP-K002380/2020|EPI ISL 515746|B.1.1|South Africa|2020-07-22	0.0004751683	Africa
Africa|hCoV-19/DRC/04188/2020|EPI ISL 471413|A|Democratic Republic of the Congo|2020-04-25	Africa|hCoV-19/South Africa/KRISP-K002380/2020|EPI ISL 515746|B.1.1|South Africa|2020-07-22	0.0005592859	Africa
Africa|hCoV-19/DRC/10041/2020|EPI ISL 527543|B.1.1.275|Democratic Republic of the Congo|2020-05-22	Africa|hCoV-19/South Africa/KRISP-K002380/2020|EPI ISL 515746|B.1.1|South Africa|2020-07-22	0.0001377371	Africa
Africa|hCoV-19/DRC/10057/2020|EPI ISL 527538|B.1.1.275|Democratic Republic of the Congo|2020-05-22	Africa|hCoV-19/South Africa/KRISP-K002380/2020|EPI ISL 515746|B.1.1|South Africa|2020-07-22	0.0002490314	Africa
Africa|hCoV-19/DRC/10061/2020|EPI ISL 527521|B.1.1.275|Democratic Republic of the Congo|2020-05-22	Africa|hCoV-19/South Africa/KRISP-K002380/2020|EPI ISL 515746|B.1.1|South Africa|2020-07-22	0.0001052490	Africa
Africa|hCoV-19/DRC/10070/2020|EPI ISL 527544|B.1.178|Democratic Republic of the Congo|2020-05-22	Africa|hCoV-19/South Africa/KRISP-K002380/2020|EPI ISL 515746|B.1.1|South Africa|2020-07-22	0.0003783069	Africa
Africa|hCoV-19/DRC/10120/2020|EPI ISL 513624|B.1.1.275|Democratic Republic of the Congo|2020-05-22	Africa|hCoV-19/South Africa/KRISP-K002380/2020|EPI ISL 515746|B.1.1|South Africa|2020-07-22	0.0001762527	Africa
Africa|hCoV-19/DRC/10127/2020|EPI ISL 513625|B.1.1.275|Democratic Republic of the Congo|2020-05-22	Africa|hCoV-19/South Africa/KRISP-K002380/2020|EPI ISL 515746|B.1.1|South Africa|2020-07-22	0.0001739476	Africa
Africa|hCoV-19/DRC/10242/2020|EPI ISL 513626|B.1.84|Democratic Republic of the Congo|2020-05-22	Africa|hCoV-19/South Africa/KRISP-K002380/2020|EPI ISL 515746|B.1.1|South Africa|2020-07-22	0.0002736354	Africa
Africa|hCoV-19/DRC/10251/2020|EPI ISL 513627|B.1.128|Democratic Republic of the Congo|2020-05-22	Africa|hCoV-19/South Africa/KRISP-K002380/2020|EPI ISL 515746|B.1.1|South Africa|2020-07-22	0.0004109225	Africa
Africa|hCoV-19/DRC/10324/2020|EPI ISL 527545|B.1.214|Democratic Republic of the Congo|2020-05-22	Africa|hCoV-19/South Africa/KRISP-K002380/2020|EPI ISL 515746|B.1.1|South Africa|2020-07-22	0.0003443345	Africa
Africa|hCoV-19/DRC/10346/2020|EPI ISL 527546|B.1.214|Democratic Republic of the Congo|2020-05-22	Africa|hCoV-19/South Africa/KRISP-K002380/2020|EPI ISL 515746|B.1.1|South Africa|2020-07-22	0.0003479519	Africa
Africa|hCoV-19/DRC/10364/2020|EPI ISL 527498|B.1|Democratic Republic of the Congo|2020-05-22	Africa|hCoV-19/South Africa/KRISP-K002380/2020|EPI ISL 515746|B.1.1|South Africa|2020-07-22	0.0002424940	Africa
Africa|hCoV-19/DRC/10371/2020|EPI ISL 527489|B.1.178|Democratic Republic of the Congo|2020-05-22	Africa|hCoV-19/South Africa/KRISP-K002380/2020|EPI ISL 515746|B.1.1|South Africa|2020-07-22	0.0003789622	Africa
Africa|hCoV-19/DRC/10373/2020|EPI ISL 527495|B.1.159|Democratic Republic of the Congo|2020-05-22	Africa|hCoV-19/South Africa/KRISP-K002380/2020|EPI ISL 515746|B.1.1|South Africa|2020-07-22	0.0003449710	Africa
Africa|hCoV-19/DRC/10374/2020|EPI ISL 527539|B.1.84|Democratic Republic of the Congo|2020-05-22	Africa|hCoV-19/South Africa/KRISP-K002380/2020|EPI ISL 515746|B.1.1|South Africa|2020-07-22	0.0005299928	Africa
Africa|hCoV-19/DRC/10375/2020|EPI ISL 527499|B.1.84|Democratic Republic of the Congo|2020-05-22	Africa|hCoV-19/South Africa/KRISP-K002380/2020|EPI ISL 515746|B.1.1|South Africa|2020-07-22	0.0004146804	Africa
Africa|hCoV-19/DRC/10399/2020|EPI ISL 527491|B.1.214|Democratic Republic of the Congo|2020-05-22	Africa|hCoV-19/South Africa/KRISP-K002380/2020|EPI ISL 515746|B.1.1|South Africa|2020-07-22	0.0002411720	Africa
Africa|hCoV-19/DRC/10502/2020|EPI ISL 527547|B.1.5|Democratic Republic of the Congo|2020-05-20	Africa|hCoV-19/South Africa/KRISP-K002380/2020|EPI ISL 515746|B.1.1|South Africa|2020-07-22	0.0001720174	Africa
Africa|hCoV-19/DRC/10506/2020|EPI ISL 527524|B.1.5|Democratic Republic of the Congo|2020-05-18	Africa|hCoV-19/South Africa/KRISP-K002380/2020|EPI ISL 515746|B.1.1|South Africa|2020-07-22	0.0001761931	Africa
Africa|hCoV-19/DRC/10507/2020|EPI ISL 527492|B.1.5|Democratic Republic of the Congo|2020-05-18	Africa|hCoV-19/South Africa/KRISP-K002380/2020|EPI ISL 515746|B.1.1|South Africa|2020-07-22	0.0002068256	Africa
Africa|hCoV-19/DRC/10508/2020|EPI ISL 527494|B.1.5|Democratic Republic of the Congo|2020-05-20	Africa|hCoV-19/South Africa/KRISP-K002380/2020|EPI ISL 515746|B.1.1|South Africa|2020-07-22	0.0002057056	Africa
Africa|hCoV-19/DRC/10532/2020|EPI ISL 527532|B.1.5|Democratic Republic of the Congo|2020-05-20	Africa|hCoV-19/South Africa/KRISP-K002380/2020|EPI ISL 515746|B.1.1|South Africa|2020-07-22	0.0001762613	Africa
Africa|hCoV-19/DRC/10533/2020|EPI ISL 527548|B.1.5|Democratic Republic of the Congo|2020-05-20	Africa|hCoV-19/South Africa/KRISP-K002380/2020|EPI ISL 515746|B.1.1|South Africa|2020-07-22	0.0002064890	Africa
Africa|hCoV-19/DRC/10621/2020|EPI ISL 527526|B.1.214|Democratic Republic of the Congo|2020-05-23	Africa|hCoV-19/South Africa/KRISP-K002380/2020|EPI ISL 515746|B.1.1|South Africa|2020-07-22	0.0003167916	Africa
Africa|hCoV-19/DRC/10640/2020|EPI ISL 527541|B.1|Democratic Republic of the Congo|2020-05-22	Africa|hCoV-19/South Africa/KRISP-K002380/2020|EPI ISL 515746|B.1.1|South Africa|2020-07-22	0.0004979775	Africa
Africa|hCoV-19/DRC/10644/2020|EPI ISL 527549|B.1|Democratic Republic of the Congo|2020-05-22	Africa|hCoV-19/South Africa/KRISP-K002380/2020|EPI ISL 515746|B.1.1|South Africa|2020-07-22	0.0004818524	Africa
Africa|hCoV-19/DRC/10728/2020|EPI ISL 513628|B.1.5|Democratic Republic of the Congo|2020-05-23	Africa|hCoV-19/South Africa/KRISP-K002380/2020|EPI ISL 515746|B.1.1|South Africa|2020-07-22	0.0002119889	Africa
Africa|hCoV-19/DRC/10731/2020|EPI ISL 513629|B.1.1.1|Democratic Republic of the Congo|2020-05-23	Africa|hCoV-19/South Africa/KRISP-K002380/2020|EPI ISL 515746|B.1.1|South Africa|2020-07-22	0.0002491298	Africa
Africa|hCoV-19/DRC/10733/2020|EPI ISL 513630|B.1|Democratic Republic of the Congo|2020-05-23	Africa|hCoV-19/South Africa/KRISP-K002380/2020|EPI ISL 515746|B.1.1|South Africa|2020-07-22	0.0003411050	Africa
Africa|hCoV-19/DRC/108/2020|EPI ISL 417948|B.1.128|Democratic Republic of the Congo|2020-03-19	Africa|hCoV-19/South Africa/KRISP-K002380/2020|EPI ISL 515746|B.1.1|South Africa|2020-07-22	0.0003058006	Africa
Africa|hCoV-19/DRC/10885/2020|EPI ISL 513631|B.1.84|Democratic Republic of the Congo|2020-05-23	Africa|hCoV-19/South Africa/KRISP-K002380/2020|EPI ISL 515746|B.1.1|South Africa|2020-07-22	0.0003435856	Africa
Africa|hCoV-19/DRC/10902/2020|EPI ISL 527490|B.1.178|Democratic Republic of the Congo|2020-05-23	Africa|hCoV-19/South Africa/KRISP-K002380/2020|EPI ISL 515746|B.1.1|South Africa|2020-07-22	0.0003098200	Africa
Africa|hCoV-19/DRC/10913/2020|EPI ISL 527507|B.1.84|Democratic Republic of the Congo|2020-05-24	Africa|hCoV-19/South Africa/KRISP-K002380/2020|EPI ISL 515746|B.1.1|South Africa|2020-07-22	0.0003824626	Africa
Africa|hCoV-19/DRC/11005/2020|EPI ISL 527550|B.1.159|Democratic Republic of the Congo|2020-05-24	Africa|hCoV-19/South Africa/KRISP-K002380/2020|EPI ISL 515746|B.1.1|South Africa|2020-07-22	0.0004475438	Africa
Africa|hCoV-19/DRC/11008/2020|EPI ISL 527503|B.1.159|Democratic Republic of the Congo|2020-05-24	Africa|hCoV-19/South Africa/KRISP-K002380/2020|EPI ISL 515746|B.1.1|South Africa|2020-07-22	0.0003820943	Africa
Africa|hCoV-19/DRC/11022/2020|EPI ISL 527551|B.1.214|Democratic Republic of the Congo|2020-05-24	Africa|hCoV-19/South Africa/KRISP-K002380/2020|EPI ISL 515746|B.1.1|South Africa|2020-07-22	0.0004132608	Africa
Africa|hCoV-19/DRC/11024/2020|EPI ISL 527552|B.1.149|Democratic Republic of the Congo|2020-05-24	Africa|hCoV-19/South Africa/KRISP-K002380/2020|EPI ISL 515746|B.1.1|South Africa|2020-07-22	0.0004518221	Africa
Africa|hCoV-19/DRC/11026/2020|EPI ISL 527553|B.1.149|Democratic Republic of the Congo|2020-05-24	Africa|hCoV-19/South Africa/KRISP-K002380/2020|EPI ISL 515746|B.1.1|South Africa|2020-07-22	0.0003097985	Africa
Africa|hCoV-19/DRC/11031/2020|EPI ISL 527554|B.1.214|Democratic Republic of the Congo|2020-05-24	Africa|hCoV-19/South Africa/KRISP-K002380/2020|EPI ISL 515746|B.1.1|South Africa|2020-07-22	0.0003444852	Africa
Africa|hCoV-19/DRC/11041/2020|EPI ISL 527555|B.1|Democratic Republic of the Congo|2020-05-24	Africa|hCoV-19/South Africa/KRISP-K002380/2020|EPI ISL 515746|B.1.1|South Africa|2020-07-22	0.0003099342	Africa
Africa|hCoV-19/DRC/11057/2020|EPI ISL 527528|B.1.5|Democratic Republic of the Congo|2020-05-24	Africa|hCoV-19/South Africa/KRISP-K002380/2020|EPI ISL 515746|B.1.1|South Africa|2020-07-22	0.0002466461	Africa
Africa|hCoV-19/DRC/11078/2020|EPI ISL 527514|B.1|Democratic Republic of the Congo|2020-05-24	Africa|hCoV-19/South Africa/KRISP-K002380/2020|EPI ISL 515746|B.1.1|South Africa|2020-07-22	0.0003482308	Africa
Africa|hCoV-19/DRC/11079/2020|EPI ISL 527500|B.1.214|Democratic Republic of the Congo|2020-05-24	Africa|hCoV-19/South Africa/KRISP-K002380/2020|EPI ISL 515746|B.1.1|South Africa|2020-07-22	0.0002769857	Africa
Africa|hCoV-19/DRC/11093/2020|EPI ISL 527527|B.1.5|Democratic Republic of the Congo|2020-05-24	Africa|hCoV-19/South Africa/KRISP-K002380/2020|EPI ISL 515746|B.1.1|South Africa|2020-07-22	0.0003180360	Africa
Africa|hCoV-19/DRC/11096/2020|EPI ISL 527522|B.1|Democratic Republic of the Congo|2020-05-24	Africa|hCoV-19/South Africa/KRISP-K002380/2020|EPI ISL 515746|B.1.1|South Africa|2020-07-22	0.0002806374	Africa
Africa|hCoV-19/DRC/11114/2020|EPI ISL 527534|B.1.214|Democratic Republic of the Congo|2020-05-25	Africa|hCoV-19/South Africa/KRISP-K002380/2020|EPI ISL 515746|B.1.1|South Africa|2020-07-22	0.0003883035	Africa
Africa|hCoV-19/DRC/11123/2020|EPI ISL 527496|B.1.84|Democratic Republic of the Congo|2020-05-24	Africa|hCoV-19/South Africa/KRISP-K002380/2020|EPI ISL 515746|B.1.1|South Africa|2020-07-22	0.0003104866	Africa
Africa|hCoV-19/DRC/11134/2020|EPI ISL 527518|B.1.5|Democratic Republic of the Congo|2020-05-24	Africa|hCoV-19/South Africa/KRISP-K002380/2020|EPI ISL 515746|B.1.1|South Africa|2020-07-22	0.0002100030	Africa
Africa|hCoV-19/DRC/11143/2020|EPI ISL 527556|B.1|Democratic Republic of the Congo|2020-05-24	Africa|hCoV-19/South Africa/KRISP-K002380/2020|EPI ISL 515746|B.1.1|South Africa|2020-07-22	0.0004475991	Africa
Africa|hCoV-19/DRC/11145/2020|EPI ISL 527501|B.1.214|Democratic Republic of the Congo|2020-05-24	Africa|hCoV-19/South Africa/KRISP-K002380/2020|EPI ISL 515746|B.1.1|South Africa|2020-07-22	0.0004158096	Africa
Africa|hCoV-19/DRC/11148/2020|EPI ISL 527525|B.1.178|Democratic Republic of the Congo|2020-05-24	Africa|hCoV-19/South Africa/KRISP-K002380/2020|EPI ISL 515746|B.1.1|South Africa|2020-07-22	0.0004234184	Africa
Africa|hCoV-19/DRC/11157/2020|EPI ISL 527530|B.1|Democratic Republic of the Congo|2020-05-25	Africa|hCoV-19/South Africa/KRISP-K002380/2020|EPI ISL 515746|B.1.1|South Africa|2020-07-22	0.0003857831	Africa
Africa|hCoV-19/DRC/11187/2020|EPI ISL 527523|B.1.1.275|Democratic Republic of the Congo|2020-05-23	Africa|hCoV-19/South Africa/KRISP-K002380/2020|EPI ISL 515746|B.1.1|South Africa|2020-07-22	0.0002105556	Africa
Africa|hCoV-19/DRC/11191/2020|EPI ISL 527506|B.1.1.275|Democratic Republic of the Congo|2020-05-23	Africa|hCoV-19/South Africa/KRISP-K002380/2020|EPI ISL 515746|B.1.1|South Africa|2020-07-22	0.0001040411	Africa
Africa|hCoV-19/DRC/11252/2020|EPI ISL 527557|B.1.1.275|Democratic Republic of the Congo|2020-05-21	Africa|hCoV-19/South Africa/KRISP-K002380/2020|EPI ISL 515746|B.1.1|South Africa|2020-07-22	0.0002752572	Africa
Africa|hCoV-19/DRC/11260/2020|EPI ISL 527558|B.1.1.275|Democratic Republic of the Congo|2020-05-23	Africa|hCoV-19/South Africa/KRISP-K002380/2020|EPI ISL 515746|B.1.1|South Africa|2020-07-22	0.0001376741	Africa
Africa|hCoV-19/DRC/1131/2020|EPI ISL 429255|B.1.5|Democratic Republic of the Congo|2020-04-05	Africa|hCoV-19/South Africa/KRISP-K002380/2020|EPI ISL 515746|B.1.1|South Africa|2020-07-22	0.0002053747	Africa
Africa|hCoV-19/DRC/11310/2020|EPI ISL 527529|B.1.149|Democratic Republic of the Congo|2020-05-25	Africa|hCoV-19/South Africa/KRISP-K002380/2020|EPI ISL 515746|B.1.1|South Africa|2020-07-22	0.0003169621	Africa
Africa|hCoV-19/DRC/11318/2020|EPI ISL 527559|B.1.149|Democratic Republic of the Congo|2020-05-25	Africa|hCoV-19/South Africa/KRISP-K002380/2020|EPI ISL 515746|B.1.1|South Africa|2020-07-22	0.0003081093	Africa
Africa|hCoV-19/DRC/11326/2020|EPI ISL 527508|B.1|Democratic Republic of the Congo|2020-05-25	Africa|hCoV-19/South Africa/KRISP-K002380/2020|EPI ISL 515746|B.1.1|South Africa|2020-07-22	0.0003129326	Africa
Africa|hCoV-19/DRC/11334/2020|EPI ISL 527504|B.1.178|Democratic Republic of the Congo|2020-05-25	Africa|hCoV-19/South Africa/KRISP-K002380/2020|EPI ISL 515746|B.1.1|South Africa|2020-07-22	0.0003124828	Africa
Africa|hCoV-19/DRC/11337/2020|EPI ISL 527510|B.1.84|Democratic Republic of the Congo|2020-05-25	Africa|hCoV-19/South Africa/KRISP-K002380/2020|EPI ISL 515746|B.1.1|South Africa|2020-07-22	0.0003830311	Africa
Africa|hCoV-19/DRC/11341/2020|EPI ISL 527509|B.1.1.275|Democratic Republic of the Congo|2020-05-25	Africa|hCoV-19/South Africa/KRISP-K002380/2020|EPI ISL 515746|B.1.1|South Africa|2020-07-22	0.0002087051	Africa
Africa|hCoV-19/DRC/11348/2020|EPI ISL 527560|B.1.149|Democratic Republic of the Congo|2020-05-25	Africa|hCoV-19/South Africa/KRISP-K002380/2020|EPI ISL 515746|B.1.1|South Africa|2020-07-22	0.0003083839	Africa
Africa|hCoV-19/DRC/11369/2020|EPI ISL 527537|B.1.214|Democratic Republic of the Congo|2020-05-25	Africa|hCoV-19/South Africa/KRISP-K002380/2020|EPI ISL 515746|B.1.1|South Africa|2020-07-22	0.0003541616	Africa
Africa|hCoV-19/DRC/11376/2020|EPI ISL 527513|B.1.214|Democratic Republic of the Congo|2020-05-25	Africa|hCoV-19/South Africa/KRISP-K002380/2020|EPI ISL 515746|B.1.1|South Africa|2020-07-22	0.0003833779	Africa
Africa|hCoV-19/DRC/11411/2020|EPI ISL 527561|B.1.5|Democratic Republic of the Congo|2020-05-25	Africa|hCoV-19/South Africa/KRISP-K002380/2020|EPI ISL 515746|B.1.1|South Africa|2020-07-22	0.0002752733	Africa
Africa|hCoV-19/DRC/11450/2020|EPI ISL 527516|B.1.5|Democratic Republic of the Congo|2020-05-25	Africa|hCoV-19/South Africa/KRISP-K002380/2020|EPI ISL 515746|B.1.1|South Africa|2020-07-22	0.0002121331	Africa
Africa|hCoV-19/DRC/11458/2020|EPI ISL 527497|B.1.5|Democratic Republic of the Congo|2020-05-25	Africa|hCoV-19/South Africa/KRISP-K002380/2020|EPI ISL 515746|B.1.1|South Africa|2020-07-22	0.0003475801	Africa
Africa|hCoV-19/DRC/11460/2020|EPI ISL 527562|B.1.214|Democratic Republic of the Congo|2020-05-25	Africa|hCoV-19/South Africa/KRISP-K002380/2020|EPI ISL 515746|B.1.1|South Africa|2020-07-22	0.0004871953	Africa
Africa|hCoV-19/DRC/11472/2020|EPI ISL 527502|B.1.214|Democratic Republic of the Congo|2020-05-25	Africa|hCoV-19/South Africa/KRISP-K002380/2020|EPI ISL 515746|B.1.1|South Africa|2020-07-22	0.0004153587	Africa
Africa|hCoV-19/DRC/11477/2020|EPI ISL 527563|B.1.84|Democratic Republic of the Congo|2020-05-25	Africa|hCoV-19/South Africa/KRISP-K002380/2020|EPI ISL 515746|B.1.1|South Africa|2020-07-22	0.0002406250	Africa
Africa|hCoV-19/DRC/11486/2020|EPI ISL 527564|B.1.214|Democratic Republic of the Congo|2020-05-25	Africa|hCoV-19/South Africa/KRISP-K002380/2020|EPI ISL 515746|B.1.1|South Africa|2020-07-22	0.0004131532	Africa
Africa|hCoV-19/DRC/11487/2020|EPI ISL 527505|B.1|Democratic Republic of the Congo|2020-05-25	Africa|hCoV-19/South Africa/KRISP-K002380/2020|EPI ISL 515746|B.1.1|South Africa|2020-07-22	0.0003478949	Africa
Africa|hCoV-19/DRC/11507/2020|EPI ISL 527512|B.1|Democratic Republic of the Congo|2020-05-25	Africa|hCoV-19/South Africa/KRISP-K002380/2020|EPI ISL 515746|B.1.1|South Africa|2020-07-22	0.0003825326	Africa
Africa|hCoV-19/DRC/1151/2020|EPI ISL 447596|B.38|Democratic Republic of the Congo|2020-04-05	Africa|hCoV-19/South Africa/KRISP-K002380/2020|EPI ISL 515746|B.1.1|South Africa|2020-07-22	0.0005489697	Africa
Africa|hCoV-19/DRC/11511/2020|EPI ISL 527511|B.1.214|Democratic Republic of the Congo|2020-05-25	Africa|hCoV-19/South Africa/KRISP-K002380/2020|EPI ISL 515746|B.1.1|South Africa|2020-07-22	0.0004178215	Africa
Africa|hCoV-19/DRC/11572/2020|EPI ISL 527565|B.1.214|Democratic Republic of the Congo|2020-05-25	Africa|hCoV-19/South Africa/KRISP-K002380/2020|EPI ISL 515746|B.1.1|South Africa|2020-07-22	0.0003094727	Africa
Africa|hCoV-19/DRC/11576/2020|EPI ISL 527517|B.1|Democratic Republic of the Congo|2020-05-25	Africa|hCoV-19/South Africa/KRISP-K002380/2020|EPI ISL 515746|B.1.1|South Africa|2020-07-22	0.0003152226	Africa
Africa|hCoV-19/DRC/11583/2020|EPI ISL 527542|B.1|Democratic Republic of the Congo|2020-05-25	Africa|hCoV-19/South Africa/KRISP-K002380/2020|EPI ISL 515746|B.1.1|South Africa|2020-07-22	0.0003560567	Africa
Africa|hCoV-19/DRC/11616/2020|EPI ISL 527519|B.1|Democratic Republic of the Congo|2020-05-25	Africa|hCoV-19/South Africa/KRISP-K002380/2020|EPI ISL 515746|B.1.1|South Africa|2020-07-22	0.0002794417	Africa
Africa|hCoV-19/DRC/11623/2020|EPI ISL 527566|B.1.5|Democratic Republic of the Congo|2020-05-25	Africa|hCoV-19/South Africa/KRISP-K002380/2020|EPI ISL 515746|B.1.1|South Africa|2020-07-22	0.0003099327	Africa
Africa|hCoV-19/DRC/11624/2020|EPI ISL 527567|B.1.149|Democratic Republic of the Congo|2020-05-25	Africa|hCoV-19/South Africa/KRISP-K002380/2020|EPI ISL 515746|B.1.1|South Africa|2020-07-22	0.0003097817	Africa
Africa|hCoV-19/DRC/11631/2020|EPI ISL 527568|B.1.149|Democratic Republic of the Congo|2020-05-25	Africa|hCoV-19/South Africa/KRISP-K002380/2020|EPI ISL 515746|B.1.1|South Africa|2020-07-22	0.0003101018	Africa
Africa|hCoV-19/DRC/11632/2020|EPI ISL 527493|B.1|Democratic Republic of the Congo|2020-05-25	Africa|hCoV-19/South Africa/KRISP-K002380/2020|EPI ISL 515746|B.1.1|South Africa|2020-07-22	0.0003448569	Africa
Africa|hCoV-19/DRC/11635/2020|EPI ISL 527540|B.1.214|Democratic Republic of the Congo|2020-05-25	Africa|hCoV-19/South Africa/KRISP-K002380/2020|EPI ISL 515746|B.1.1|South Africa|2020-07-22	0.0003546440	Africa
Africa|hCoV-19/DRC/11640/2020|EPI ISL 527535|B.1.178|Democratic Republic of the Congo|2020-05-25	Africa|hCoV-19/South Africa/KRISP-K002380/2020|EPI ISL 515746|B.1.1|South Africa|2020-07-22	0.0004219473	Africa
Africa|hCoV-19/DRC/11643/2020|EPI ISL 527520|B.1.5|Democratic Republic of the Congo|2020-05-25	Africa|hCoV-19/South Africa/KRISP-K002380/2020|EPI ISL 515746|B.1.1|South Africa|2020-07-22	0.0003148998	Africa
Africa|hCoV-19/DRC/11648/2020|EPI ISL 527569|B.1.6|Democratic Republic of the Congo|2020-05-25	Africa|hCoV-19/South Africa/KRISP-K002380/2020|EPI ISL 515746|B.1.1|South Africa|2020-07-22	0.0003428873	Africa
Africa|hCoV-19/DRC/11652/2020|EPI ISL 527570|B.1.149|Democratic Republic of the Congo|2020-05-25	Africa|hCoV-19/South Africa/KRISP-K002380/2020|EPI ISL 515746|B.1.1|South Africa|2020-07-22	0.0003096953	Africa
Africa|hCoV-19/DRC/11653/2020|EPI ISL 527533|B.1.84|Democratic Republic of the Congo|2020-05-25	Africa|hCoV-19/South Africa/KRISP-K002380/2020|EPI ISL 515746|B.1.1|South Africa|2020-07-22	0.0002817879	Africa
Africa|hCoV-19/DRC/11676/2020|EPI ISL 527531|B.1|Democratic Republic of the Congo|2020-05-26	Africa|hCoV-19/South Africa/KRISP-K002380/2020|EPI ISL 515746|B.1.1|South Africa|2020-07-22	0.0004952178	Africa
Africa|hCoV-19/DRC/11677/2020|EPI ISL 527515|B.1.214|Democratic Republic of the Congo|2020-05-26	Africa|hCoV-19/South Africa/KRISP-K002380/2020|EPI ISL 515746|B.1.1|South Africa|2020-07-22	0.0003148302	Africa
Africa|hCoV-19/DRC/11732/2020|EPI ISL 527536|B.1.214|Democratic Republic of the Congo|2020-05-26	Africa|hCoV-19/South Africa/KRISP-K002380/2020|EPI ISL 515746|B.1.1|South Africa|2020-07-22	0.0001759638	Africa
Africa|hCoV-19/DRC/11733/2020|EPI ISL 527571|B.1.149|Democratic Republic of the Congo|2020-05-26	Africa|hCoV-19/South Africa/KRISP-K002380/2020|EPI ISL 515746|B.1.1|South Africa|2020-07-22	0.0003080916	Africa
Africa|hCoV-19/DRC/11806/2020|EPI ISL 527572|B.1.214|Democratic Republic of the Congo|2020-05-26	Africa|hCoV-19/South Africa/KRISP-K002380/2020|EPI ISL 515746|B.1.1|South Africa|2020-07-22	0.0004129542	Africa
Africa|hCoV-19/DRC/1234/2020|EPI ISL 429258|B.1.5|Democratic Republic of the Congo|2020-04-06	Africa|hCoV-19/South Africa/KRISP-K002380/2020|EPI ISL 515746|B.1.1|South Africa|2020-07-22	0.0002158260	Africa
Africa|hCoV-19/DRC/1249/2020|EPI ISL 429259|B.1.5|Democratic Republic of the Congo|2020-04-06	Africa|hCoV-19/South Africa/KRISP-K002380/2020|EPI ISL 515746|B.1.1|South Africa|2020-07-22	0.0002062782	Africa
Africa|hCoV-19/DRC/1319/2020|EPI ISL 431011|B.1.128|Democratic Republic of the Congo|2020-04-07	Africa|hCoV-19/South Africa/KRISP-K002380/2020|EPI ISL 515746|B.1.1|South Africa|2020-07-22	0.0003090934	Africa
Africa|hCoV-19/DRC/1324/2020|EPI ISL 435033|B.1.128|Democratic Republic of the Congo|2020-04-07	Africa|hCoV-19/South Africa/KRISP-K002380/2020|EPI ISL 515746|B.1.1|South Africa|2020-07-22	0.0003069852	Africa
Africa|hCoV-19/DRC/1326/2020|EPI ISL 435116|B.1|Democratic Republic of the Congo|2020-04-07	Africa|hCoV-19/South Africa/KRISP-K002380/2020|EPI ISL 515746|B.1.1|South Africa|2020-07-22	0.0002796144	Africa
Africa|hCoV-19/DRC/1375/2020|EPI ISL 435117|B.1.1.1|Democratic Republic of the Congo|2020-04-07	Africa|hCoV-19/South Africa/KRISP-K002380/2020|EPI ISL 515746|B.1.1|South Africa|2020-07-22	0.0002436249	Africa
Africa|hCoV-19/DRC/1376/2020|EPI ISL 431012|B.1.1.1|Democratic Republic of the Congo|2020-04-07	Africa|hCoV-19/South Africa/KRISP-K002380/2020|EPI ISL 515746|B.1.1|South Africa|2020-07-22	0.0002072185	Africa
Africa|hCoV-19/DRC/1377/2020|EPI ISL 434678|B.1.1.1|Democratic Republic of the Congo|2020-04-07	Africa|hCoV-19/South Africa/KRISP-K002380/2020|EPI ISL 515746|B.1.1|South Africa|2020-07-22	0.0001712224	Africa
Africa|hCoV-19/DRC/1378/2020|EPI ISL 435118|B.1.1.1|Democratic Republic of the Congo|2020-04-07	Africa|hCoV-19/South Africa/KRISP-K002380/2020|EPI ISL 515746|B.1.1|South Africa|2020-07-22	0.0002065865	Africa
Africa|hCoV-19/DRC/1382/2020|EPI ISL 435113|B.1.1.1|Democratic Republic of the Congo|2020-04-07	Africa|hCoV-19/South Africa/KRISP-K002380/2020|EPI ISL 515746|B.1.1|South Africa|2020-07-22	0.0002100177	Africa
Africa|hCoV-19/DRC/1397/2020|EPI ISL 434679|B.1.1.1|Democratic Republic of the Congo|2020-04-07	Africa|hCoV-19/South Africa/KRISP-K002380/2020|EPI ISL 515746|B.1.1|South Africa|2020-07-22	0.0002067829	Africa
Africa|hCoV-19/DRC/1398/2020|EPI ISL 435114|B.1.1.1|Democratic Republic of the Congo|2020-04-07	Africa|hCoV-19/South Africa/KRISP-K002380/2020|EPI ISL 515746|B.1.1|South Africa|2020-07-22	0.0001701620	Africa
Africa|hCoV-19/DRC/1422/2020|EPI ISL 434680|B.1.149|Democratic Republic of the Congo|2020-04-08	Africa|hCoV-19/South Africa/KRISP-K002380/2020|EPI ISL 515746|B.1.1|South Africa|2020-07-22	0.0003130369	Africa
Africa|hCoV-19/DRC/1423/2020|EPI ISL 434710|B.1.149|Democratic Republic of the Congo|2020-04-08	Africa|hCoV-19/South Africa/KRISP-K002380/2020|EPI ISL 515746|B.1.1|South Africa|2020-07-22	0.0002722535	Africa
Africa|hCoV-19/DRC/1486/2020|EPI ISL 434711|B.1|Democratic Republic of the Congo|2020-04-08	Africa|hCoV-19/South Africa/KRISP-K002380/2020|EPI ISL 515746|B.1.1|South Africa|2020-07-22	0.0002462582	Africa
Africa|hCoV-19/DRC/1516/2020|EPI ISL 435032|B.1.5|Democratic Republic of the Congo|2020-04-09	Africa|hCoV-19/South Africa/KRISP-K002380/2020|EPI ISL 515746|B.1.1|South Africa|2020-07-22	0.0002035910	Africa
Africa|hCoV-19/DRC/1565/2020|EPI ISL 434681|B.1|Democratic Republic of the Congo|2020-04-09	Africa|hCoV-19/South Africa/KRISP-K002380/2020|EPI ISL 515746|B.1.1|South Africa|2020-07-22	0.0002424153	Africa
Africa|hCoV-19/DRC/158/2020|EPI ISL 417950|B.40|Democratic Republic of the Congo|2020-03-20	Africa|hCoV-19/South Africa/KRISP-K002380/2020|EPI ISL 515746|B.1.1|South Africa|2020-07-22	0.0005431175	Africa
Africa|hCoV-19/DRC/1715/2020|EPI ISL 435156|B.1.84|Democratic Republic of the Congo|2020-04-10	Africa|hCoV-19/South Africa/KRISP-K002380/2020|EPI ISL 515746|B.1.1|South Africa|2020-07-22	0.0002743804	Africa
Africa|hCoV-19/DRC/1767/2020|EPI ISL 435157|B.1.5|Democratic Republic of the Congo|2020-04-10	Africa|hCoV-19/South Africa/KRISP-K002380/2020|EPI ISL 515746|B.1.1|South Africa|2020-07-22	0.0002119963	Africa
Africa|hCoV-19/DRC/1779/2020|EPI ISL 435158|C.14|Democratic Republic of the Congo|2020-04-10	Africa|hCoV-19/South Africa/KRISP-K002380/2020|EPI ISL 515746|B.1.1|South Africa|2020-07-22	0.0002804798	Africa
Africa|hCoV-19/DRC/191/2020|EPI ISL 417955|B.1.128|Democratic Republic of the Congo|2020-03-21	Africa|hCoV-19/South Africa/KRISP-K002380/2020|EPI ISL 515746|B.1.1|South Africa|2020-07-22	0.0003058733	Africa
Africa|hCoV-19/DRC/1952/2020|EPI ISL 435159|B.1.5|Democratic Republic of the Congo|2020-04-11	Africa|hCoV-19/South Africa/KRISP-K002380/2020|EPI ISL 515746|B.1.1|South Africa|2020-07-22	0.0002095483	Africa
Africa|hCoV-19/DRC/1982/2020|EPI ISL 435160|B.1|Democratic Republic of the Congo|2020-04-12	Africa|hCoV-19/South Africa/KRISP-K002380/2020|EPI ISL 515746|B.1.1|South Africa|2020-07-22	0.0002435850	Africa
Africa|hCoV-19/DRC/2047/2020|EPI ISL 435161|B.1.1.1|Democratic Republic of the Congo|2020-04-12	Africa|hCoV-19/South Africa/KRISP-K002380/2020|EPI ISL 515746|B.1.1|South Africa|2020-07-22	0.0001729514	Africa
Africa|hCoV-19/DRC/2063/2020|EPI ISL 435162|B.1|Democratic Republic of the Congo|2020-04-12	Africa|hCoV-19/South Africa/KRISP-K002380/2020|EPI ISL 515746|B.1.1|South Africa|2020-07-22	0.0002088679	Africa
Africa|hCoV-19/DRC/2120/2020|EPI ISL 435163|B.1.149|Democratic Republic of the Congo|2020-04-12	Africa|hCoV-19/South Africa/KRISP-K002380/2020|EPI ISL 515746|B.1.1|South Africa|2020-07-22	0.0002742129	Africa
Africa|hCoV-19/DRC/2121/2020|EPI ISL 435164|B.1.149|Democratic Republic of the Congo|2020-04-12	Africa|hCoV-19/South Africa/KRISP-K002380/2020|EPI ISL 515746|B.1.1|South Africa|2020-07-22	0.0002779275	Africa
Africa|hCoV-19/DRC/2122/2020|EPI ISL 435165|B.1.149|Democratic Republic of the Congo|2020-04-13	Africa|hCoV-19/South Africa/KRISP-K002380/2020|EPI ISL 515746|B.1.1|South Africa|2020-07-22	0.0003532773	Africa
Africa|hCoV-19/DRC/2125/2020|EPI ISL 435166|B.1.149|Democratic Republic of the Congo|2020-04-13	Africa|hCoV-19/South Africa/KRISP-K002380/2020|EPI ISL 515746|B.1.1|South Africa|2020-07-22	0.0002793538	Africa
Africa|hCoV-19/DRC/2128/2020|EPI ISL 435167|B.1|Democratic Republic of the Congo|2020-04-13	Africa|hCoV-19/South Africa/KRISP-K002380/2020|EPI ISL 515746|B.1.1|South Africa|2020-07-22	0.0002133150	Africa
Africa|hCoV-19/DRC/2133/2020|EPI ISL 435168|B.1.128|Democratic Republic of the Congo|2020-04-13	Africa|hCoV-19/South Africa/KRISP-K002380/2020|EPI ISL 515746|B.1.1|South Africa|2020-07-22	0.0003171039	Africa
Africa|hCoV-19/DRC/214/2020|EPI ISL 420030|B.1.6|Democratic Republic of the Congo|2020-03-21	Africa|hCoV-19/South Africa/KRISP-K002380/2020|EPI ISL 515746|B.1.1|South Africa|2020-07-22	0.0002043306	Africa
Africa|hCoV-19/DRC/215/2020|EPI ISL 420031|B.1.1.1|Democratic Republic of the Congo|2020-03-21	Africa|hCoV-19/South Africa/KRISP-K002380/2020|EPI ISL 515746|B.1.1|South Africa|2020-07-22	0.0002076732	Africa
Africa|hCoV-19/DRC/2169/2020|EPI ISL 436194|B.1.5|Democratic Republic of the Congo|2020-04-13	Africa|hCoV-19/South Africa/KRISP-K002380/2020|EPI ISL 515746|B.1.1|South Africa|2020-07-22	0.0002465852	Africa
Africa|hCoV-19/DRC/2299/2020|EPI ISL 436412|B.1.5|Democratic Republic of the Congo|2020-04-14	Africa|hCoV-19/South Africa/KRISP-K002380/2020|EPI ISL 515746|B.1.1|South Africa|2020-07-22	0.0002738628	Africa
Africa|hCoV-19/DRC/236/2020|EPI ISL 420032|B.1.128|Democratic Republic of the Congo|2020-03-22	Africa|hCoV-19/South Africa/KRISP-K002380/2020|EPI ISL 515746|B.1.1|South Africa|2020-07-22	0.0003062510	Africa
Africa|hCoV-19/DRC/2363/2020|EPI ISL 437194|B.1.84|Democratic Republic of the Congo|2020-04-14	Africa|hCoV-19/South Africa/KRISP-K002380/2020|EPI ISL 515746|B.1.1|South Africa|2020-07-22	0.0002396038	Africa
Africa|hCoV-19/DRC/2384/2020|EPI ISL 437196|B.1.149|Democratic Republic of the Congo|2020-04-14	Africa|hCoV-19/South Africa/KRISP-K002380/2020|EPI ISL 515746|B.1.1|South Africa|2020-07-22	0.0002784788	Africa
Africa|hCoV-19/DRC/241/2020|EPI ISL 420033|B.1.1.75|Democratic Republic of the Congo|2020-03-22	Africa|hCoV-19/South Africa/KRISP-K002380/2020|EPI ISL 515746|B.1.1|South Africa|2020-07-22	0.0001360925	Africa
Africa|hCoV-19/DRC/243/2020|EPI ISL 420034|B.1|Democratic Republic of the Congo|2020-03-22	Africa|hCoV-19/South Africa/KRISP-K002380/2020|EPI ISL 515746|B.1.1|South Africa|2020-07-22	0.0002435706	Africa
Africa|hCoV-19/DRC/248/2020|EPI ISL 420035|B.1.5|Democratic Republic of the Congo|2020-03-22	Africa|hCoV-19/South Africa/KRISP-K002380/2020|EPI ISL 515746|B.1.1|South Africa|2020-07-22	0.0001701215	Africa
Africa|hCoV-19/DRC/2496/2020|EPI ISL 437337|B.1.149|Democratic Republic of the Congo|2020-04-15	Africa|hCoV-19/South Africa/KRISP-K002380/2020|EPI ISL 515746|B.1.1|South Africa|2020-07-22	0.0003054186	Africa
Africa|hCoV-19/DRC/2529/2020|EPI ISL 437338|B.1.178|Democratic Republic of the Congo|2020-04-15	Africa|hCoV-19/South Africa/KRISP-K002380/2020|EPI ISL 515746|B.1.1|South Africa|2020-07-22	0.0002714777	Africa
Africa|hCoV-19/DRC/253/2020|EPI ISL 420838|B.1.5|Democratic Republic of the Congo|2020-03-22	Africa|hCoV-19/South Africa/KRISP-K002380/2020|EPI ISL 515746|B.1.1|South Africa|2020-07-22	0.0001707488	Africa
Africa|hCoV-19/DRC/2536/2020|EPI ISL 437339|B.1|Democratic Republic of the Congo|2020-04-15	Africa|hCoV-19/South Africa/KRISP-K002380/2020|EPI ISL 515746|B.1.1|South Africa|2020-07-22	0.0002714777	Africa
Africa|hCoV-19/DRC/254/2020|EPI ISL 420839|B.1|Democratic Republic of the Congo|2020-03-22	Africa|hCoV-19/South Africa/KRISP-K002380/2020|EPI ISL 515746|B.1.1|South Africa|2020-07-22	0.0002409387	Africa
Africa|hCoV-19/DRC/2563/2020|EPI ISL 437340|B.1.9|Democratic Republic of the Congo|2020-04-15	Africa|hCoV-19/South Africa/KRISP-K002380/2020|EPI ISL 515746|B.1.1|South Africa|2020-07-22	0.0004751439	Africa
Africa|hCoV-19/DRC/2580/2020|EPI ISL 437341|B.1.5|Democratic Republic of the Congo|2020-04-15	Africa|hCoV-19/South Africa/KRISP-K002380/2020|EPI ISL 515746|B.1.1|South Africa|2020-07-22	0.0002047559	Africa
Africa|hCoV-19/DRC/2644/2020|EPI ISL 437342|B.1.84|Democratic Republic of the Congo|2020-04-15	Africa|hCoV-19/South Africa/KRISP-K002380/2020|EPI ISL 515746|B.1.1|South Africa|2020-07-22	0.0003099734	Africa
Africa|hCoV-19/DRC/2670/2020|EPI ISL 437343|B.1.9|Democratic Republic of the Congo|2020-04-15	Africa|hCoV-19/South Africa/KRISP-K002380/2020|EPI ISL 515746|B.1.1|South Africa|2020-07-22	0.0005091272	Africa
Africa|hCoV-19/DRC/2727/2020|EPI ISL 437344|B.1|Democratic Republic of the Congo|2020-04-16	Africa|hCoV-19/South Africa/KRISP-K002380/2020|EPI ISL 515746|B.1.1|South Africa|2020-07-22	0.0002073023	Africa
Africa|hCoV-19/DRC/2728/2020|EPI ISL 437345|B.1.84|Democratic Republic of the Congo|2020-04-16	Africa|hCoV-19/South Africa/KRISP-K002380/2020|EPI ISL 515746|B.1.1|South Africa|2020-07-22	0.0002780665	Africa
Africa|hCoV-19/DRC/2813/2020|EPI ISL 437346|C.14|Democratic Republic of the Congo|2020-04-16	Africa|hCoV-19/South Africa/KRISP-K002380/2020|EPI ISL 515746|B.1.1|South Africa|2020-07-22	0.0003055741	Africa
Africa|hCoV-19/DRC/2819/2020|EPI ISL 437347|B.1|Democratic Republic of the Congo|2020-04-16	Africa|hCoV-19/South Africa/KRISP-K002380/2020|EPI ISL 515746|B.1.1|South Africa|2020-07-22	0.0003116002	Africa
Africa|hCoV-19/DRC/2827/2020|EPI ISL 437348|B.1|Democratic Republic of the Congo|2020-04-16	Africa|hCoV-19/South Africa/KRISP-K002380/2020|EPI ISL 515746|B.1.1|South Africa|2020-07-22	0.0002035820	Africa
Africa|hCoV-19/DRC/2855/2020|EPI ISL 437350|B.1|Democratic Republic of the Congo|2020-04-16	Africa|hCoV-19/South Africa/KRISP-K002380/2020|EPI ISL 515746|B.1.1|South Africa|2020-07-22	0.0002375381	Africa
Africa|hCoV-19/DRC/2864/2020|EPI ISL 437351|B.1|Democratic Republic of the Congo|2020-04-16	Africa|hCoV-19/South Africa/KRISP-K002380/2020|EPI ISL 515746|B.1.1|South Africa|2020-07-22	0.0002380445	Africa
Africa|hCoV-19/DRC/2904/2020|EPI ISL 437352|B.1|Democratic Republic of the Congo|2020-04-17	Africa|hCoV-19/South Africa/KRISP-K002380/2020|EPI ISL 515746|B.1.1|South Africa|2020-07-22	0.0002375381	Africa
Africa|hCoV-19/DRC/2938/2020|EPI ISL 437353|B.1.275|Democratic Republic of the Congo|2020-04-17	Africa|hCoV-19/South Africa/KRISP-K002380/2020|EPI ISL 515746|B.1.1|South Africa|2020-07-22	0.0004206330	Africa
Africa|hCoV-19/DRC/2939/2020|EPI ISL 437354|B.1|Democratic Republic of the Congo|2020-04-17	Africa|hCoV-19/South Africa/KRISP-K002380/2020|EPI ISL 515746|B.1.1|South Africa|2020-07-22	0.0003400659	Africa
Africa|hCoV-19/DRC/2942/2020|EPI ISL 437355|B.1|Democratic Republic of the Congo|2020-04-17	Africa|hCoV-19/South Africa/KRISP-K002380/2020|EPI ISL 515746|B.1.1|South Africa|2020-07-22	0.0003484684	Africa
Africa|hCoV-19/DRC/299/2020|EPI ISL 420840|B.4|Democratic Republic of the Congo|2020-03-20	Africa|hCoV-19/South Africa/KRISP-K002380/2020|EPI ISL 515746|B.1.1|South Africa|2020-07-22	0.0006908808	Africa
Africa|hCoV-19/DRC/300/2020|EPI ISL 420841|A|Democratic Republic of the Congo|2020-03-22	Africa|hCoV-19/South Africa/KRISP-K002380/2020|EPI ISL 515746|B.1.1|South Africa|2020-07-22	0.0004790768	Africa
Africa|hCoV-19/DRC/3041/2020|EPI ISL 437356|B.1|Democratic Republic of the Congo|2020-04-18	Africa|hCoV-19/South Africa/KRISP-K002380/2020|EPI ISL 515746|B.1.1|South Africa|2020-07-22	0.0003066955	Africa
Africa|hCoV-19/DRC/307/2020|EPI ISL 420842|B.1.9|Democratic Republic of the Congo|2020-03	Africa|hCoV-19/South Africa/KRISP-K002380/2020|EPI ISL 515746|B.1.1|South Africa|2020-07-22	0.0003135135	Africa
Africa|hCoV-19/DRC/3070/2020|EPI ISL 437357|B.1.214|Democratic Republic of the Congo|2020-04-18	Africa|hCoV-19/South Africa/KRISP-K002380/2020|EPI ISL 515746|B.1.1|South Africa|2020-07-22	0.0003412460	Africa
Africa|hCoV-19/DRC/3089/2020|EPI ISL 437358|B.1.84|Democratic Republic of the Congo|2020-04-19	Africa|hCoV-19/South Africa/KRISP-K002380/2020|EPI ISL 515746|B.1.1|South Africa|2020-07-22	0.0002718199	Africa
Africa|hCoV-19/DRC/3440/2020|EPI ISL 447597|B.1.84|Democratic Republic of the Congo|2020-04-22	Africa|hCoV-19/South Africa/KRISP-K002380/2020|EPI ISL 515746|B.1.1|South Africa|2020-07-22	0.0002749112	Africa
Africa|hCoV-19/DRC/3451/2020|EPI ISL 447598|B.1.178|Democratic Republic of the Congo|2020-04-22	Africa|hCoV-19/South Africa/KRISP-K002380/2020|EPI ISL 515746|B.1.1|South Africa|2020-07-22	0.0003095323	Africa
Africa|hCoV-19/DRC/3453/2020|EPI ISL 447599|B.1.84|Democratic Republic of the Congo|2020-04-22	Africa|hCoV-19/South Africa/KRISP-K002380/2020|EPI ISL 515746|B.1.1|South Africa|2020-07-22	0.0002750813	Africa
Africa|hCoV-19/DRC/3481/2020|EPI ISL 447600|B.1|Democratic Republic of the Congo|2020-04-22	Africa|hCoV-19/South Africa/KRISP-K002380/2020|EPI ISL 515746|B.1.1|South Africa|2020-07-22	0.0002113743	Africa
Africa|hCoV-19/DRC/3482/2020|EPI ISL 447601|B.1|Democratic Republic of the Congo|2020-04-22	Africa|hCoV-19/South Africa/KRISP-K002380/2020|EPI ISL 515746|B.1.1|South Africa|2020-07-22	0.0002427296	Africa
Africa|hCoV-19/DRC/3483/2020|EPI ISL 447602|B.1|Democratic Republic of the Congo|2020-04-22	Africa|hCoV-19/South Africa/KRISP-K002380/2020|EPI ISL 515746|B.1.1|South Africa|2020-07-22	0.0002110399	Africa
Africa|hCoV-19/DRC/3490/2020|EPI ISL 447603|B.1|Democratic Republic of the Congo|2020-04-22	Africa|hCoV-19/South Africa/KRISP-K002380/2020|EPI ISL 515746|B.1.1|South Africa|2020-07-22	0.0002410366	Africa
Africa|hCoV-19/DRC/3504/2020|EPI ISL 447604|B.1.149|Democratic Republic of the Congo|2020-04-23	Africa|hCoV-19/South Africa/KRISP-K002380/2020|EPI ISL 515746|B.1.1|South Africa|2020-07-22	0.0002816776	Africa
Africa|hCoV-19/DRC/352/2020|EPI ISL 420850|B.1.5|Democratic Republic of the Congo|2020-03	Africa|hCoV-19/South Africa/KRISP-K002380/2020|EPI ISL 515746|B.1.1|South Africa|2020-07-22	0.0002407812	Africa
Africa|hCoV-19/DRC/353/2020|EPI ISL 420843|B.1.5|Democratic Republic of the Congo|2020-03	Africa|hCoV-19/South Africa/KRISP-K002380/2020|EPI ISL 515746|B.1.1|South Africa|2020-07-22	0.0001719878	Africa
Africa|hCoV-19/DRC/355/2020|EPI ISL 420844|B.1|Democratic Republic of the Congo|2020-03	Africa|hCoV-19/South Africa/KRISP-K002380/2020|EPI ISL 515746|B.1.1|South Africa|2020-07-22	0.0002043098	Africa
Africa|hCoV-19/DRC/3552/2020|EPI ISL 447605|B.1.84|Democratic Republic of the Congo|2020-04-23	Africa|hCoV-19/South Africa/KRISP-K002380/2020|EPI ISL 515746|B.1.1|South Africa|2020-07-22	0.0002784092	Africa
Africa|hCoV-19/DRC/3595/2020|EPI ISL 447606|B.1.5|Democratic Republic of the Congo|2020-04-23	Africa|hCoV-19/South Africa/KRISP-K002380/2020|EPI ISL 515746|B.1.1|South Africa|2020-07-22	0.0002400770	Africa
Africa|hCoV-19/DRC/3632/2020|EPI ISL 447607|B.1.5|Democratic Republic of the Congo|2020-04-23	Africa|hCoV-19/South Africa/KRISP-K002380/2020|EPI ISL 515746|B.1.1|South Africa|2020-07-22	0.0002408426	Africa
Africa|hCoV-19/DRC/3633/2020|EPI ISL 447230|B.1.5|Democratic Republic of the Congo|2020-04-23	Africa|hCoV-19/South Africa/KRISP-K002380/2020|EPI ISL 515746|B.1.1|South Africa|2020-07-22	0.0002431596	Africa
Africa|hCoV-19/DRC/3653/2020|EPI ISL 447231|B.1.128|Democratic Republic of the Congo|2020-04-23	Africa|hCoV-19/South Africa/KRISP-K002380/2020|EPI ISL 515746|B.1.1|South Africa|2020-07-22	0.0003752233	Africa
Africa|hCoV-19/DRC/3659/2020|EPI ISL 447232|B.1.128|Democratic Republic of the Congo|2020-04-23	Africa|hCoV-19/South Africa/KRISP-K002380/2020|EPI ISL 515746|B.1.1|South Africa|2020-07-22	0.0003755691	Africa
Africa|hCoV-19/DRC/3661/2020|EPI ISL 447233|B.1.128|Democratic Republic of the Congo|2020-04-23	Africa|hCoV-19/South Africa/KRISP-K002380/2020|EPI ISL 515746|B.1.1|South Africa|2020-07-22	0.0003788019	Africa
Africa|hCoV-19/DRC/3662/2020|EPI ISL 447234|B.1.128|Democratic Republic of the Congo|2020-04-23	Africa|hCoV-19/South Africa/KRISP-K002380/2020|EPI ISL 515746|B.1.1|South Africa|2020-07-22	0.0003785152	Africa
Africa|hCoV-19/DRC/3664/2020|EPI ISL 447235|B.1.128|Democratic Republic of the Congo|2020-04-23	Africa|hCoV-19/South Africa/KRISP-K002380/2020|EPI ISL 515746|B.1.1|South Africa|2020-07-22	0.0003785804	Africa
Africa|hCoV-19/DRC/3683/2020|EPI ISL 447236|B.1.5|Democratic Republic of the Congo|2020-04-24	Africa|hCoV-19/South Africa/KRISP-K002380/2020|EPI ISL 515746|B.1.1|South Africa|2020-07-22	0.0002752695	Africa
Africa|hCoV-19/DRC/3688/2020|EPI ISL 447237|B.1.128|Democratic Republic of the Congo|2020-04-24	Africa|hCoV-19/South Africa/KRISP-K002380/2020|EPI ISL 515746|B.1.1|South Africa|2020-07-22	0.0003773210	Africa
Africa|hCoV-19/DRC/376/2020|EPI ISL 420851|B.1.6|Democratic Republic of the Congo|2020-03-25	Africa|hCoV-19/South Africa/KRISP-K002380/2020|EPI ISL 515746|B.1.1|South Africa|2020-07-22	0.0002742450	Africa
Africa|hCoV-19/DRC/3764/2020|EPI ISL 447238|B.1.84|Democratic Republic of the Congo|2020-04-24	Africa|hCoV-19/South Africa/KRISP-K002380/2020|EPI ISL 515746|B.1.1|South Africa|2020-07-22	0.0003092464	Africa
Africa|hCoV-19/DRC/3768/2020|EPI ISL 447239|B.1.84|Democratic Republic of the Congo|2020-04-24	Africa|hCoV-19/South Africa/KRISP-K002380/2020|EPI ISL 515746|B.1.1|South Africa|2020-07-22	0.0002750935	Africa
Africa|hCoV-19/DRC/3778/2020|EPI ISL 447240|B.1.128|Democratic Republic of the Congo|2020-04-24	Africa|hCoV-19/South Africa/KRISP-K002380/2020|EPI ISL 515746|B.1.1|South Africa|2020-07-22	0.0003765848	Africa
Africa|hCoV-19/DRC/3787/2020|EPI ISL 447241|B.1|Democratic Republic of the Congo|2020-04-24	Africa|hCoV-19/South Africa/KRISP-K002380/2020|EPI ISL 515746|B.1.1|South Africa|2020-07-22	0.0002450515	Africa
Africa|hCoV-19/DRC/3791/2020|EPI ISL 447242|B.1|Democratic Republic of the Congo|2020-04-24	Africa|hCoV-19/South Africa/KRISP-K002380/2020|EPI ISL 515746|B.1.1|South Africa|2020-07-22	0.0002834580	Africa
Africa|hCoV-19/DRC/3803/2020|EPI ISL 447243|B.1|Democratic Republic of the Congo|2020-04-24	Africa|hCoV-19/South Africa/KRISP-K002380/2020|EPI ISL 515746|B.1.1|South Africa|2020-07-22	0.0002109435	Africa
Africa|hCoV-19/DRC/3806/2020|EPI ISL 447244|B.1|Democratic Republic of the Congo|2020-04-24	Africa|hCoV-19/South Africa/KRISP-K002380/2020|EPI ISL 515746|B.1.1|South Africa|2020-07-22	0.0002109286	Africa
Africa|hCoV-19/DRC/3827/2020|EPI ISL 447245|B.1|Democratic Republic of the Congo|2020-04-24	Africa|hCoV-19/South Africa/KRISP-K002380/2020|EPI ISL 515746|B.1.1|South Africa|2020-07-22	0.0003440773	Africa
Africa|hCoV-19/DRC/3829/2020|EPI ISL 447246|B.1|Democratic Republic of the Congo|2020-04-24	Africa|hCoV-19/South Africa/KRISP-K002380/2020|EPI ISL 515746|B.1.1|South Africa|2020-07-22	0.0003100900	Africa
Africa|hCoV-19/DRC/3834/2020|EPI ISL 447247|A|Democratic Republic of the Congo|2020-04-25	Africa|hCoV-19/South Africa/KRISP-K002380/2020|EPI ISL 515746|B.1.1|South Africa|2020-07-22	0.0005541404	Africa
Africa|hCoV-19/DRC/3837/2020|EPI ISL 447248|B.1.128|Democratic Republic of the Congo|2020-04-25	Africa|hCoV-19/South Africa/KRISP-K002380/2020|EPI ISL 515746|B.1.1|South Africa|2020-07-22	0.0003783329	Africa
Africa|hCoV-19/DRC/3841/2020|EPI ISL 447249|B.1.128|Democratic Republic of the Congo|2020-04-25	Africa|hCoV-19/South Africa/KRISP-K002380/2020|EPI ISL 515746|B.1.1|South Africa|2020-07-22	0.0004117767	Africa
Africa|hCoV-19/DRC/3842/2020|EPI ISL 471396|B.1.128|Democratic Republic of the Congo|2020-04-25	Africa|hCoV-19/South Africa/KRISP-K002380/2020|EPI ISL 515746|B.1.1|South Africa|2020-07-22	0.0004072774	Africa
Africa|hCoV-19/DRC/3846/2020|EPI ISL 471397|B.1.84|Democratic Republic of the Congo|2020-04-25	Africa|hCoV-19/South Africa/KRISP-K002380/2020|EPI ISL 515746|B.1.1|South Africa|2020-07-22	0.0003393541	Africa
Africa|hCoV-19/DRC/3937/2020|EPI ISL 471398|B.1|Democratic Republic of the Congo|2020-04-25	Africa|hCoV-19/South Africa/KRISP-K002380/2020|EPI ISL 515746|B.1.1|South Africa|2020-07-22	0.0003054125	Africa
Africa|hCoV-19/DRC/3941/2020|EPI ISL 471399|B.1.128|Democratic Republic of the Congo|2020-04-25	Africa|hCoV-19/South Africa/KRISP-K002380/2020|EPI ISL 515746|B.1.1|South Africa|2020-07-22	0.0003776278	Africa
Africa|hCoV-19/DRC/3947/2020|EPI ISL 471400|B.1.214|Democratic Republic of the Congo|2020-04-25	Africa|hCoV-19/South Africa/KRISP-K002380/2020|EPI ISL 515746|B.1.1|South Africa|2020-07-22	0.0004072512	Africa
Africa|hCoV-19/DRC/3949/2020|EPI ISL 471401|B.1.84|Democratic Republic of the Congo|2020-04-26	Africa|hCoV-19/South Africa/KRISP-K002380/2020|EPI ISL 515746|B.1.1|South Africa|2020-07-22	0.0002394399	Africa
Africa|hCoV-19/DRC/396/2020|EPI ISL 420852|B.1.6|Democratic Republic of the Congo|2020-03-26	Africa|hCoV-19/South Africa/KRISP-K002380/2020|EPI ISL 515746|B.1.1|South Africa|2020-07-22	0.0002397211	Africa
Africa|hCoV-19/DRC/397/2020|EPI ISL 420845|B.1.6|Democratic Republic of the Congo|2020-03-26	Africa|hCoV-19/South Africa/KRISP-K002380/2020|EPI ISL 515746|B.1.1|South Africa|2020-07-22	0.0002378885	Africa
Africa|hCoV-19/DRC/400/2020|EPI ISL 420846|B.1.5|Democratic Republic of the Congo|2020-03	Africa|hCoV-19/South Africa/KRISP-K002380/2020|EPI ISL 515746|B.1.1|South Africa|2020-07-22	0.0002044839	Africa
Africa|hCoV-19/DRC/4012/2020|EPI ISL 471402|B.1|Democratic Republic of the Congo|2020-04-26	Africa|hCoV-19/South Africa/KRISP-K002380/2020|EPI ISL 515746|B.1.1|South Africa|2020-07-22	0.0003733136	Africa
Africa|hCoV-19/DRC/402/2020|EPI ISL 420853|B.1|Democratic Republic of the Congo|2020-03-26	Africa|hCoV-19/South Africa/KRISP-K002380/2020|EPI ISL 515746|B.1.1|South Africa|2020-07-22	0.0002490408	Africa
Africa|hCoV-19/DRC/4020/2020|EPI ISL 471403|B.1.5|Democratic Republic of the Congo|2020-04-26	Africa|hCoV-19/South Africa/KRISP-K002380/2020|EPI ISL 515746|B.1.1|South Africa|2020-07-22	0.0003054254	Africa
Africa|hCoV-19/DRC/4026/2020|EPI ISL 471404|B.1.84|Democratic Republic of the Congo|2020-04-27	Africa|hCoV-19/South Africa/KRISP-K002380/2020|EPI ISL 515746|B.1.1|South Africa|2020-07-22	0.0002727120	Africa
Africa|hCoV-19/DRC/4060/2020|EPI ISL 471405|B.1|Democratic Republic of the Congo|2020-04-27	Africa|hCoV-19/South Africa/KRISP-K002380/2020|EPI ISL 515746|B.1.1|South Africa|2020-07-22	0.0003060177	Africa
Africa|hCoV-19/DRC/4075/2020|EPI ISL 471406|B.1.214|Democratic Republic of the Congo|2020-04-27	Africa|hCoV-19/South Africa/KRISP-K002380/2020|EPI ISL 515746|B.1.1|South Africa|2020-07-22	0.0003766014	Africa
Africa|hCoV-19/DRC/4084/2020|EPI ISL 471407|B.1.214|Democratic Republic of the Congo|2020-04-27	Africa|hCoV-19/South Africa/KRISP-K002380/2020|EPI ISL 515746|B.1.1|South Africa|2020-07-22	0.0004076662	Africa
Africa|hCoV-19/DRC/4132/2020|EPI ISL 471408|B.1|Democratic Republic of the Congo|2020-04-27	Africa|hCoV-19/South Africa/KRISP-K002380/2020|EPI ISL 515746|B.1.1|South Africa|2020-07-22	0.0003393460	Africa
Africa|hCoV-19/DRC/4141/2020|EPI ISL 471409|B.1.128|Democratic Republic of the Congo|2020-04-27	Africa|hCoV-19/South Africa/KRISP-K002380/2020|EPI ISL 515746|B.1.1|South Africa|2020-07-22	0.0003733136	Africa
Africa|hCoV-19/DRC/4145/2020|EPI ISL 471410|B.1|Democratic Republic of the Congo|2020-04-27	Africa|hCoV-19/South Africa/KRISP-K002380/2020|EPI ISL 515746|B.1.1|South Africa|2020-07-22	0.0002714722	Africa
Africa|hCoV-19/DRC/4194/2020|EPI ISL 471414|B.1.5|Democratic Republic of the Congo|2020-04-28	Africa|hCoV-19/South Africa/KRISP-K002380/2020|EPI ISL 515746|B.1.1|South Africa|2020-07-22	0.0003054052	Africa
Africa|hCoV-19/DRC/4250/2020|EPI ISL 471415|B.1.1.1|Democratic Republic of the Congo|2020-04-28	Africa|hCoV-19/South Africa/KRISP-K002380/2020|EPI ISL 515746|B.1.1|South Africa|2020-07-22	0.0002714538	Africa
Africa|hCoV-19/DRC/4279/2020|EPI ISL 514114|B.1|Democratic Republic of the Congo|2020-04-28	Africa|hCoV-19/South Africa/KRISP-K002380/2020|EPI ISL 515746|B.1.1|South Africa|2020-07-22	0.0003096846	Africa
Africa|hCoV-19/DRC/4282/2020|EPI ISL 514103|B.1.128|Democratic Republic of the Congo|2020-04-08	Africa|hCoV-19/South Africa/KRISP-K002380/2020|EPI ISL 515746|B.1.1|South Africa|2020-07-22	0.0003441450	Africa
Africa|hCoV-19/DRC/4284/2020|EPI ISL 514115|B.1.128|Democratic Republic of the Congo|2020-04-28	Africa|hCoV-19/South Africa/KRISP-K002380/2020|EPI ISL 515746|B.1.1|South Africa|2020-07-22	0.0003441095	Africa
Africa|hCoV-19/DRC/431/2020|EPI ISL 420847|B.1.147|Democratic Republic of the Congo|2020-03-26	Africa|hCoV-19/South Africa/KRISP-K002380/2020|EPI ISL 515746|B.1.1|South Africa|2020-07-22	0.0002378861	Africa
Africa|hCoV-19/DRC/4418/2020|EPI ISL 496506|B.1.128|Democratic Republic of the Congo|2020-04-29	Africa|hCoV-19/South Africa/KRISP-K002380/2020|EPI ISL 515746|B.1.1|South Africa|2020-07-22	0.0003785543	Africa
Africa|hCoV-19/DRC/4422/2020|EPI ISL 496507|B.1.128|Democratic Republic of the Congo|2020-04-29	Africa|hCoV-19/South Africa/KRISP-K002380/2020|EPI ISL 515746|B.1.1|South Africa|2020-07-22	0.0003480732	Africa
Africa|hCoV-19/DRC/4427/2020|EPI ISL 496508|B.1.128|Democratic Republic of the Congo|2020-04-29	Africa|hCoV-19/South Africa/KRISP-K002380/2020|EPI ISL 515746|B.1.1|South Africa|2020-07-22	0.0003512264	Africa
Africa|hCoV-19/DRC/4429/2020|EPI ISL 513589|B.1.128|Democratic Republic of the Congo|2020-04-29	Africa|hCoV-19/South Africa/KRISP-K002380/2020|EPI ISL 515746|B.1.1|South Africa|2020-07-22	0.0003512511	Africa
Africa|hCoV-19/DRC/4430/2020|EPI ISL 496509|B.1.128|Democratic Republic of the Congo|2020-04-29	Africa|hCoV-19/South Africa/KRISP-K002380/2020|EPI ISL 515746|B.1.1|South Africa|2020-07-22	0.0003444409	Africa
Africa|hCoV-19/DRC/4437/2020|EPI ISL 513590|B.1.128|Democratic Republic of the Congo|2020-05-02	Africa|hCoV-19/South Africa/KRISP-K002380/2020|EPI ISL 515746|B.1.1|South Africa|2020-07-22	0.0003864522	Africa
Africa|hCoV-19/DRC/4442/2020|EPI ISL 496510|B.1.128|Democratic Republic of the Congo|2020-04-29	Africa|hCoV-19/South Africa/KRISP-K002380/2020|EPI ISL 515746|B.1.1|South Africa|2020-07-22	0.0003484003	Africa
Africa|hCoV-19/DRC/4444/2020|EPI ISL 514104|B.1.128|Democratic Republic of the Congo|2020-04-29	Africa|hCoV-19/South Africa/KRISP-K002380/2020|EPI ISL 515746|B.1.1|South Africa|2020-07-22	0.0003430235	Africa
Africa|hCoV-19/DRC/445/2020|EPI ISL 420848|B.1|Democratic Republic of the Congo|2020-03	Africa|hCoV-19/South Africa/KRISP-K002380/2020|EPI ISL 515746|B.1.1|South Africa|2020-07-22	0.0002116919	Africa
Africa|hCoV-19/DRC/4501/2020|EPI ISL 513591|B.1.5|Democratic Republic of the Congo|2020-05-30	Africa|hCoV-19/South Africa/KRISP-K002380/2020|EPI ISL 515746|B.1.1|South Africa|2020-07-22	0.0002459142	Africa
Africa|hCoV-19/DRC/4516/2020|EPI ISL 487192|B.1.1.275|Democratic Republic of the Congo|2020-04-28	Africa|hCoV-19/South Africa/KRISP-K002380/2020|EPI ISL 515746|B.1.1|South Africa|2020-07-22	0.0001029381	Africa
Africa|hCoV-19/DRC/4524/2020|EPI ISL 513597|A|Democratic Republic of the Congo|2020-04-30	Africa|hCoV-19/South Africa/KRISP-K002380/2020|EPI ISL 515746|B.1.1|South Africa|2020-07-22	0.0005482306	Africa
Africa|hCoV-19/DRC/4541/2020|EPI ISL 513598|B.1|Democratic Republic of the Congo|2020-04-30	Africa|hCoV-19/South Africa/KRISP-K002380/2020|EPI ISL 515746|B.1.1|South Africa|2020-07-22	0.0003394057	Africa
Africa|hCoV-19/DRC/4551/2020|EPI ISL 513599|B.1.178|Democratic Republic of the Congo|2020-04-30	Africa|hCoV-19/South Africa/KRISP-K002380/2020|EPI ISL 515746|B.1.1|South Africa|2020-07-22	0.0003809489	Africa
Africa|hCoV-19/DRC/4561/2020|EPI ISL 513600|B.1|Democratic Republic of the Congo|2020-04-30	Africa|hCoV-19/South Africa/KRISP-K002380/2020|EPI ISL 515746|B.1.1|South Africa|2020-07-22	0.0003054052	Africa
Africa|hCoV-19/DRC/4562/2020|EPI ISL 513601|B.1.214|Democratic Republic of the Congo|2020-04-30	Africa|hCoV-19/South Africa/KRISP-K002380/2020|EPI ISL 515746|B.1.1|South Africa|2020-07-22	0.0003054125	Africa
Africa|hCoV-19/DRC/4568/2020|EPI ISL 513602|B.1|Democratic Republic of the Congo|2020-04-30	Africa|hCoV-19/South Africa/KRISP-K002380/2020|EPI ISL 515746|B.1.1|South Africa|2020-07-22	0.0003086620	Africa
Africa|hCoV-19/DRC/4578/2020|EPI ISL 513603|B.1|Democratic Republic of the Congo|2020-04-30	Africa|hCoV-19/South Africa/KRISP-K002380/2020|EPI ISL 515746|B.1.1|South Africa|2020-07-22	0.0003451782	Africa
Africa|hCoV-19/DRC/4613/2020|EPI ISL 513604|B.1.214|Democratic Republic of the Congo|2020-04-30	Africa|hCoV-19/South Africa/KRISP-K002380/2020|EPI ISL 515746|B.1.1|South Africa|2020-07-22	0.0003424212	Africa
Africa|hCoV-19/DRC/4614/2020|EPI ISL 513605|B.1|Democratic Republic of the Congo|2020-04-30	Africa|hCoV-19/South Africa/KRISP-K002380/2020|EPI ISL 515746|B.1.1|South Africa|2020-07-22	0.0004412155	Africa
Africa|hCoV-19/DRC/4631/2020|EPI ISL 513606|B.1.5|Democratic Republic of the Congo|2020-04-30	Africa|hCoV-19/South Africa/KRISP-K002380/2020|EPI ISL 515746|B.1.1|South Africa|2020-07-22	0.0004412455	Africa
Africa|hCoV-19/DRC/4633/2020|EPI ISL 513607|B.1.128|Democratic Republic of the Congo|2020-04-30	Africa|hCoV-19/South Africa/KRISP-K002380/2020|EPI ISL 515746|B.1.1|South Africa|2020-07-22	0.0004072774	Africa
Africa|hCoV-19/DRC/4642/2020|EPI ISL 513608|B.1.128|Democratic Republic of the Congo|2020-04-30	Africa|hCoV-19/South Africa/KRISP-K002380/2020|EPI ISL 515746|B.1.1|South Africa|2020-07-22	0.0004072595	Africa
Africa|hCoV-19/DRC/4647/2020|EPI ISL 513609|B.1.128|Democratic Republic of the Congo|2020-04-30	Africa|hCoV-19/South Africa/KRISP-K002380/2020|EPI ISL 515746|B.1.1|South Africa|2020-07-22	0.0003733136	Africa
Africa|hCoV-19/DRC/4653/2020|EPI ISL 513610|B.1.128|Democratic Republic of the Congo|2020-04-30	Africa|hCoV-19/South Africa/KRISP-K002380/2020|EPI ISL 515746|B.1.1|South Africa|2020-07-22	0.0004073009	Africa
Africa|hCoV-19/DRC/4681/2020|EPI ISL 514116|B.1.128|Democratic Republic of the Congo|2020-04-30	Africa|hCoV-19/South Africa/KRISP-K002380/2020|EPI ISL 515746|B.1.1|South Africa|2020-07-22	0.0003482186	Africa
Africa|hCoV-19/DRC/4683/2020|EPI ISL 514105|B.1.5|Democratic Republic of the Congo|2020-04-30	Africa|hCoV-19/South Africa/KRISP-K002380/2020|EPI ISL 515746|B.1.1|South Africa|2020-07-22	0.0003821969	Africa
Africa|hCoV-19/DRC/4685/2020|EPI ISL 514106|B.1.128|Democratic Republic of the Congo|2020-04-30	Africa|hCoV-19/South Africa/KRISP-K002380/2020|EPI ISL 515746|B.1.1|South Africa|2020-07-22	0.0004125892	Africa
Africa|hCoV-19/DRC/4690/2020|EPI ISL 514117|B.1.128|Democratic Republic of the Congo|2020-04-30	Africa|hCoV-19/South Africa/KRISP-K002380/2020|EPI ISL 515746|B.1.1|South Africa|2020-07-22	0.0003787628	Africa
Africa|hCoV-19/DRC/4693/2020|EPI ISL 514118|B.1.128|Democratic Republic of the Congo|2020-04-30	Africa|hCoV-19/South Africa/KRISP-K002380/2020|EPI ISL 515746|B.1.1|South Africa|2020-07-22	0.0003779821	Africa
Africa|hCoV-19/DRC/4694/2020|EPI ISL 514107|B.1.128|Democratic Republic of the Congo|2020-04-30	Africa|hCoV-19/South Africa/KRISP-K002380/2020|EPI ISL 515746|B.1.1|South Africa|2020-07-22	0.0003824892	Africa
Africa|hCoV-19/DRC/4720/2020|EPI ISL 514108|B.1.84|Democratic Republic of the Congo|2020-05-01	Africa|hCoV-19/South Africa/KRISP-K002380/2020|EPI ISL 515746|B.1.1|South Africa|2020-07-22	0.0003080282	Africa
Africa|hCoV-19/DRC/4785/2020|EPI ISL 514119|B.1.84|Democratic Republic of the Congo|2020-05-01	Africa|hCoV-19/South Africa/KRISP-K002380/2020|EPI ISL 515746|B.1.1|South Africa|2020-07-22	0.0004467706	Africa
Africa|hCoV-19/DRC/5019/2020|EPI ISL 496511|B.1|Democratic Republic of the Congo|2020-05-02	Africa|hCoV-19/South Africa/KRISP-K002380/2020|EPI ISL 515746|B.1.1|South Africa|2020-07-22	0.0003578016	Africa
Africa|hCoV-19/DRC/5094/2020|EPI ISL 496491|B.1.84|Democratic Republic of the Congo|2020-05-02	Africa|hCoV-19/South Africa/KRISP-K002380/2020|EPI ISL 515746|B.1.1|South Africa|2020-07-22	0.0003130425	Africa
Africa|hCoV-19/DRC/5186/2020|EPI ISL 496512|B.1|Democratic Republic of the Congo|2020-05-03	Africa|hCoV-19/South Africa/KRISP-K002380/2020|EPI ISL 515746|B.1.1|South Africa|2020-07-22	0.0003481042	Africa
Africa|hCoV-19/DRC/5187/2020|EPI ISL 513619|B.1|Democratic Republic of the Congo|2020-05-03	Africa|hCoV-19/South Africa/KRISP-K002380/2020|EPI ISL 515746|B.1.1|South Africa|2020-07-22	0.0003437022	Africa
Africa|hCoV-19/DRC/5205/2020|EPI ISL 487365|B.1.1.275|Democratic Republic of the Congo|2020-05-01	Africa|hCoV-19/South Africa/KRISP-K002380/2020|EPI ISL 515746|B.1.1|South Africa|2020-07-22	0.0001392908	Africa
Africa|hCoV-19/DRC/521/2020|EPI ISL 420854|B.1.5|Democratic Republic of the Congo|2020-03-25	Africa|hCoV-19/South Africa/KRISP-K002380/2020|EPI ISL 515746|B.1.1|South Africa|2020-07-22	0.0001706614	Africa
Africa|hCoV-19/DRC/5210/2020|EPI ISL 487369|B.1.1.275|Democratic Republic of the Congo|2020-05-01	Africa|hCoV-19/South Africa/KRISP-K002380/2020|EPI ISL 515746|B.1.1|South Africa|2020-07-22	0.0001390377	Africa
Africa|hCoV-19/DRC/523/2020|EPI ISL 420849|B.1.1.1|Democratic Republic of the Congo|2020-03-28	Africa|hCoV-19/South Africa/KRISP-K002380/2020|EPI ISL 515746|B.1.1|South Africa|2020-07-22	0.0001701388	Africa
Africa|hCoV-19/DRC/5240/2020|EPI ISL 496492|B.1|Democratic Republic of the Congo|2020-05-03	Africa|hCoV-19/South Africa/KRISP-K002380/2020|EPI ISL 515746|B.1.1|South Africa|2020-07-22	0.0002410524	Africa
Africa|hCoV-19/DRC/5377/2020|EPI ISL 496513|B.1|Democratic Republic of the Congo|2020-05-04	Africa|hCoV-19/South Africa/KRISP-K002380/2020|EPI ISL 515746|B.1.1|South Africa|2020-07-22	0.0003099266	Africa
Africa|hCoV-19/DRC/5538/2020|EPI ISL 514120|B.1|Democratic Republic of the Congo|2020-05-05	Africa|hCoV-19/South Africa/KRISP-K002380/2020|EPI ISL 515746|B.1.1|South Africa|2020-07-22	0.0002822679	Africa
Africa|hCoV-19/DRC/5651/2020|EPI ISL 496493|B.1.1.1|Democratic Republic of the Congo|2020-05-06	Africa|hCoV-19/South Africa/KRISP-K002380/2020|EPI ISL 515746|B.1.1|South Africa|2020-07-22	0.0002107603	Africa
Africa|hCoV-19/DRC/5705/2020|EPI ISL 496494|B.1.84|Democratic Republic of the Congo|2020-05-06	Africa|hCoV-19/South Africa/KRISP-K002380/2020|EPI ISL 515746|B.1.1|South Africa|2020-07-22	0.0002853857	Africa
Africa|hCoV-19/DRC/5735/2020|EPI ISL 496495|B.1.214|Democratic Republic of the Congo|2020-05-06	Africa|hCoV-19/South Africa/KRISP-K002380/2020|EPI ISL 515746|B.1.1|South Africa|2020-07-22	0.0002826409	Africa
Africa|hCoV-19/DRC/5815/2020|EPI ISL 495629|B.1.214|Democratic Republic of the Congo|2020-05-06	Africa|hCoV-19/South Africa/KRISP-K002380/2020|EPI ISL 515746|B.1.1|South Africa|2020-07-22	0.0003538824	Africa
Africa|hCoV-19/DRC/5907/2020|EPI ISL 496496|B.1.84|Democratic Republic of the Congo|2020-05-07	Africa|hCoV-19/South Africa/KRISP-K002380/2020|EPI ISL 515746|B.1.1|South Africa|2020-07-22	0.0003927908	Africa
Africa|hCoV-19/DRC/5913/2020|EPI ISL 496497|B.1|Democratic Republic of the Congo|2020-05-07	Africa|hCoV-19/South Africa/KRISP-K002380/2020|EPI ISL 515746|B.1.1|South Africa|2020-07-22	0.0003826926	Africa
Africa|hCoV-19/DRC/5927/2020|EPI ISL 496498|B.1.9|Democratic Republic of the Congo|2020-05-07	Africa|hCoV-19/South Africa/KRISP-K002380/2020|EPI ISL 515746|B.1.1|South Africa|2020-07-22	0.0005569862	Africa
Africa|hCoV-19/DRC/5957/2020|EPI ISL 496499|B.1.5|Democratic Republic of the Congo|2020-05-07	Africa|hCoV-19/South Africa/KRISP-K002380/2020|EPI ISL 515746|B.1.1|South Africa|2020-07-22	0.0002061506	Africa
Africa|hCoV-19/DRC/5964/2020|EPI ISL 496500|B.1.178|Democratic Republic of the Congo|2020-05-07	Africa|hCoV-19/South Africa/KRISP-K002380/2020|EPI ISL 515746|B.1.1|South Africa|2020-07-22	0.0002161868	Africa
Africa|hCoV-19/DRC/5996/2020|EPI ISL 496514|B.1.84|Democratic Republic of the Congo|2020-05-08	Africa|hCoV-19/South Africa/KRISP-K002380/2020|EPI ISL 515746|B.1.1|South Africa|2020-07-22	0.0003132168	Africa
Africa|hCoV-19/DRC/6026/2020|EPI ISL 513622|B.1.1.1|Democratic Republic of the Congo|2020-05-08	Africa|hCoV-19/South Africa/KRISP-K002380/2020|EPI ISL 515746|B.1.1|South Africa|2020-07-22	0.0002787573	Africa
Africa|hCoV-19/DRC/6143/2020|EPI ISL 496515|B.1|Democratic Republic of the Congo|2020-05-08	Africa|hCoV-19/South Africa/KRISP-K002380/2020|EPI ISL 515746|B.1.1|South Africa|2020-07-22	0.0002811529	Africa
Africa|hCoV-19/DRC/6151/2020|EPI ISL 513620|B.1.214|Democratic Republic of the Congo|2020-05-08	Africa|hCoV-19/South Africa/KRISP-K002380/2020|EPI ISL 515746|B.1.1|South Africa|2020-07-22	0.0003452219	Africa
Africa|hCoV-19/DRC/6163/2020|EPI ISL 513623|B.1.214|Democratic Republic of the Congo|2020-05-08	Africa|hCoV-19/South Africa/KRISP-K002380/2020|EPI ISL 515746|B.1.1|South Africa|2020-07-22	0.0003493462	Africa
Africa|hCoV-19/DRC/6203/2020|EPI ISL 514109|B.1|Democratic Republic of the Congo|2020-05-09	Africa|hCoV-19/South Africa/KRISP-K002380/2020|EPI ISL 515746|B.1.1|South Africa|2020-07-22	0.0004481392	Africa
Africa|hCoV-19/DRC/6209/2020|EPI ISL 514110|B.1.84|Democratic Republic of the Congo|2020-05-09	Africa|hCoV-19/South Africa/KRISP-K002380/2020|EPI ISL 515746|B.1.1|South Africa|2020-07-22	0.0002752923	Africa
Africa|hCoV-19/DRC/6227/2020|EPI ISL 514121|B.1.84|Democratic Republic of the Congo|2020-05-09	Africa|hCoV-19/South Africa/KRISP-K002380/2020|EPI ISL 515746|B.1.1|South Africa|2020-07-22	0.0002756622	Africa
Africa|hCoV-19/DRC/6313/2020|EPI ISL 496516|B.1.84|Democratic Republic of the Congo|2020-05-09	Africa|hCoV-19/South Africa/KRISP-K002380/2020|EPI ISL 515746|B.1.1|South Africa|2020-07-22	0.0003944142	Africa
Africa|hCoV-19/DRC/6338/2020|EPI ISL 495630|B.1|Democratic Republic of the Congo|2020-05-09	Africa|hCoV-19/South Africa/KRISP-K002380/2020|EPI ISL 515746|B.1.1|South Africa|2020-07-22	0.0003189532	Africa
Africa|hCoV-19/DRC/6341/2020|EPI ISL 495631|B.1|Democratic Republic of the Congo|2020-05-09	Africa|hCoV-19/South Africa/KRISP-K002380/2020|EPI ISL 515746|B.1.1|South Africa|2020-07-22	0.0004284620	Africa
Africa|hCoV-19/DRC/6342/2020|EPI ISL 495632|B.1|Democratic Republic of the Congo|2020-05-09	Africa|hCoV-19/South Africa/KRISP-K002380/2020|EPI ISL 515746|B.1.1|South Africa|2020-07-22	0.0003866070	Africa
Africa|hCoV-19/DRC/6361/2020|EPI ISL 495633|B.1|Democratic Republic of the Congo|2020-05-09	Africa|hCoV-19/South Africa/KRISP-K002380/2020|EPI ISL 515746|B.1.1|South Africa|2020-07-22	0.0002863589	Africa
Africa|hCoV-19/DRC/6380/2020|EPI ISL 513611|B.1.1.275|Democratic Republic of the Congo|2020-05-04	Africa|hCoV-19/South Africa/KRISP-K002380/2020|EPI ISL 515746|B.1.1|South Africa|2020-07-22	0.0001394801	Africa
Africa|hCoV-19/DRC/6384/2020|EPI ISL 513612|B.1.1.275|Democratic Republic of the Congo|2020-05-07	Africa|hCoV-19/South Africa/KRISP-K002380/2020|EPI ISL 515746|B.1.1|South Africa|2020-07-22	0.0001046470	Africa
Africa|hCoV-19/DRC/6386/2020|EPI ISL 513613|B.1.1.275|Democratic Republic of the Congo|2020-05-07	Africa|hCoV-19/South Africa/KRISP-K002380/2020|EPI ISL 515746|B.1.1|South Africa|2020-07-22	0.0001027372	Africa
Africa|hCoV-19/DRC/6389/2020|EPI ISL 513614|B.1.84|Democratic Republic of the Congo|2020-05-07	Africa|hCoV-19/South Africa/KRISP-K002380/2020|EPI ISL 515746|B.1.1|South Africa|2020-07-22	0.0003823788	Africa
Africa|hCoV-19/DRC/6390/2020|EPI ISL 513615|B.1.1.275|Democratic Republic of the Congo|2020-05-04	Africa|hCoV-19/South Africa/KRISP-K002380/2020|EPI ISL 515746|B.1.1|South Africa|2020-07-22	0.0002057719	Africa
Africa|hCoV-19/DRC/6392/2020|EPI ISL 513616|B.1|Democratic Republic of the Congo|2020-05-04	Africa|hCoV-19/South Africa/KRISP-K002380/2020|EPI ISL 515746|B.1.1|South Africa|2020-07-22	0.0001712886	Africa
Africa|hCoV-19/DRC/6395/2020|EPI ISL 513617|B.1.1.275|Democratic Republic of the Congo|2020-05-07	Africa|hCoV-19/South Africa/KRISP-K002380/2020|EPI ISL 515746|B.1.1|South Africa|2020-07-22	0.0002375325	Africa
Africa|hCoV-19/DRC/6398/2020|EPI ISL 513618|B.1.1.275|Democratic Republic of the Congo|2020-05-07	Africa|hCoV-19/South Africa/KRISP-K002380/2020|EPI ISL 515746|B.1.1|South Africa|2020-07-22	0.0001357126	Africa
Africa|hCoV-19/DRC/6724/2020|EPI ISL 495634|B.1|Democratic Republic of the Congo|2020-05-11	Africa|hCoV-19/South Africa/KRISP-K002380/2020|EPI ISL 515746|B.1.1|South Africa|2020-07-22	0.0002752885	Africa
Africa|hCoV-19/DRC/6743/2020|EPI ISL 495635|B.1.149|Democratic Republic of the Congo|2020-05-11	Africa|hCoV-19/South Africa/KRISP-K002380/2020|EPI ISL 515746|B.1.1|South Africa|2020-07-22	0.0002851680	Africa
Africa|hCoV-19/DRC/6783/2020|EPI ISL 496501|B.1.149|Democratic Republic of the Congo|2020-05-11	Africa|hCoV-19/South Africa/KRISP-K002380/2020|EPI ISL 515746|B.1.1|South Africa|2020-07-22	0.0003185582	Africa
Africa|hCoV-19/DRC/6784/2020|EPI ISL 495636|B.1|Democratic Republic of the Congo|2020-05-11	Africa|hCoV-19/South Africa/KRISP-K002380/2020|EPI ISL 515746|B.1.1|South Africa|2020-07-22	0.0002404512	Africa
Africa|hCoV-19/DRC/6786/2020|EPI ISL 495637|B.1.178|Democratic Republic of the Congo|2020-05-11	Africa|hCoV-19/South Africa/KRISP-K002380/2020|EPI ISL 515746|B.1.1|South Africa|2020-07-22	0.0003443771	Africa
Africa|hCoV-19/DRC/6791/2020|EPI ISL 495638|B.1.178|Democratic Republic of the Congo|2020-05-11	Africa|hCoV-19/South Africa/KRISP-K002380/2020|EPI ISL 515746|B.1.1|South Africa|2020-07-22	0.0003111112	Africa
Africa|hCoV-19/DRC/6792/2020|EPI ISL 495639|B.1|Democratic Republic of the Congo|2020-05-11	Africa|hCoV-19/South Africa/KRISP-K002380/2020|EPI ISL 515746|B.1.1|South Africa|2020-07-22	0.0002872711	Africa
Africa|hCoV-19/DRC/6801/2020|EPI ISL 514111|B.1|Democratic Republic of the Congo|2020-05-11	Africa|hCoV-19/South Africa/KRISP-K002380/2020|EPI ISL 515746|B.1.1|South Africa|2020-07-22	0.0004862649	Africa
Africa|hCoV-19/DRC/6853/2020|EPI ISL 496502|B.1.214|Democratic Republic of the Congo|2020-05-11	Africa|hCoV-19/South Africa/KRISP-K002380/2020|EPI ISL 515746|B.1.1|South Africa|2020-07-22	0.0002796672	Africa
Africa|hCoV-19/DRC/6854/2020|EPI ISL 496503|B.1|Democratic Republic of the Congo|2020-05-11	Africa|hCoV-19/South Africa/KRISP-K002380/2020|EPI ISL 515746|B.1.1|South Africa|2020-07-22	0.0004616311	Africa
Africa|hCoV-19/DRC/6875/2020|EPI ISL 496504|B.1|Democratic Republic of the Congo|2020-05-11	Africa|hCoV-19/South Africa/KRISP-K002380/2020|EPI ISL 515746|B.1.1|South Africa|2020-07-22	0.0002753017	Africa
Africa|hCoV-19/DRC/7042/2020|EPI ISL 513592|B.1.214|Democratic Republic of the Congo|2020-05-12	Africa|hCoV-19/South Africa/KRISP-K002380/2020|EPI ISL 515746|B.1.1|South Africa|2020-07-22	0.0003088676	Africa
Africa|hCoV-19/DRC/7061/2020|EPI ISL 513593|B.1|Democratic Republic of the Congo|2020-05-12	Africa|hCoV-19/South Africa/KRISP-K002380/2020|EPI ISL 515746|B.1.1|South Africa|2020-07-22	0.0002483811	Africa
Africa|hCoV-19/DRC/7140/2020|EPI ISL 513594|B.1.214|Democratic Republic of the Congo|2020-05-12	Africa|hCoV-19/South Africa/KRISP-K002380/2020|EPI ISL 515746|B.1.1|South Africa|2020-07-22	0.0004186085	Africa
Africa|hCoV-19/DRC/7200/2020|EPI ISL 514112|B.1|Democratic Republic of the Congo|2020-05-13	Africa|hCoV-19/South Africa/KRISP-K002380/2020|EPI ISL 515746|B.1.1|South Africa|2020-07-22	0.0004108504	Africa
Africa|hCoV-19/DRC/7211/2020|EPI ISL 514122|B.1.149|Democratic Republic of the Congo|2020-05-13	Africa|hCoV-19/South Africa/KRISP-K002380/2020|EPI ISL 515746|B.1.1|South Africa|2020-07-22	0.0003780248	Africa
Africa|hCoV-19/DRC/7248/2020|EPI ISL 514123|B.1|Democratic Republic of the Congo|2020-05-13	Africa|hCoV-19/South Africa/KRISP-K002380/2020|EPI ISL 515746|B.1.1|South Africa|2020-07-22	0.0002811272	Africa
Africa|hCoV-19/DRC/7255/2020|EPI ISL 514124|B.1.149|Democratic Republic of the Congo|2020-05-13	Africa|hCoV-19/South Africa/KRISP-K002380/2020|EPI ISL 515746|B.1.1|South Africa|2020-07-22	0.0004159083	Africa
Africa|hCoV-19/DRC/73/2020|EPI ISL 417941|B.1.178|Democratic Republic of the Congo|2020-03-18	Africa|hCoV-19/South Africa/KRISP-K002380/2020|EPI ISL 515746|B.1.1|South Africa|2020-07-22	0.0002058142	Africa
Africa|hCoV-19/DRC/7386/2020|EPI ISL 513595|B.1.5|Democratic Republic of the Congo|2020-05-14	Africa|hCoV-19/South Africa/KRISP-K002380/2020|EPI ISL 515746|B.1.1|South Africa|2020-07-22	0.0002117815	Africa
Africa|hCoV-19/DRC/7430/2020|EPI ISL 496517|B.1.1.1|Democratic Republic of the Congo|2020-05-14	Africa|hCoV-19/South Africa/KRISP-K002380/2020|EPI ISL 515746|B.1.1|South Africa|2020-07-22	0.0003973287	Africa
Africa|hCoV-19/DRC/7434/2020|EPI ISL 513621|B.1.1.1|Democratic Republic of the Congo|2020-05-14	Africa|hCoV-19/South Africa/KRISP-K002380/2020|EPI ISL 515746|B.1.1|South Africa|2020-07-22	0.0003866602	Africa
Africa|hCoV-19/DRC/7471/2020|EPI ISL 513596|B.1.214|Democratic Republic of the Congo|2020-05-14	Africa|hCoV-19/South Africa/KRISP-K002380/2020|EPI ISL 515746|B.1.1|South Africa|2020-07-22	0.0003110360	Africa
Africa|hCoV-19/DRC/7488/2020|EPI ISL 514113|B.1.1|Democratic Republic of the Congo|2020-05-14	Africa|hCoV-19/South Africa/KRISP-K002380/2020|EPI ISL 515746|B.1.1|South Africa|2020-07-22	0.0000687892	Africa
Africa|hCoV-19/DRC/7713/2020|EPI ISL 495640|B.1|Democratic Republic of the Congo|2020-05-14	Africa|hCoV-19/South Africa/KRISP-K002380/2020|EPI ISL 515746|B.1.1|South Africa|2020-07-22	0.0004937852	Africa
Africa|hCoV-19/DRC/7864/2020|EPI ISL 496505|B.1.214|Democratic Republic of the Congo|2020-05-15	Africa|hCoV-19/South Africa/KRISP-K002380/2020|EPI ISL 515746|B.1.1|South Africa|2020-07-22	0.0003505173	Africa
Africa|hCoV-19/DRC/7920/2020|EPI ISL 495641|B.1|Democratic Republic of the Congo|2020-05-15	Africa|hCoV-19/South Africa/KRISP-K002380/2020|EPI ISL 515746|B.1.1|South Africa|2020-07-22	0.0004133546	Africa
Africa|hCoV-19/DRC/80/2020|EPI ISL 417942|B.1.178|Democratic Republic of the Congo|2020-03-18	Africa|hCoV-19/South Africa/KRISP-K002380/2020|EPI ISL 515746|B.1.1|South Africa|2020-07-22	0.0002044887	Africa
Africa|hCoV-19/DRC/8018/2020|EPI ISL 514125|B.1.5|Democratic Republic of the Congo|2020-05-15	Africa|hCoV-19/South Africa/KRISP-K002380/2020|EPI ISL 515746|B.1.1|South Africa|2020-07-22	0.0003556274	Africa
Africa|hCoV-19/DRC/81/2020|EPI ISL 417944|B.1.9|Democratic Republic of the Congo|2020-03-18	Africa|hCoV-19/South Africa/KRISP-K002380/2020|EPI ISL 515746|B.1.1|South Africa|2020-07-22	0.0003077300	Africa
Africa|hCoV-19/DRC/82/2020|EPI ISL 417946|B.1.5|Democratic Republic of the Congo|2020-03-18	Africa|hCoV-19/South Africa/KRISP-K002380/2020|EPI ISL 515746|B.1.1|South Africa|2020-07-22	0.0001696483	Africa
Africa|hCoV-19/DRC/94/2020|EPI ISL 417947|B.1|Democratic Republic of the Congo|2020-03-19	Africa|hCoV-19/South Africa/KRISP-K002380/2020|EPI ISL 515746|B.1.1|South Africa|2020-07-22	0.0002036739	Africa
Africa|hCoV-19/DRC/998/2020|EPI ISL 429254|B.1|Democratic Republic of the Congo|2020-04-03	Africa|hCoV-19/South Africa/KRISP-K002380/2020|EPI ISL 515746|B.1.1|South Africa|2020-07-22	0.0002856229	Africa
Africa|hCoV-19/DRC/KN-0038/2020|EPI ISL 417434|B.1.128|Democratic Republic of the Congo|2020-03-14	Africa|hCoV-19/South Africa/KRISP-K002380/2020|EPI ISL 515746|B.1.1|South Africa|2020-07-22	0.0003191049	Africa
Africa|hCoV-19/DRC/KN-0054/2020|EPI ISL 417437|B.1.178|Democratic Republic of the Congo|2020-03-17	Africa|hCoV-19/South Africa/KRISP-K002380/2020|EPI ISL 515746|B.1.1|South Africa|2020-07-22	0.0002378076	Africa
Africa|hCoV-19/DRC/KN-0058/2020|EPI ISL 417438|B.1|Democratic Republic of the Congo|2020-03-17	Africa|hCoV-19/South Africa/KRISP-K002380/2020|EPI ISL 515746|B.1.1|South Africa|2020-07-22	0.0002049048	Africa
Africa|hCoV-19/DRC/KN-0060/2020|EPI ISL 417440|B.1|Democratic Republic of the Congo|2020-03-17	Africa|hCoV-19/South Africa/KRISP-K002380/2020|EPI ISL 515746|B.1.1|South Africa|2020-07-22	0.0002377075	Africa
Africa|hCoV-19/DRC/KN-0070/2020|EPI ISL 417441|B.1.178|Democratic Republic of the Congo|2020-03-17	Africa|hCoV-19/South Africa/KRISP-K002380/2020|EPI ISL 515746|B.1.1|South Africa|2020-07-22	0.0002078600	Africa
Africa|hCoV-19/DRC/KN-0072/2020|EPI ISL 417442|B.1.178|Democratic Republic of the Congo|2020-03-18	Africa|hCoV-19/South Africa/KRISP-K002380/2020|EPI ISL 515746|B.1.1|South Africa|2020-07-22	0.0002043702	Africa
Africa|hCoV-19/DRC/KN-13/2020|EPI ISL 414647|B.1|Democratic Republic of the Congo|2020-03-09	Africa|hCoV-19/South Africa/KRISP-K002380/2020|EPI ISL 515746|B.1.1|South Africa|2020-07-22	0.0002102457	Africa
Africa|hCoV-19/Egypt/Army-MCL001/2020|EPI ISL 510526|B.1|Egypt|2020-06-01	Africa|hCoV-19/South Africa/KRISP-K002380/2020|EPI ISL 515746|B.1.1|South Africa|2020-07-22	0.0003393688	Africa
Africa|hCoV-19/Egypt/C-CU001a-S1/2020|EPI ISL 529031|B.1.255|Egypt|2020-05-19	Africa|hCoV-19/South Africa/KRISP-K002380/2020|EPI ISL 515746|B.1.1|South Africa|2020-07-22	0.0003733909	Africa
Africa|hCoV-19/Egypt/C-CU002b-S3/2020|EPI ISL 529032|B.1.1.1|Egypt|2020-06-19	Africa|hCoV-19/South Africa/KRISP-K002380/2020|EPI ISL 515746|B.1.1|South Africa|2020-07-22	0.0004072400	Africa
Africa|hCoV-19/Egypt/C-VSVRI-SERVAC/2020|EPI ISL 528386|B.1.255|Egypt|2020-08-22	Africa|hCoV-19/South Africa/KRISP-K002380/2020|EPI ISL 515746|B.1.1|South Africa|2020-07-22	0.0002036117	Africa
Africa|hCoV-19/Egypt/CUNCI-7I028/2020|EPI ISL 524426|B.1.255|Egypt|2020-07-19	Africa|hCoV-19/South Africa/KRISP-K002380/2020|EPI ISL 515746|B.1.1|South Africa|2020-07-22	0.0002036117	Africa
Africa|hCoV-19/Egypt/CUNCI-HGC002/2020|EPI ISL 468045|B.1|Egypt|2020-05-02	Africa|hCoV-19/South Africa/KRISP-K002380/2020|EPI ISL 515746|B.1.1|South Africa|2020-07-22	0.0002037964	Africa
Africa|hCoV-19/Egypt/CUNCI-HGC004/2020|EPI ISL 468048|B.1|Egypt|2020-05-02	Africa|hCoV-19/South Africa/KRISP-K002380/2020|EPI ISL 515746|B.1.1|South Africa|2020-07-22	0.0002037410	Africa
Africa|hCoV-19/Egypt/CUNCI-HGC005/2020|EPI ISL 468052|B.1|Egypt|2020-05-02	Africa|hCoV-19/South Africa/KRISP-K002380/2020|EPI ISL 515746|B.1.1|South Africa|2020-07-22	0.0002716805	Africa
Africa|hCoV-19/Egypt/CUNCI-HGC006/2020|EPI ISL 468050|B.1|Egypt|2020-05-02	Africa|hCoV-19/South Africa/KRISP-K002380/2020|EPI ISL 515746|B.1.1|South Africa|2020-07-22	0.0002716289	Africa
Africa|hCoV-19/Egypt/CUNCI-HGC007-2/2020|EPI ISL 468054|B.1|Egypt|2020-05-02	Africa|hCoV-19/South Africa/KRISP-K002380/2020|EPI ISL 515746|B.1.1|South Africa|2020-07-22	0.0003055338	Africa
Africa|hCoV-19/Egypt/CUNCI-HGC007/2020|EPI ISL 468046|B.1|Egypt|2020-05-02	Africa|hCoV-19/South Africa/KRISP-K002380/2020|EPI ISL 515746|B.1.1|South Africa|2020-07-22	0.0002716750	Africa
Africa|hCoV-19/Egypt/CUNCI-HGC008/2020|EPI ISL 468044|B.1|Egypt|2020-05-02	Africa|hCoV-19/South Africa/KRISP-K002380/2020|EPI ISL 515746|B.1.1|South Africa|2020-07-22	0.0002716842	Africa
Africa|hCoV-19/Egypt/CUNCI-HGC009/2020|EPI ISL 468053|B.1|Egypt|2020-05-02	Africa|hCoV-19/South Africa/KRISP-K002380/2020|EPI ISL 515746|B.1.1|South Africa|2020-07-22	0.0002038240	Africa
Africa|hCoV-19/Egypt/CUNCI-HGC010/2020|EPI ISL 468055|B.1.247|Egypt|2020-05-02	Africa|hCoV-19/South Africa/KRISP-K002380/2020|EPI ISL 515746|B.1.1|South Africa|2020-07-22	0.0004415152	Africa
Africa|hCoV-19/Egypt/CUNCI-HGC011/2020|EPI ISL 468059|B.1|Egypt|2020-05-02	Africa|hCoV-19/South Africa/KRISP-K002380/2020|EPI ISL 515746|B.1.1|South Africa|2020-07-22	0.0002716999	Africa
Africa|hCoV-19/Egypt/CUNCI-HGC012/2020|EPI ISL 468051|B.1.255|Egypt|2020-05-02	Africa|hCoV-19/South Africa/KRISP-K002380/2020|EPI ISL 515746|B.1.1|South Africa|2020-07-22	0.0004075596	Africa
Africa|hCoV-19/Egypt/CUNCI-HGC013/2020|EPI ISL 468047|B.1.201|Egypt|2020-05-02	Africa|hCoV-19/South Africa/KRISP-K002380/2020|EPI ISL 515746|B.1.1|South Africa|2020-07-22	0.0003396225	Africa
Africa|hCoV-19/Egypt/CUNCI-HGC014/2020|EPI ISL 468060|B.1.5|Egypt|2020-05-02	Africa|hCoV-19/South Africa/KRISP-K002380/2020|EPI ISL 515746|B.1.1|South Africa|2020-07-22	0.0001358449	Africa
Africa|hCoV-19/Egypt/CUNCI-HGC015/2020|EPI ISL 468056|B.1|Egypt|2020-05-02	Africa|hCoV-19/South Africa/KRISP-K002380/2020|EPI ISL 515746|B.1.1|South Africa|2020-07-22	0.0001358403	Africa
Africa|hCoV-19/Egypt/CUNCI-HGC016/2020|EPI ISL 468058|B.1|Egypt|2020-05-02	Africa|hCoV-19/South Africa/KRISP-K002380/2020|EPI ISL 515746|B.1.1|South Africa|2020-07-22	0.0002722203	Africa
Africa|hCoV-19/Egypt/CUNCI-HGC021/2020|EPI ISL 468061|B.1|Egypt|2020-05-02	Africa|hCoV-19/South Africa/KRISP-K002380/2020|EPI ISL 515746|B.1.1|South Africa|2020-07-22	0.0002720842	Africa
Africa|hCoV-19/Egypt/CUNCI-HGC023/2020|EPI ISL 468057|B.1.5|Egypt|2020-05-02	Africa|hCoV-19/South Africa/KRISP-K002380/2020|EPI ISL 515746|B.1.1|South Africa|2020-07-22	0.0001698251	Africa
Africa|hCoV-19/Egypt/CUNCI-HGC028/2020|EPI ISL 468062|B.1|Egypt|2020-05-02	Africa|hCoV-19/South Africa/KRISP-K002380/2020|EPI ISL 515746|B.1.1|South Africa|2020-07-22	0.0003402232	Africa
Africa|hCoV-19/Egypt/CUNCI-HGC3I011/2020|EPI ISL 479697|B.1|Egypt|2020-06-02	Africa|hCoV-19/South Africa/KRISP-K002380/2020|EPI ISL 515746|B.1.1|South Africa|2020-07-22	0.0002714970	Africa
Africa|hCoV-19/Egypt/CUNCI-HGC3I012/2020|EPI ISL 479693|B.1.255|Egypt|2020-06-02	Africa|hCoV-19/South Africa/KRISP-K002380/2020|EPI ISL 515746|B.1.1|South Africa|2020-07-22	0.0004072554	Africa
Africa|hCoV-19/Egypt/CUNCI-HGC3I013/2020|EPI ISL 479694|B.1.201|Egypt|2020-06-02	Africa|hCoV-19/South Africa/KRISP-K002380/2020|EPI ISL 515746|B.1.1|South Africa|2020-07-22	0.0003393690	Africa
Africa|hCoV-19/Egypt/CUNCI-HGC3I014/2020|EPI ISL 479696|B.1.5|Egypt|2020-06-02	Africa|hCoV-19/South Africa/KRISP-K002380/2020|EPI ISL 515746|B.1.1|South Africa|2020-07-22	0.0001357389	Africa
Africa|hCoV-19/Egypt/CUNCI-HGC3I02/2020|EPI ISL 479686|B.1|Egypt|2020-06-02	Africa|hCoV-19/South Africa/KRISP-K002380/2020|EPI ISL 515746|B.1.1|South Africa|2020-07-22	0.0002375680	Africa
Africa|hCoV-19/Egypt/CUNCI-HGC3I023/2020|EPI ISL 479695|B.1.5|Egypt|2020-06-02	Africa|hCoV-19/South Africa/KRISP-K002380/2020|EPI ISL 515746|B.1.1|South Africa|2020-07-22	0.0001696983	Africa
Africa|hCoV-19/Egypt/CUNCI-HGC3I025/2020|EPI ISL 479691|B.1|Egypt|2020-06-02	Africa|hCoV-19/South Africa/KRISP-K002380/2020|EPI ISL 515746|B.1.1|South Africa|2020-07-22	0.0003054704	Africa
Africa|hCoV-19/Egypt/CUNCI-HGC3I03/2020|EPI ISL 479687|B.1|Egypt|2020-06-02	Africa|hCoV-19/South Africa/KRISP-K002380/2020|EPI ISL 515746|B.1.1|South Africa|2020-07-22	0.0002714722	Africa
Africa|hCoV-19/Egypt/CUNCI-HGC3I05/2020|EPI ISL 479690|B.1|Egypt|2020-06-02	Africa|hCoV-19/South Africa/KRISP-K002380/2020|EPI ISL 515746|B.1.1|South Africa|2020-07-22	0.0002714777	Africa
Africa|hCoV-19/Egypt/CUNCI-HGC3I06/2020|EPI ISL 479688|B.1|Egypt|2020-06-02	Africa|hCoV-19/South Africa/KRISP-K002380/2020|EPI ISL 515746|B.1.1|South Africa|2020-07-22	0.0002714814	Africa
Africa|hCoV-19/Egypt/CUNCI-HGC3I08/2020|EPI ISL 479698|B.1|Egypt|2020-06-02	Africa|hCoV-19/South Africa/KRISP-K002380/2020|EPI ISL 515746|B.1.1|South Africa|2020-07-22	0.0002714814	Africa
Africa|hCoV-19/Egypt/CUNCI-HGC3I09/2020|EPI ISL 479692|B.1|Egypt|2020-06-02	Africa|hCoV-19/South Africa/KRISP-K002380/2020|EPI ISL 515746|B.1.1|South Africa|2020-07-22	0.0002036719	Africa
Africa|hCoV-19/Egypt/CUNCI-HGC4I003/2020|EPI ISL 479699|B.1.1.247|Egypt|2020-06-02	Africa|hCoV-19/South Africa/KRISP-K002380/2020|EPI ISL 515746|B.1.1|South Africa|2020-07-22	0.0002714896	Africa
Africa|hCoV-19/Egypt/CUNCI-HGC4I004/2020|EPI ISL 479700|B.1.1.296|Egypt|2020-06-02	Africa|hCoV-19/South Africa/KRISP-K002380/2020|EPI ISL 515746|B.1.1|South Africa|2020-07-22	0.0001696534	Africa
Africa|hCoV-19/Egypt/CUNCI-HGC4I015/2020|EPI ISL 479728|B.1.1.123|Egypt|2020-06-02	Africa|hCoV-19/South Africa/KRISP-K002380/2020|EPI ISL 515746|B.1.1|South Africa|2020-07-22	0.0002036268	Africa
Africa|hCoV-19/Egypt/CUNCI-HGC4I022/2020|EPI ISL 479705|B.1.1|Egypt|2020-06-02	Africa|hCoV-19/South Africa/KRISP-K002380/2020|EPI ISL 515746|B.1.1|South Africa|2020-07-22	0.0003054321	Africa
Africa|hCoV-19/Egypt/CUNCI-HGC4I023/2020|EPI ISL 479729|B.1.1.247|Egypt|2020-06-02	Africa|hCoV-19/South Africa/KRISP-K002380/2020|EPI ISL 515746|B.1.1|South Africa|2020-07-22	0.0001357568	Africa
Africa|hCoV-19/Egypt/CUNCI-HGC4I025/2020|EPI ISL 479706|B.1.255|Egypt|2020-06-02	Africa|hCoV-19/South Africa/KRISP-K002380/2020|EPI ISL 515746|B.1.1|South Africa|2020-07-22	0.0003393724	Africa
Africa|hCoV-19/Egypt/CUNCI-HGC4I026/2020|EPI ISL 479702|B.1|Egypt|2020-06-02	Africa|hCoV-19/South Africa/KRISP-K002380/2020|EPI ISL 515746|B.1.1|South Africa|2020-07-22	0.0004076467	Africa
Africa|hCoV-19/Egypt/CUNCI-HGC4I029/2020|EPI ISL 479701|B.1.1.1|Egypt|2020-06-02	Africa|hCoV-19/South Africa/KRISP-K002380/2020|EPI ISL 515746|B.1.1|South Africa|2020-07-22	0.0003393724	Africa
Africa|hCoV-19/Egypt/CUNCI-HGC4I030/2020|EPI ISL 479703|B.1|Egypt|2020-06-02	Africa|hCoV-19/South Africa/KRISP-K002380/2020|EPI ISL 515746|B.1.1|South Africa|2020-07-22	0.0003393622	Africa
Africa|hCoV-19/Egypt/CUNCI-HGC4I031/2020|EPI ISL 479707|B.1.1.1|Egypt|2020-06-02	Africa|hCoV-19/South Africa/KRISP-K002380/2020|EPI ISL 515746|B.1.1|South Africa|2020-07-22	0.0004072538	Africa
Africa|hCoV-19/Egypt/CUNCI-HGC4I032/2020|EPI ISL 479709|B.1.1|Egypt|2020-06-02	Africa|hCoV-19/South Africa/KRISP-K002380/2020|EPI ISL 515746|B.1.1|South Africa|2020-07-22	0.0001698031	Africa
Africa|hCoV-19/Egypt/CUNCI-HGC4I033/2020|EPI ISL 479704|B.1|Egypt|2020-06-02	Africa|hCoV-19/South Africa/KRISP-K002380/2020|EPI ISL 515746|B.1.1|South Africa|2020-07-22	0.0002375841	Africa
Africa|hCoV-19/Egypt/CUNCI-HGC4I034/2020|EPI ISL 479708|B.1.255|Egypt|2020-06-02	Africa|hCoV-19/South Africa/KRISP-K002380/2020|EPI ISL 515746|B.1.1|South Africa|2020-07-22	0.0002035910	Africa
Africa|hCoV-19/Egypt/CUNCI-HGC5I001/2020|EPI ISL 479710|B.1.1|Egypt|2020-06-02	Africa|hCoV-19/South Africa/KRISP-K002380/2020|EPI ISL 515746|B.1.1|South Africa|2020-07-22	0.0000339399	Africa
Africa|hCoV-19/Egypt/CUNCI-HGC5I003/2020|EPI ISL 479711|B.1|Egypt|2020-06-02	Africa|hCoV-19/South Africa/KRISP-K002380/2020|EPI ISL 515746|B.1.1|South Africa|2020-07-22	0.0002036138	Africa
Africa|hCoV-19/Egypt/CUNCI-HGC5I010/2020|EPI ISL 479730|B.1.1|Egypt|2020-06-02	Africa|hCoV-19/South Africa/KRISP-K002380/2020|EPI ISL 515746|B.1.1|South Africa|2020-07-22	0.0001018238	Africa
Africa|hCoV-19/Egypt/CUNCI-HGC5I011/2020|EPI ISL 479712|B.1.1|Egypt|2020-06-02	Africa|hCoV-19/South Africa/KRISP-K002380/2020|EPI ISL 515746|B.1.1|South Africa|2020-07-22	0.0000339353	Africa
Africa|hCoV-19/Egypt/CUNCI-HGC5I012/2020|EPI ISL 479713|B.1.1|Egypt|2020-06-02	Africa|hCoV-19/South Africa/KRISP-K002380/2020|EPI ISL 515746|B.1.1|South Africa|2020-07-22	0.0000678535	Africa
Africa|hCoV-19/Egypt/CUNCI-HGC5I014/2020|EPI ISL 479714|B.1.255|Egypt|2020-06-02	Africa|hCoV-19/South Africa/KRISP-K002380/2020|EPI ISL 515746|B.1.1|South Africa|2020-07-22	0.0003393839	Africa
Africa|hCoV-19/Egypt/CUNCI-HGC5I015/2020|EPI ISL 475722|B.1.255|Egypt|2020-05-02	Africa|hCoV-19/South Africa/KRISP-K002380/2020|EPI ISL 515746|B.1.1|South Africa|2020-07-22	0.0004074709	Africa
Africa|hCoV-19/Egypt/CUNCI-HGC5I016/2020|EPI ISL 479731|B.1|Egypt|2020-06-02	Africa|hCoV-19/South Africa/KRISP-K002380/2020|EPI ISL 515746|B.1.1|South Africa|2020-07-22	0.0002375656	Africa
Africa|hCoV-19/Egypt/CUNCI-HGC5I022/2020|EPI ISL 479715|B.1.1|Egypt|2020-06-02	Africa|hCoV-19/South Africa/KRISP-K002380/2020|EPI ISL 515746|B.1.1|South Africa|2020-07-22	0.0001017858	Africa
Africa|hCoV-19/Egypt/CUNCI-HGC5I025/2020|EPI ISL 479716|A|Egypt|2020-06-02	Africa|hCoV-19/South Africa/KRISP-K002380/2020|EPI ISL 515746|B.1.1|South Africa|2020-07-22	0.0001700174	Africa
Africa|hCoV-19/Egypt/CUNCI-HGC5I026/2020|EPI ISL 479735|B.1.5|Egypt|2020-06-02	Africa|hCoV-19/South Africa/KRISP-K002380/2020|EPI ISL 515746|B.1.1|South Africa|2020-07-22	0.0003395371	Africa
Africa|hCoV-19/Egypt/CUNCI-HGC5I029/2020|EPI ISL 479734|B.1|Egypt|2020-06-02	Africa|hCoV-19/South Africa/KRISP-K002380/2020|EPI ISL 515746|B.1.1|South Africa|2020-07-22	0.0002376002	Africa
Africa|hCoV-19/Egypt/CUNCI-HGC5I030/2020|EPI ISL 479721|B.1.5|Egypt|2020-06-02	Africa|hCoV-19/South Africa/KRISP-K002380/2020|EPI ISL 515746|B.1.1|South Africa|2020-07-22	0.0001357527	Africa
Africa|hCoV-19/Egypt/CUNCI-HGC5I033/2020|EPI ISL 479717|B.1.5|Egypt|2020-06-02	Africa|hCoV-19/South Africa/KRISP-K002380/2020|EPI ISL 515746|B.1.1|South Africa|2020-07-22	0.0001018238	Africa
Africa|hCoV-19/Egypt/CUNCI-HGC5I034/2020|EPI ISL 479720|B.1.5|Egypt|2020-06-02	Africa|hCoV-19/South Africa/KRISP-K002380/2020|EPI ISL 515746|B.1.1|South Africa|2020-07-22	0.0001696632	Africa
Africa|hCoV-19/Egypt/CUNCI-HGC6I002/2020|EPI ISL 479719|B.1.1.1|Egypt|2020-06-02	Africa|hCoV-19/South Africa/KRISP-K002380/2020|EPI ISL 515746|B.1.1|South Africa|2020-07-22	0.0003054083	Africa
Africa|hCoV-19/Egypt/CUNCI-HGC6I003/2020|EPI ISL 479718|B.1.5|Egypt|2020-06-02	Africa|hCoV-19/South Africa/KRISP-K002380/2020|EPI ISL 515746|B.1.1|South Africa|2020-07-22	0.0002375623	Africa
Africa|hCoV-19/Egypt/CUNCI-HGC6I007/2020|EPI ISL 479722|B.1|Egypt|2020-06-02	Africa|hCoV-19/South Africa/KRISP-K002380/2020|EPI ISL 515746|B.1.1|South Africa|2020-07-22	0.0001697156	Africa
Africa|hCoV-19/Egypt/CUNCI-HGC6I010/2020|EPI ISL 478672|B.1|Egypt|2020-06-02	Africa|hCoV-19/South Africa/KRISP-K002380/2020|EPI ISL 515746|B.1.1|South Africa|2020-07-22	0.0003393460	Africa
Africa|hCoV-19/Egypt/CUNCI-HGC6I011/2020|EPI ISL 479727|A|Egypt|2020-06-02	Africa|hCoV-19/South Africa/KRISP-K002380/2020|EPI ISL 515746|B.1.1|South Africa|2020-07-22	0.0006789917	Africa
Africa|hCoV-19/Egypt/CUNCI-HGC6I015/2020|EPI ISL 479725|B.1.1|Egypt|2020-06-02	Africa|hCoV-19/South Africa/KRISP-K002380/2020|EPI ISL 515746|B.1.1|South Africa|2020-07-22	0.0002035752	Africa
Africa|hCoV-19/Egypt/CUNCI-HGC6I016/2020|EPI ISL 475723|B.1.247|Egypt|2020-06-02	Africa|hCoV-19/South Africa/KRISP-K002380/2020|EPI ISL 515746|B.1.1|South Africa|2020-07-22	0.0004415918	Africa
Africa|hCoV-19/Egypt/CUNCI-HGC6I024/2020|EPI ISL 479732|B.1.1.247|Egypt|2020-06-02	Africa|hCoV-19/South Africa/KRISP-K002380/2020|EPI ISL 515746|B.1.1|South Africa|2020-07-22	0.0001698476	Africa
Africa|hCoV-19/Egypt/CUNCI-HGC6I026/2020|EPI ISL 479724|B.1.1.1|Egypt|2020-06-02	Africa|hCoV-19/South Africa/KRISP-K002380/2020|EPI ISL 515746|B.1.1|South Africa|2020-07-22	0.0003393494	Africa
Africa|hCoV-19/Egypt/CUNCI-HGC6I029/2020|EPI ISL 477161|B.1.255|Egypt|2020-06-02	Africa|hCoV-19/South Africa/KRISP-K002380/2020|EPI ISL 515746|B.1.1|South Africa|2020-07-22	0.0003393609	Africa
Africa|hCoV-19/Egypt/CUNCI-HGC6I031/2020|EPI ISL 475724|B.1.1.1|Egypt|2020-06-02	Africa|hCoV-19/South Africa/KRISP-K002380/2020|EPI ISL 515746|B.1.1|South Africa|2020-07-22	0.0003055980	Africa
Africa|hCoV-19/Egypt/CUNCI-HGC6I032/2020|EPI ISL 479733|B.1.1.1|Egypt|2020-06-02	Africa|hCoV-19/South Africa/KRISP-K002380/2020|EPI ISL 515746|B.1.1|South Africa|2020-07-22	0.0003054497	Africa
Africa|hCoV-19/Egypt/CUNCI-HGC6I033/2020|EPI ISL 479723|B.1.1.1|Egypt|2020-06-02	Africa|hCoV-19/South Africa/KRISP-K002380/2020|EPI ISL 515746|B.1.1|South Africa|2020-07-22	0.0003054363	Africa
Africa|hCoV-19/Egypt/CUNCI-HGC7I01/2020|EPI ISL 529141|B.1|Egypt|2020-07-19	Africa|hCoV-19/South Africa/KRISP-K002380/2020|EPI ISL 515746|B.1.1|South Africa|2020-07-22	0.0003733591	Africa
Africa|hCoV-19/Egypt/CUNCI-HGC7I02/2020|EPI ISL 529142|A|Egypt|2020-07-19	Africa|hCoV-19/South Africa/KRISP-K002380/2020|EPI ISL 515746|B.1.1|South Africa|2020-07-22	0.0006450727	Africa
Africa|hCoV-19/Egypt/CUNCI-HGC7I07/2020|EPI ISL 529145|B.1|Egypt|2020-07-19	Africa|hCoV-19/South Africa/KRISP-K002380/2020|EPI ISL 515746|B.1.1|South Africa|2020-07-22	0.0003394185	Africa
Africa|hCoV-19/Egypt/EGY-020/2020|EPI ISL 526975|B.1|Egypt|2020-08-14	Africa|hCoV-19/South Africa/KRISP-K002380/2020|EPI ISL 515746|B.1.1|South Africa|2020-07-22	0.0003393690	Africa
Africa|hCoV-19/Egypt/EGY-041/2020|EPI ISL 526997|B.1|Egypt|2020-08-22	Africa|hCoV-19/South Africa/KRISP-K002380/2020|EPI ISL 515746|B.1.1|South Africa|2020-07-22	0.0003393690	Africa
Africa|hCoV-19/Egypt/EGY-S031/2020|EPI ISL 526986|B.1|Egypt|2020-08-17	Africa|hCoV-19/South Africa/KRISP-K002380/2020|EPI ISL 515746|B.1.1|South Africa|2020-07-22	0.0003393690	Africa
Africa|hCoV-19/Egypt/HCoV2-Egy-002/2020|EPI ISL 510532|B.1|Egypt|2020-06-02	Africa|hCoV-19/South Africa/KRISP-K002380/2020|EPI ISL 515746|B.1.1|South Africa|2020-07-22	0.0003393690	Africa
Africa|hCoV-19/Egypt/MASRI-005/2020|EPI ISL 482759|B.1|Egypt|2020-04-30	Africa|hCoV-19/South Africa/KRISP-K002380/2020|EPI ISL 515746|B.1.1|South Africa|2020-07-22	0.0002035869	Africa
Africa|hCoV-19/Egypt/MASRI-007/2020|EPI ISL 482760|B.1|Egypt|2020-04-28	Africa|hCoV-19/South Africa/KRISP-K002380/2020|EPI ISL 515746|B.1.1|South Africa|2020-07-22	0.0002716408	Africa
Africa|hCoV-19/Egypt/MASRI-008/2020|EPI ISL 482761|B.1|Egypt|2020-04-30	Africa|hCoV-19/South Africa/KRISP-K002380/2020|EPI ISL 515746|B.1.1|South Africa|2020-07-22	0.0002048188	Africa
Africa|hCoV-19/Egypt/MASRI-009/2020|EPI ISL 483035|A|Egypt|2020-04-30	Africa|hCoV-19/South Africa/KRISP-K002380/2020|EPI ISL 515746|B.1.1|South Africa|2020-07-22	0.0005091314	Africa
Africa|hCoV-19/Egypt/MASRI-011/2020|EPI ISL 482762|B.1|Egypt|2020-05-05	Africa|hCoV-19/South Africa/KRISP-K002380/2020|EPI ISL 515746|B.1.1|South Africa|2020-07-22	0.0002715210	Africa
Africa|hCoV-19/Egypt/MASRI-012/2020|EPI ISL 482763|B.1|Egypt|2020-05-05	Africa|hCoV-19/South Africa/KRISP-K002380/2020|EPI ISL 515746|B.1.1|South Africa|2020-07-22	0.0001696523	Africa
Africa|hCoV-19/Egypt/MASRI-014/2020|EPI ISL 482765|B.1|Egypt|2020-04-30	Africa|hCoV-19/South Africa/KRISP-K002380/2020|EPI ISL 515746|B.1.1|South Africa|2020-07-22	0.0004073326	Africa
Africa|hCoV-19/Egypt/MASRI-015/2020|EPI ISL 482766|B.1.36|Egypt|2020-05-11	Africa|hCoV-19/South Africa/KRISP-K002380/2020|EPI ISL 515746|B.1.1|South Africa|2020-07-22	0.0004751762	Africa
Africa|hCoV-19/Egypt/MASRI-016/2020|EPI ISL 482767|B.1|Egypt|2020-05-11	Africa|hCoV-19/South Africa/KRISP-K002380/2020|EPI ISL 515746|B.1.1|South Africa|2020-07-22	0.0004076093	Africa
Africa|hCoV-19/Egypt/MASRI-018/2020|EPI ISL 483036|A|Egypt|2020-05-10	Africa|hCoV-19/South Africa/KRISP-K002380/2020|EPI ISL 515746|B.1.1|South Africa|2020-07-22	0.0006495925	Africa
Africa|hCoV-19/Egypt/MASRI-020/2020|EPI ISL 483037|B.1|Egypt|2020-05-13	Africa|hCoV-19/South Africa/KRISP-K002380/2020|EPI ISL 515746|B.1.1|South Africa|2020-07-22	0.0004801191	Africa
Africa|hCoV-19/Egypt/MASRI-022/2020|EPI ISL 482768|B.1.255|Egypt|2020-05-13	Africa|hCoV-19/South Africa/KRISP-K002380/2020|EPI ISL 515746|B.1.1|South Africa|2020-07-22	0.0003399016	Africa
Africa|hCoV-19/Egypt/MASRI-023/2020|EPI ISL 482769|B.1|Egypt|2020-05-11	Africa|hCoV-19/South Africa/KRISP-K002380/2020|EPI ISL 515746|B.1.1|South Africa|2020-07-22	0.0002038212	Africa
Africa|hCoV-19/Egypt/MASRI-024/2020|EPI ISL 482770|B.1|Egypt|2020-05-11	Africa|hCoV-19/South Africa/KRISP-K002380/2020|EPI ISL 515746|B.1.1|South Africa|2020-07-22	0.0002714749	Africa
Africa|hCoV-19/Egypt/MASRI-025/2020|EPI ISL 482771|B.1|Egypt|2020-05-10	Africa|hCoV-19/South Africa/KRISP-K002380/2020|EPI ISL 515746|B.1.1|South Africa|2020-07-22	0.0004074473	Africa
Africa|hCoV-19/Egypt/MASRI-026/2020|EPI ISL 482772|B.1|Egypt|2020-05-10	Africa|hCoV-19/South Africa/KRISP-K002380/2020|EPI ISL 515746|B.1.1|South Africa|2020-07-22	0.0003394219	Africa
Africa|hCoV-19/Egypt/MASRI-027/2020|EPI ISL 482773|B.1.1.123|Egypt|2020-05-08	Africa|hCoV-19/South Africa/KRISP-K002380/2020|EPI ISL 515746|B.1.1|South Africa|2020-07-22	0.0001360000	Africa
Africa|hCoV-19/Egypt/MASRI-028/2020|EPI ISL 483038|B.1|Egypt|2020-05-13	Africa|hCoV-19/South Africa/KRISP-K002380/2020|EPI ISL 515746|B.1.1|South Africa|2020-07-22	0.0003393656	Africa
Africa|hCoV-19/Egypt/MASRI-029/2020|EPI ISL 482774|B.1|Egypt|2020-05-13	Africa|hCoV-19/South Africa/KRISP-K002380/2020|EPI ISL 515746|B.1.1|South Africa|2020-07-22	0.0002714841	Africa
Africa|hCoV-19/Egypt/MASRI-10/2020|EPI ISL 475752|B.1.255|Egypt|2020-05	Africa|hCoV-19/South Africa/KRISP-K002380/2020|EPI ISL 515746|B.1.1|South Africa|2020-07-22	0.0003734224	Africa
Africa|hCoV-19/Egypt/MASRI-11/2020|EPI ISL 475753|B.1.36|Egypt|2020-05	Africa|hCoV-19/South Africa/KRISP-K002380/2020|EPI ISL 515746|B.1.1|South Africa|2020-07-22	0.0005091226	Africa
Africa|hCoV-19/Egypt/MASRI-14/2020|EPI ISL 475749|B.1|Egypt|2020-05	Africa|hCoV-19/South Africa/KRISP-K002380/2020|EPI ISL 515746|B.1.1|South Africa|2020-07-22	0.0002375438	Africa
Africa|hCoV-19/Egypt/MASRI-15/2020|EPI ISL 475750|B.1.1|Egypt|2020-05	Africa|hCoV-19/South Africa/KRISP-K002380/2020|EPI ISL 515746|B.1.1|South Africa|2020-07-22	0.0003415408	Africa
Africa|hCoV-19/Egypt/MASRI-2/2020|EPI ISL 475745|B.1|Egypt|2020-05	Africa|hCoV-19/South Africa/KRISP-K002380/2020|EPI ISL 515746|B.1.1|South Africa|2020-07-22	0.0002714657	Africa
Africa|hCoV-19/Egypt/MASRI-3/2020|EPI ISL 475746|A|Egypt|2020-05	Africa|hCoV-19/South Africa/KRISP-K002380/2020|EPI ISL 515746|B.1.1|South Africa|2020-07-22	0.0005431196	Africa
Africa|hCoV-19/Egypt/MASRI-6/2020|EPI ISL 475747|B.1.255|Egypt|2020-05	Africa|hCoV-19/South Africa/KRISP-K002380/2020|EPI ISL 515746|B.1.1|South Africa|2020-07-22	0.0002714657	Africa
Africa|hCoV-19/Egypt/MASRI-9/2020|EPI ISL 475751|B.1.1.1|Egypt|2020-05	Africa|hCoV-19/South Africa/KRISP-K002380/2020|EPI ISL 515746|B.1.1|South Africa|2020-07-22	0.0004413160	Africa
Africa|hCoV-19/Egypt/NRC-01/2020|EPI ISL 430820|B.1|Egypt|2020-03-18	Africa|hCoV-19/South Africa/KRISP-K002380/2020|EPI ISL 515746|B.1.1|South Africa|2020-07-22	0.0002385019	Africa
Africa|hCoV-19/Egypt/NRC-03/2020|EPI ISL 430819|B.1.246|Egypt|2020-03-18	Africa|hCoV-19/South Africa/KRISP-K002380/2020|EPI ISL 515746|B.1.1|South Africa|2020-07-22	0.0002723926	Africa
Africa|hCoV-19/Gabon/ITM-K011/2020|EPI ISL 539573|A|Gabon|2020-03-22	Africa|hCoV-19/South Africa/KRISP-K002380/2020|EPI ISL 515746|B.1.1|South Africa|2020-07-22	0.0004751684	Africa
Africa|hCoV-19/Gabon/ITM-K023/2020|EPI ISL 539574|B.1.178|Gabon|2020-03-27	Africa|hCoV-19/South Africa/KRISP-K002380/2020|EPI ISL 515746|B.1.1|South Africa|2020-07-22	0.0002375229	Africa
Africa|hCoV-19/Gabon/ITM-K027/2020|EPI ISL 539575|A|Gabon|2020-03-27	Africa|hCoV-19/South Africa/KRISP-K002380/2020|EPI ISL 515746|B.1.1|South Africa|2020-07-22	0.0004751571	Africa
Africa|hCoV-19/Gabon/ITM-K028/2020|EPI ISL 539576|B.1.292|Gabon|2020-03-27	Africa|hCoV-19/South Africa/KRISP-K002380/2020|EPI ISL 515746|B.1.1|South Africa|2020-07-22	0.0002375277	Africa
Africa|hCoV-19/Gambia/0214/2020|EPI ISL 471158|B.1|Gambia|2020-03-29	Africa|hCoV-19/South Africa/KRISP-K002380/2020|EPI ISL 515746|B.1.1|South Africa|2020-07-22	0.0002039313	Africa
Africa|hCoV-19/Gambia/0268/2020|EPI ISL 471159|B.1.1|Gambia|2020-03-21	Africa|hCoV-19/South Africa/KRISP-K002380/2020|EPI ISL 515746|B.1.1|South Africa|2020-07-22	0.0000684018	Africa
Africa|hCoV-19/Gambia/0278/2020|EPI ISL 471160|B.1.1|Gambia|2020-03-20	Africa|hCoV-19/South Africa/KRISP-K002380/2020|EPI ISL 515746|B.1.1|South Africa|2020-07-22	0.0000686153	Africa
Africa|hCoV-19/Gambia/0528/2020|EPI ISL 471161|B.1.1.293|Gambia|2020-04-30	Africa|hCoV-19/South Africa/KRISP-K002380/2020|EPI ISL 515746|B.1.1|South Africa|2020-07-22	0.0001042337	Africa
Africa|hCoV-19/Gambia/0531/2020|EPI ISL 471162|B.1.1.293|Gambia|2020-04-30	Africa|hCoV-19/South Africa/KRISP-K002380/2020|EPI ISL 515746|B.1.1|South Africa|2020-07-22	0.0001042409	Africa
Africa|hCoV-19/Gambia/0536/2020|EPI ISL 471163|B.1.1.293|Gambia|2020-04-30	Africa|hCoV-19/South Africa/KRISP-K002380/2020|EPI ISL 515746|B.1.1|South Africa|2020-07-22	0.0001017800	Africa
Africa|hCoV-19/Gambia/0547/2020|EPI ISL 471164|B.1.1.293|Gambia|2020-04-30	Africa|hCoV-19/South Africa/KRISP-K002380/2020|EPI ISL 515746|B.1.1|South Africa|2020-07-22	0.0001019425	Africa
Africa|hCoV-19/Gambia/0548/2020|EPI ISL 471165|B.1.5|Gambia|2020-04-30	Africa|hCoV-19/South Africa/KRISP-K002380/2020|EPI ISL 515746|B.1.1|South Africa|2020-07-22	0.0000701333	Africa
Africa|hCoV-19/Gambia/1090/2020|EPI ISL 471166|B.1.1|Gambia|2020-05-04	Africa|hCoV-19/South Africa/KRISP-K002380/2020|EPI ISL 515746|B.1.1|South Africa|2020-07-22	0.0001365990	Africa
Africa|hCoV-19/Gambia/1094/2020|EPI ISL 471167|B.1.1.293|Gambia|2020-05-04	Africa|hCoV-19/South Africa/KRISP-K002380/2020|EPI ISL 515746|B.1.1|South Africa|2020-07-22	0.0001017800	Africa
Africa|hCoV-19/Gambia/1251/2020|EPI ISL 471168|B.1.1.293|Gambia|2020-05-07	Africa|hCoV-19/South Africa/KRISP-K002380/2020|EPI ISL 515746|B.1.1|South Africa|2020-07-22	0.0001042337	Africa
Africa|hCoV-19/Gambia/1264/2020|EPI ISL 471169|B.1.1|Gambia|2020-05-07	Africa|hCoV-19/South Africa/KRISP-K002380/2020|EPI ISL 515746|B.1.1|South Africa|2020-07-22	0.0000683084	Africa
Africa|hCoV-19/Gambia/1271/2020|EPI ISL 471170|B.1.1|Gambia|2020-05-07	Africa|hCoV-19/South Africa/KRISP-K002380/2020|EPI ISL 515746|B.1.1|South Africa|2020-07-22	0.0000683971	Africa
Africa|hCoV-19/Gambia/1277/2020|EPI ISL 471171|B.1.1.293|Gambia|2020-05-07	Africa|hCoV-19/South Africa/KRISP-K002380/2020|EPI ISL 515746|B.1.1|South Africa|2020-07-22	0.0001017800	Africa
Africa|hCoV-19/Gambia/3668/2020|EPI ISL 560992|B.1.5.12|Gambia|2020-07-30	Africa|hCoV-19/South Africa/KRISP-K002380/2020|EPI ISL 515746|B.1.1|South Africa|2020-07-22	0.0004103057	Africa
Africa|hCoV-19/Gambia/3670/2020|EPI ISL 560993|B.1.5.12|Gambia|2020-07-30	Africa|hCoV-19/South Africa/KRISP-K002380/2020|EPI ISL 515746|B.1.1|South Africa|2020-07-22	0.0004130167	Africa
Africa|hCoV-19/Gambia/3671/2020|EPI ISL 560994|B.1.1.293|Gambia|2020-07-30	Africa|hCoV-19/South Africa/KRISP-K002380/2020|EPI ISL 515746|B.1.1|South Africa|2020-07-22	0.0001709215	Africa
Africa|hCoV-19/Gambia/3673/2020|EPI ISL 560995|B.1.5|Gambia|2020-07-30	Africa|hCoV-19/South Africa/KRISP-K002380/2020|EPI ISL 515746|B.1.1|South Africa|2020-07-22	0.0001709542	Africa
Africa|hCoV-19/Gambia/3676/2020|EPI ISL 560996|B.1.5|Gambia|2020-07-30	Africa|hCoV-19/South Africa/KRISP-K002380/2020|EPI ISL 515746|B.1.1|South Africa|2020-07-22	0.0001737687	Africa
Africa|hCoV-19/Gambia/3678/2020|EPI ISL 560997|B.1.292|Gambia|2020-07-30	Africa|hCoV-19/South Africa/KRISP-K002380/2020|EPI ISL 515746|B.1.1|South Africa|2020-07-22	0.0002714750	Africa
Africa|hCoV-19/Gambia/3679/2020|EPI ISL 560998|B.1.5.12|Gambia|2020-07-30	Africa|hCoV-19/South Africa/KRISP-K002380/2020|EPI ISL 515746|B.1.1|South Africa|2020-07-22	0.0003441958	Africa
Africa|hCoV-19/Gambia/3680/2020|EPI ISL 560999|B.1.5|Gambia|2020-07-30	Africa|hCoV-19/South Africa/KRISP-K002380/2020|EPI ISL 515746|B.1.1|South Africa|2020-07-22	0.0001738352	Africa
Africa|hCoV-19/Gambia/3683/2020|EPI ISL 561000|B.1.292|Gambia|2020-07-30	Africa|hCoV-19/South Africa/KRISP-K002380/2020|EPI ISL 515746|B.1.1|South Africa|2020-07-22	0.0003054155	Africa
Africa|hCoV-19/Gambia/3703/2020|EPI ISL 561001|B.1.5.12|Gambia|2020-07-30	Africa|hCoV-19/South Africa/KRISP-K002380/2020|EPI ISL 515746|B.1.1|South Africa|2020-07-22	0.0003393656	Africa
Africa|hCoV-19/Gambia/3717/2020|EPI ISL 561002|B.1.5|Gambia|2020-07-30	Africa|hCoV-19/South Africa/KRISP-K002380/2020|EPI ISL 515746|B.1.1|South Africa|2020-07-22	0.0002065012	Africa
Africa|hCoV-19/Gambia/3724/2020|EPI ISL 561003|B.1.5.12|Gambia|2020-07-30	Africa|hCoV-19/South Africa/KRISP-K002380/2020|EPI ISL 515746|B.1.1|South Africa|2020-07-22	0.0003393656	Africa
Africa|hCoV-19/Gambia/3725/2020|EPI ISL 561004|B.1.1.293|Gambia|2020-07-30	Africa|hCoV-19/South Africa/KRISP-K002380/2020|EPI ISL 515746|B.1.1|South Africa|2020-07-22	0.0002375220	Africa
Africa|hCoV-19/Gambia/3728/2020|EPI ISL 561005|B.1.5|Gambia|2020-07-30	Africa|hCoV-19/South Africa/KRISP-K002380/2020|EPI ISL 515746|B.1.1|South Africa|2020-07-22	0.0001419266	Africa
Africa|hCoV-19/Gambia/3729/2020|EPI ISL 561006|B.1.5.12|Gambia|2020-07-30	Africa|hCoV-19/South Africa/KRISP-K002380/2020|EPI ISL 515746|B.1.1|South Africa|2020-07-22	0.0002714722	Africa
Africa|hCoV-19/Gambia/3732/2020|EPI ISL 561007|B.1.5|Gambia|2020-07-30	Africa|hCoV-19/South Africa/KRISP-K002380/2020|EPI ISL 515746|B.1.1|South Africa|2020-07-22	0.0002066505	Africa
Africa|hCoV-19/Gambia/3735/2020|EPI ISL 561008|B.1.5|Gambia|2020-07-30	Africa|hCoV-19/South Africa/KRISP-K002380/2020|EPI ISL 515746|B.1.1|South Africa|2020-07-22	0.0001390024	Africa
Africa|hCoV-19/Gambia/3737/2020|EPI ISL 561009|B.1.1.293|Gambia|2020-07-30	Africa|hCoV-19/South Africa/KRISP-K002380/2020|EPI ISL 515746|B.1.1|South Africa|2020-07-22	0.0002376349	Africa
Africa|hCoV-19/Gambia/3741/2020|EPI ISL 561010|B.1.5.12|Gambia|2020-07-30	Africa|hCoV-19/South Africa/KRISP-K002380/2020|EPI ISL 515746|B.1.1|South Africa|2020-07-22	0.0002753178	Africa
Africa|hCoV-19/Gambia/3743/2020|EPI ISL 561011|B.1.5.12|Gambia|2020-07-30	Africa|hCoV-19/South Africa/KRISP-K002380/2020|EPI ISL 515746|B.1.1|South Africa|2020-07-22	0.0003733149	Africa
Africa|hCoV-19/Gambia/3749/2020|EPI ISL 561012|B.1.5.12|Gambia|2020-07-30	Africa|hCoV-19/South Africa/KRISP-K002380/2020|EPI ISL 515746|B.1.1|South Africa|2020-07-22	0.0003393541	Africa
Africa|hCoV-19/Gambia/3761/2020|EPI ISL 561013|B.1.5.12|Gambia|2020-07-30	Africa|hCoV-19/South Africa/KRISP-K002380/2020|EPI ISL 515746|B.1.1|South Africa|2020-07-22	0.0003393541	Africa
Africa|hCoV-19/Gambia/3772/2020|EPI ISL 561025|B.1.5|Gambia|2020-07-30	Africa|hCoV-19/South Africa/KRISP-K002380/2020|EPI ISL 515746|B.1.1|South Africa|2020-07-22	0.0001756918	Africa
Africa|hCoV-19/Gambia/GC19-015/2020|EPI ISL 428855|B.1.1.8|Gambia|2020-03-17	Africa|hCoV-19/South Africa/KRISP-K002380/2020|EPI ISL 515746|B.1.1|South Africa|2020-07-22	0.0001017755	Africa
Africa|hCoV-19/Gambia/GC19-026/2020|EPI ISL 428856|B.6|Gambia|2020-03-21	Africa|hCoV-19/South Africa/KRISP-K002380/2020|EPI ISL 515746|B.1.1|South Africa|2020-07-22	0.0004412067	Africa
Africa|hCoV-19/Gambia/GC19-029/2020|EPI ISL 428857|B.1|Gambia|2020-04-20	Africa|hCoV-19/South Africa/KRISP-K002380/2020|EPI ISL 515746|B.1.1|South Africa|2020-07-22	0.0002375381	Africa
Africa|hCoV-19/Gambia/GC19-0479/2020|EPI ISL 561015|B.1.1.293|Gambia|2020-04-29	Africa|hCoV-19/South Africa/KRISP-K002380/2020|EPI ISL 515746|B.1.1|South Africa|2020-07-22	0.0001064334	Africa
Africa|hCoV-19/Gambia/GC19-0544/2020|EPI ISL 561016|B.1.5|Gambia|2020-05-01	Africa|hCoV-19/South Africa/KRISP-K002380/2020|EPI ISL 515746|B.1.1|South Africa|2020-07-22	0.0000705232	Africa
Africa|hCoV-19/Gambia/GC19-1385/2020|EPI ISL 561018|B.1.5|Gambia|2020-05-12	Africa|hCoV-19/South Africa/KRISP-K002380/2020|EPI ISL 515746|B.1.1|South Africa|2020-07-22	0.0000712999	Africa
Africa|hCoV-19/Gambia/GC19-1503/2020|EPI ISL 561021|B.1.1|Gambia|2020-05-14	Africa|hCoV-19/South Africa/KRISP-K002380/2020|EPI ISL 515746|B.1.1|South Africa|2020-07-22	0.0001696398	Africa
Africa|hCoV-19/Gambia/GC19-1527/2020|EPI ISL 561022|B.1.1.293|Gambia|2020-05-16	Africa|hCoV-19/South Africa/KRISP-K002380/2020|EPI ISL 515746|B.1.1|South Africa|2020-07-22	0.0001017903	Africa
Africa|hCoV-19/Gambia/GC19-1533/2020|EPI ISL 561023|B.1.1.264|Gambia|2020-05-16	Africa|hCoV-19/South Africa/KRISP-K002380/2020|EPI ISL 515746|B.1.1|South Africa|2020-07-22	0.0001053314	Africa
Africa|hCoV-19/Gambia/GC19-1572/2020|EPI ISL 561014|B.1.1|Gambia|2020-05-20	Africa|hCoV-19/South Africa/KRISP-K002380/2020|EPI ISL 515746|B.1.1|South Africa|2020-07-22	0.0000703034	Africa
Africa|hCoV-19/Gambia/GC19-1575/2020|EPI ISL 561026|B.1.1|Gambia|2020-05-20	Africa|hCoV-19/South Africa/KRISP-K002380/2020|EPI ISL 515746|B.1.1|South Africa|2020-07-22	0.0001752333	Africa
Africa|hCoV-19/Gambia/GC19-1606/2020|EPI ISL 561027|B.1.1|Gambia|2020-05-20	Africa|hCoV-19/South Africa/KRISP-K002380/2020|EPI ISL 515746|B.1.1|South Africa|2020-07-22	0.0001053348	Africa
Africa|hCoV-19/Gambia/GC19-1706/2020|EPI ISL 561028|B.1.5|Gambia|2020-05-22	Africa|hCoV-19/South Africa/KRISP-K002380/2020|EPI ISL 515746|B.1.1|South Africa|2020-07-22	0.0000705628	Africa
Africa|hCoV-19/Gambia/GC19-1814/2020|EPI ISL 561032|B.1.5|Gambia|2020-05-28	Africa|hCoV-19/South Africa/KRISP-K002380/2020|EPI ISL 515746|B.1.1|South Africa|2020-07-22	0.0000712743	Africa
Africa|hCoV-19/Gambia/GC19-1818/2020|EPI ISL 561034|B.1.1|Gambia|2020-05-28	Africa|hCoV-19/South Africa/KRISP-K002380/2020|EPI ISL 515746|B.1.1|South Africa|2020-07-22	0.0001696512	Africa
Africa|hCoV-19/Gambia/GC19-1983/2020|EPI ISL 561038|B.1.1|Gambia|2020-06-07	Africa|hCoV-19/South Africa/KRISP-K002380/2020|EPI ISL 515746|B.1.1|South Africa|2020-07-22	0.0001696459	Africa
Africa|hCoV-19/Gambia/GC19-2197/2020|EPI ISL 561040|B.1.292|Gambia|2020-06-26	Africa|hCoV-19/South Africa/KRISP-K002380/2020|EPI ISL 515746|B.1.1|South Africa|2020-07-22	0.0002732457	Africa
Africa|hCoV-19/Gambia/GC19-2427/2020|EPI ISL 561105|B.1.1.293|Gambia|2020-07-21	Africa|hCoV-19/South Africa/KRISP-K002380/2020|EPI ISL 515746|B.1.1|South Africa|2020-07-22	0.0002036207	Africa
Africa|hCoV-19/Gambia/GC19-2443/2020|EPI ISL 561106|B.1.5|Gambia|2020-07-21	Africa|hCoV-19/South Africa/KRISP-K002380/2020|EPI ISL 515746|B.1.1|South Africa|2020-07-22	0.0001426146	Africa
Africa|hCoV-19/Gambia/GC19-2450/2020|EPI ISL 561107|B.1.5.12|Gambia|2020-07-21	Africa|hCoV-19/South Africa/KRISP-K002380/2020|EPI ISL 515746|B.1.1|South Africa|2020-07-22	0.0003393702	Africa
Africa|hCoV-19/Gambia/GC19-2459/2020|EPI ISL 561108|B.1.1.293|Gambia|2020-07-21	Africa|hCoV-19/South Africa/KRISP-K002380/2020|EPI ISL 515746|B.1.1|South Africa|2020-07-22	0.0001707739	Africa
Africa|hCoV-19/Gambia/GC19-2469/2020|EPI ISL 561109|B.1.5|Gambia|2020-07-21	Africa|hCoV-19/South Africa/KRISP-K002380/2020|EPI ISL 515746|B.1.1|South Africa|2020-07-22	0.0001390169	Africa
Africa|hCoV-19/Gambia/GC19-2473/2020|EPI ISL 561110|B.1.5.12|Gambia|2020-07-21	Africa|hCoV-19/South Africa/KRISP-K002380/2020|EPI ISL 515746|B.1.1|South Africa|2020-07-22	0.0003733313	Africa
Africa|hCoV-19/Gambia/GC19-2498/2020|EPI ISL 561111|B.1.292|Gambia|2020-07-21	Africa|hCoV-19/South Africa/KRISP-K002380/2020|EPI ISL 515746|B.1.1|South Africa|2020-07-22	0.0003054052	Africa
Africa|hCoV-19/Gambia/GC19-2525/2020|EPI ISL 561113|B.1.1.293|Gambia|2020-07-21	Africa|hCoV-19/South Africa/KRISP-K002380/2020|EPI ISL 515746|B.1.1|South Africa|2020-07-22	0.0001696442	Africa
Africa|hCoV-19/Gambia/GC19-2526/2020|EPI ISL 561114|B.1.5.12|Gambia|2020-07-21	Africa|hCoV-19/South Africa/KRISP-K002380/2020|EPI ISL 515746|B.1.1|South Africa|2020-07-22	0.0003733389	Africa
Africa|hCoV-19/Gambia/GC19-2629/2020|EPI ISL 561123|B.1.5.12|Gambia|2020-07-21	Africa|hCoV-19/South Africa/KRISP-K002380/2020|EPI ISL 515746|B.1.1|South Africa|2020-07-22	0.0003415957	Africa
Africa|hCoV-19/Gambia/GC19-2632/2020|EPI ISL 561124|B.1.5.12|Gambia|2020-07-21	Africa|hCoV-19/South Africa/KRISP-K002380/2020|EPI ISL 515746|B.1.1|South Africa|2020-07-22	0.0003418992	Africa
Africa|hCoV-19/Gambia/GC19-2638/2020|EPI ISL 561126|B.1.5.12|Gambia|2020-07-21	Africa|hCoV-19/South Africa/KRISP-K002380/2020|EPI ISL 515746|B.1.1|South Africa|2020-07-22	0.0003148083	Africa
Africa|hCoV-19/Gambia/GC19-2652/2020|EPI ISL 561128|B.1.5.12|Gambia|2020-07-21	Africa|hCoV-19/South Africa/KRISP-K002380/2020|EPI ISL 515746|B.1.1|South Africa|2020-07-22	0.0002376517	Africa
Africa|hCoV-19/Gambia/GC19-2654/2020|EPI ISL 561130|B.1.292|Gambia|2020-07-21	Africa|hCoV-19/South Africa/KRISP-K002380/2020|EPI ISL 515746|B.1.1|South Africa|2020-07-22	0.0003393805	Africa
Africa|hCoV-19/Gambia/GC19-2663/2020|EPI ISL 561133|B.1.1.293|Gambia|2020-07-21	Africa|hCoV-19/South Africa/KRISP-K002380/2020|EPI ISL 515746|B.1.1|South Africa|2020-07-22	0.0002035772	Africa
Africa|hCoV-19/Gambia/GC19-2707/2020|EPI ISL 561134|B.1.1.293|Gambia|2020-07-21	Africa|hCoV-19/South Africa/KRISP-K002380/2020|EPI ISL 515746|B.1.1|South Africa|2020-07-22	0.0002393057	Africa
Africa|hCoV-19/Gambia/GC19-2711/2020|EPI ISL 561135|B.1.5.12|Gambia|2020-07-21	Africa|hCoV-19/South Africa/KRISP-K002380/2020|EPI ISL 515746|B.1.1|South Africa|2020-07-22	0.0003053990	Africa
Africa|hCoV-19/Gambia/GC19-2730/2020|EPI ISL 561136|B.1.5.12|Gambia|2020-07-21	Africa|hCoV-19/South Africa/KRISP-K002380/2020|EPI ISL 515746|B.1.1|South Africa|2020-07-22	0.0004445341	Africa
Africa|hCoV-19/Gambia/GC19-2731/2020|EPI ISL 561137|B.1.1.293|Gambia|2020-07-21	Africa|hCoV-19/South Africa/KRISP-K002380/2020|EPI ISL 515746|B.1.1|South Africa|2020-07-22	0.0001696557	Africa
Africa|hCoV-19/Gambia/GC19-2828/2020|EPI ISL 561150|B.1.361|Gambia|2020-07-24	Africa|hCoV-19/South Africa/KRISP-K002380/2020|EPI ISL 515746|B.1.1|South Africa|2020-07-22	0.0002714896	Africa
Africa|hCoV-19/Gambia/GC19-2842/2020|EPI ISL 561151|B.1.1|Gambia|2020-07-24	Africa|hCoV-19/South Africa/KRISP-K002380/2020|EPI ISL 515746|B.1.1|South Africa|2020-07-22	0.0002375301	Africa
Africa|hCoV-19/Gambia/GC19-2898/2020|EPI ISL 561153|B.1.5.12|Gambia|2020-07-24	Africa|hCoV-19/South Africa/KRISP-K002380/2020|EPI ISL 515746|B.1.1|South Africa|2020-07-22	0.0003054197	Africa
Africa|hCoV-19/Gambia/GC19-2904/2020|EPI ISL 561154|B.1.1|Gambia|2020-07-24	Africa|hCoV-19/South Africa/KRISP-K002380/2020|EPI ISL 515746|B.1.1|South Africa|2020-07-22	0.0002375220	Africa
Africa|hCoV-19/Gambia/GC19-2947/2020|EPI ISL 561155|B.1.5.12|Gambia|2020-07-24	Africa|hCoV-19/South Africa/KRISP-K002380/2020|EPI ISL 515746|B.1.1|South Africa|2020-07-22	0.0003393541	Africa
Africa|hCoV-19/Gambia/GC19-2973/2020|EPI ISL 561156|B.1.1.293|Gambia|2020-07-24	Africa|hCoV-19/South Africa/KRISP-K002380/2020|EPI ISL 515746|B.1.1|South Africa|2020-07-22	0.0001357094	Africa
Africa|hCoV-19/Gambia/GC19-2977/2020|EPI ISL 561157|B.1.1.293|Gambia|2020-07-24	Africa|hCoV-19/South Africa/KRISP-K002380/2020|EPI ISL 515746|B.1.1|South Africa|2020-07-22	0.0001357140	Africa
Africa|hCoV-19/Gambia/GC19-2985/2020|EPI ISL 561158|B.1.5.12|Gambia|2020-07-24	Africa|hCoV-19/South Africa/KRISP-K002380/2020|EPI ISL 515746|B.1.1|South Africa|2020-07-22	0.0002375229	Africa
Africa|hCoV-19/Gambia/GC19-2991/2020|EPI ISL 561159|B.1.1|Gambia|2020-07-24	Africa|hCoV-19/South Africa/KRISP-K002380/2020|EPI ISL 515746|B.1.1|South Africa|2020-07-22	0.0002036138	Africa
Africa|hCoV-19/Gambia/GC19-3064/2020|EPI ISL 561160|B.1.1|Gambia|2020-07-25	Africa|hCoV-19/South Africa/KRISP-K002380/2020|EPI ISL 515746|B.1.1|South Africa|2020-07-22	0.0002375381	Africa
Africa|hCoV-19/Gambia/GC19-3065/2020|EPI ISL 561161|B.1.5.12|Gambia|2020-07-25	Africa|hCoV-19/South Africa/KRISP-K002380/2020|EPI ISL 515746|B.1.1|South Africa|2020-07-22	0.0003797353	Africa
Africa|hCoV-19/Gambia/GC19-3081/2020|EPI ISL 561162|B.1.1|Gambia|2020-07-25	Africa|hCoV-19/South Africa/KRISP-K002380/2020|EPI ISL 515746|B.1.1|South Africa|2020-07-22	0.0002375300	Africa
Africa|hCoV-19/Gambia/GC19-3085/2020|EPI ISL 561163|B.1.1.293|Gambia|2020-07-25	Africa|hCoV-19/South Africa/KRISP-K002380/2020|EPI ISL 515746|B.1.1|South Africa|2020-07-22	0.0001709407	Africa
Africa|hCoV-19/Gambia/GC19-3087/2020|EPI ISL 561041|B.1.292|Gambia|2020-07-25	Africa|hCoV-19/South Africa/KRISP-K002380/2020|EPI ISL 515746|B.1.1|South Africa|2020-07-22	0.0003393459	Africa
Africa|hCoV-19/Gambia/GC19-3099/2020|EPI ISL 561164|B.1.1.242|Gambia|2020-07-25	Africa|hCoV-19/South Africa/KRISP-K002380/2020|EPI ISL 515746|B.1.1|South Africa|2020-07-22	0.0002035800	Africa
Africa|hCoV-19/Gambia/GC19-3110/2020|EPI ISL 561165|B.1.1.293|Gambia|2020-07-25	Africa|hCoV-19/South Africa/KRISP-K002380/2020|EPI ISL 515746|B.1.1|South Africa|2020-07-22	0.0001696459	Africa
Africa|hCoV-19/Gambia/GC19-3112/2020|EPI ISL 561166|B.1|Gambia|2020-07-25	Africa|hCoV-19/South Africa/KRISP-K002380/2020|EPI ISL 515746|B.1.1|South Africa|2020-07-22	0.0004072472	Africa
Africa|hCoV-19/Gambia/GC19-3113/2020|EPI ISL 561167|B.1.1.293|Gambia|2020-07-25	Africa|hCoV-19/South Africa/KRISP-K002380/2020|EPI ISL 515746|B.1.1|South Africa|2020-07-22	0.0001357094	Africa
Africa|hCoV-19/Gambia/GC19-3114/2020|EPI ISL 561168|B.1.1|Gambia|2020-07-25	Africa|hCoV-19/South Africa/KRISP-K002380/2020|EPI ISL 515746|B.1.1|South Africa|2020-07-22	0.0002375220	Africa
Africa|hCoV-19/Gambia/GC19-3135/2020|EPI ISL 561169|B.1.5.12|Gambia|2020-07-27	Africa|hCoV-19/South Africa/KRISP-K002380/2020|EPI ISL 515746|B.1.1|South Africa|2020-07-22	0.0002393090	Africa
Africa|hCoV-19/Gambia/GC19-3140/2020|EPI ISL 561042|B.1.5.12|Gambia|2020-07-27	Africa|hCoV-19/South Africa/KRISP-K002380/2020|EPI ISL 515746|B.1.1|South Africa|2020-07-22	0.0004072967	Africa
Africa|hCoV-19/Gambia/GC19-3145/2020|EPI ISL 561170|B.1.1|Gambia|2020-07-27	Africa|hCoV-19/South Africa/KRISP-K002380/2020|EPI ISL 515746|B.1.1|South Africa|2020-07-22	0.0002375301	Africa
Africa|hCoV-19/Gambia/GC19-3146/2020|EPI ISL 561171|B.1.5.12|Gambia|2020-07-27	Africa|hCoV-19/South Africa/KRISP-K002380/2020|EPI ISL 515746|B.1.1|South Africa|2020-07-22	0.0002393769	Africa
Africa|hCoV-19/Gambia/GC19-3165/2020|EPI ISL 561043|B.1.1.293|Gambia|2020-07-27	Africa|hCoV-19/South Africa/KRISP-K002380/2020|EPI ISL 515746|B.1.1|South Africa|2020-07-22	0.0001357094	Africa
Africa|hCoV-19/Gambia/GC19-3166/2020|EPI ISL 561044|B.1.5.12|Gambia|2020-07-27	Africa|hCoV-19/South Africa/KRISP-K002380/2020|EPI ISL 515746|B.1.1|South Africa|2020-07-22	0.0002393008	Africa
Africa|hCoV-19/Gambia/GC19-3189/2020|EPI ISL 561045|B.1.5|Gambia|2020-07-27	Africa|hCoV-19/South Africa/KRISP-K002380/2020|EPI ISL 515746|B.1.1|South Africa|2020-07-22	0.0001380936	Africa
Africa|hCoV-19/Gambia/GC19-3192/2020|EPI ISL 561046|B.1.5|Gambia|2020-07-27	Africa|hCoV-19/South Africa/KRISP-K002380/2020|EPI ISL 515746|B.1.1|South Africa|2020-07-22	0.0001025672	Africa
Africa|hCoV-19/Gambia/GC19-3193/2020|EPI ISL 561047|B.1.5.12|Gambia|2020-07-27	Africa|hCoV-19/South Africa/KRISP-K002380/2020|EPI ISL 515746|B.1.1|South Africa|2020-07-22	0.0002392926	Africa
Africa|hCoV-19/Gambia/GC19-3208/2020|EPI ISL 561048|B.1.5.12|Gambia|2020-07-27	Africa|hCoV-19/South Africa/KRISP-K002380/2020|EPI ISL 515746|B.1.1|South Africa|2020-07-22	0.0003077272	Africa
Africa|hCoV-19/Gambia/GC19-3209/2020|EPI ISL 561049|B.1.5.12|Gambia|2020-07-27	Africa|hCoV-19/South Africa/KRISP-K002380/2020|EPI ISL 515746|B.1.1|South Africa|2020-07-22	0.0002051318	Africa
Africa|hCoV-19/Gambia/GC19-3210/2020|EPI ISL 561050|B.1.5.12|Gambia|2020-07-27	Africa|hCoV-19/South Africa/KRISP-K002380/2020|EPI ISL 515746|B.1.1|South Africa|2020-07-22	0.0002098634	Africa
Africa|hCoV-19/Gambia/GC19-3214/2020|EPI ISL 561051|B.1.1.293|Gambia|2020-07-27	Africa|hCoV-19/South Africa/KRISP-K002380/2020|EPI ISL 515746|B.1.1|South Africa|2020-07-22	0.0001367497	Africa
Africa|hCoV-19/Gambia/GC19-3219/2020|EPI ISL 561052|B.1.5.12|Gambia|2020-07-27	Africa|hCoV-19/South Africa/KRISP-K002380/2020|EPI ISL 515746|B.1.1|South Africa|2020-07-22	0.0002375551	Africa
Africa|hCoV-19/Gambia/GC19-3246/2020|EPI ISL 561053|B.1.5.12|Gambia|2020-07-27	Africa|hCoV-19/South Africa/KRISP-K002380/2020|EPI ISL 515746|B.1.1|South Africa|2020-07-22	0.0002393220	Africa
Africa|hCoV-19/Gambia/GC19-3255/2020|EPI ISL 561054|B.1.177|Gambia|2020-07-27	Africa|hCoV-19/South Africa/KRISP-K002380/2020|EPI ISL 515746|B.1.1|South Africa|2020-07-22	0.0000683754	Africa
Africa|hCoV-19/Gambia/GC19-3266/2020|EPI ISL 561055|B.1.5|Gambia|2020-07-27	Africa|hCoV-19/South Africa/KRISP-K002380/2020|EPI ISL 515746|B.1.1|South Africa|2020-07-22	0.0000341835	Africa
Africa|hCoV-19/Gambia/GC19-3267/2020|EPI ISL 561056|B.1.5.12|Gambia|2020-07-27	Africa|hCoV-19/South Africa/KRISP-K002380/2020|EPI ISL 515746|B.1.1|South Africa|2020-07-22	0.0001709414	Africa
Africa|hCoV-19/Gambia/GC19-3278/2020|EPI ISL 561058|B.1.5.12|Gambia|2020-07-27	Africa|hCoV-19/South Africa/KRISP-K002380/2020|EPI ISL 515746|B.1.1|South Africa|2020-07-22	0.0002051058	Africa
Africa|hCoV-19/Gambia/GC19-3301/2020|EPI ISL 561059|B.1.5.12|Gambia|2020-07-27	Africa|hCoV-19/South Africa/KRISP-K002380/2020|EPI ISL 515746|B.1.1|South Africa|2020-07-22	0.0002051269	Africa
Africa|hCoV-19/Gambia/GC19-3317/2020|EPI ISL 561060|B.1.5|Gambia|2020-07-27	Africa|hCoV-19/South Africa/KRISP-K002380/2020|EPI ISL 515746|B.1.1|South Africa|2020-07-22	0.0001018135	Africa
Africa|hCoV-19/Gambia/GC19-3323/2020|EPI ISL 561061|B.1.5|Gambia|2020-07-27	Africa|hCoV-19/South Africa/KRISP-K002380/2020|EPI ISL 515746|B.1.1|South Africa|2020-07-22	0.0000683784	Africa
Africa|hCoV-19/Gambia/GC19-3358/2020|EPI ISL 561062|B.1.1.293|Gambia|2020-07-27	Africa|hCoV-19/South Africa/KRISP-K002380/2020|EPI ISL 515746|B.1.1|South Africa|2020-07-22	0.0002375220	Africa
Africa|hCoV-19/Gambia/GC19-3365/2020|EPI ISL 561063|B.1.5.12|Gambia|2020-07-27	Africa|hCoV-19/South Africa/KRISP-K002380/2020|EPI ISL 515746|B.1.1|South Africa|2020-07-22	0.0002735137	Africa
Africa|hCoV-19/Gambia/GC19-3373/2020|EPI ISL 561064|B.1.5|Gambia|2020-07-27	Africa|hCoV-19/South Africa/KRISP-K002380/2020|EPI ISL 515746|B.1.1|South Africa|2020-07-22	0.0001367550	Africa
Africa|hCoV-19/Gambia/GC19-3374/2020|EPI ISL 561065|B.1.5.12|Gambia|2020-07-27	Africa|hCoV-19/South Africa/KRISP-K002380/2020|EPI ISL 515746|B.1.1|South Africa|2020-07-22	0.0002393008	Africa
Africa|hCoV-19/Gambia/GC19-3375/2020|EPI ISL 561066|B.1.5.12|Gambia|2020-07-27	Africa|hCoV-19/South Africa/KRISP-K002380/2020|EPI ISL 515746|B.1.1|South Africa|2020-07-22	0.0002051058	Africa
Africa|hCoV-19/Gambia/GC19-3380/2020|EPI ISL 561067|B.1.5.12|Gambia|2020-07-27	Africa|hCoV-19/South Africa/KRISP-K002380/2020|EPI ISL 515746|B.1.1|South Africa|2020-07-22	0.0002393172	Africa
Africa|hCoV-19/Gambia/GC19-3381/2020|EPI ISL 561068|B.1.5.12|Gambia|2020-07-27	Africa|hCoV-19/South Africa/KRISP-K002380/2020|EPI ISL 515746|B.1.1|South Africa|2020-07-22	0.0004072608	Africa
Africa|hCoV-19/Gambia/GC19-3396/2020|EPI ISL 561069|B.1.5.12|Gambia|2020-07-27	Africa|hCoV-19/South Africa/KRISP-K002380/2020|EPI ISL 515746|B.1.1|South Africa|2020-07-22	0.0003733149	Africa
Africa|hCoV-19/Gambia/GC19-3398/2020|EPI ISL 561070|B.1.1.242|Gambia|2020-07-27	Africa|hCoV-19/South Africa/KRISP-K002380/2020|EPI ISL 515746|B.1.1|South Africa|2020-07-22	0.0003053918	Africa
Africa|hCoV-19/Gambia/GC19-3399/2020|EPI ISL 561172|B.1.5|Gambia|2020-07-27	Africa|hCoV-19/South Africa/KRISP-K002380/2020|EPI ISL 515746|B.1.1|South Africa|2020-07-22	0.0001357430	Africa
Africa|hCoV-19/Gambia/GC19-3400/2020|EPI ISL 561173|B.1.5|Gambia|2020-07-27	Africa|hCoV-19/South Africa/KRISP-K002380/2020|EPI ISL 515746|B.1.1|South Africa|2020-07-22	0.0002036117	Africa
Africa|hCoV-19/Gambia/GC19-3407/2020|EPI ISL 561174|B.1.1.242|Gambia|2020-07-27	Africa|hCoV-19/South Africa/KRISP-K002380/2020|EPI ISL 515746|B.1.1|South Africa|2020-07-22	0.0001696696	Africa
Africa|hCoV-19/Gambia/GC19-3411/2020|EPI ISL 561175|B.1.5.12|Gambia|2020-07-27	Africa|hCoV-19/South Africa/KRISP-K002380/2020|EPI ISL 515746|B.1.1|South Africa|2020-07-22	0.0003098061	Africa
Africa|hCoV-19/Gambia/GC19-3418/2020|EPI ISL 561176|B.1.1.242|Gambia|2020-07-27	Africa|hCoV-19/South Africa/KRISP-K002380/2020|EPI ISL 515746|B.1.1|South Africa|2020-07-22	0.0002375333	Africa
Africa|hCoV-19/Gambia/GC19-3429/2020|EPI ISL 561178|B.1.5.12|Gambia|2020-07-27	Africa|hCoV-19/South Africa/KRISP-K002380/2020|EPI ISL 515746|B.1.1|South Africa|2020-07-22	0.0002375229	Africa
Africa|hCoV-19/Gambia/GC19-3432/2020|EPI ISL 561179|B.1.5.12|Gambia|2020-07-27	Africa|hCoV-19/South Africa/KRISP-K002380/2020|EPI ISL 515746|B.1.1|South Africa|2020-07-22	0.0004103645	Africa
Africa|hCoV-19/Gambia/GC19-3438/2020|EPI ISL 561180|B.1.5.12|Gambia|2020-07-27	Africa|hCoV-19/South Africa/KRISP-K002380/2020|EPI ISL 515746|B.1.1|South Africa|2020-07-22	0.0003733364	Africa
Africa|hCoV-19/Gambia/GC19-3445/2020|EPI ISL 561181|B.1.5.12|Gambia|2020-07-27	Africa|hCoV-19/South Africa/KRISP-K002380/2020|EPI ISL 515746|B.1.1|South Africa|2020-07-22	0.0004412083	Africa
Africa|hCoV-19/Gambia/GC19-3448/2020|EPI ISL 561183|B.1.5|Gambia|2020-07-27	Africa|hCoV-19/South Africa/KRISP-K002380/2020|EPI ISL 515746|B.1.1|South Africa|2020-07-22	0.0001726070	Africa
Africa|hCoV-19/Gambia/GC19-3497/2020|EPI ISL 561184|B.1.5.12|Gambia|2020-07-27	Africa|hCoV-19/South Africa/KRISP-K002380/2020|EPI ISL 515746|B.1.1|South Africa|2020-07-22	0.0003732896	Africa
Africa|hCoV-19/Gambia/GC19-3503/2020|EPI ISL 561186|B.1.5.12|Gambia|2020-07-27	Africa|hCoV-19/South Africa/KRISP-K002380/2020|EPI ISL 515746|B.1.1|South Africa|2020-07-22	0.0002753207	Africa
Africa|hCoV-19/Gambia/GC19-3504/2020|EPI ISL 561187|B.1.5.12|Gambia|2020-07-27	Africa|hCoV-19/South Africa/KRISP-K002380/2020|EPI ISL 515746|B.1.1|South Africa|2020-07-22	0.0003418992	Africa
Africa|hCoV-19/Gambia/GC19-3505/2020|EPI ISL 561188|B.1.5.12|Gambia|2020-07-27	Africa|hCoV-19/South Africa/KRISP-K002380/2020|EPI ISL 515746|B.1.1|South Africa|2020-07-22	0.0003054239	Africa
Africa|hCoV-19/Gambia/GC19-3529/2020|EPI ISL 561191|B.1.5.12|Gambia|2020-07-27	Africa|hCoV-19/South Africa/KRISP-K002380/2020|EPI ISL 515746|B.1.1|South Africa|2020-07-22	0.0003393703	Africa
Africa|hCoV-19/Gambia/GC19-3530/2020|EPI ISL 561192|B.1.5.12|Gambia|2020-07-27	Africa|hCoV-19/South Africa/KRISP-K002380/2020|EPI ISL 515746|B.1.1|South Africa|2020-07-22	0.0002432839	Africa
Africa|hCoV-19/Gambia/GC19-3533/2020|EPI ISL 561193|B.1.1.293|Gambia|2020-07-27	Africa|hCoV-19/South Africa/KRISP-K002380/2020|EPI ISL 515746|B.1.1|South Africa|2020-07-22	0.0001696615	Africa
Africa|hCoV-19/Gambia/GC19-3535/2020|EPI ISL 561194|B.1.1.242|Gambia|2020-07-27	Africa|hCoV-19/South Africa/KRISP-K002380/2020|EPI ISL 515746|B.1.1|South Africa|2020-07-22	0.0002375253	Africa
Africa|hCoV-19/Gambia/GC19-3550/2020|EPI ISL 561195|B.1.5.12|Gambia|2020-07-27	Africa|hCoV-19/South Africa/KRISP-K002380/2020|EPI ISL 515746|B.1.1|South Africa|2020-07-22	0.0003393737	Africa
Africa|hCoV-19/Gambia/GC19-3565/2020|EPI ISL 561196|B.1.5.12|Gambia|2020-07-27	Africa|hCoV-19/South Africa/KRISP-K002380/2020|EPI ISL 515746|B.1.1|South Africa|2020-07-22	0.0002714603	Africa
Africa|hCoV-19/Gambia/GC19-3578/2020|EPI ISL 561197|B.1.5.12|Gambia|2020-07-27	Africa|hCoV-19/South Africa/KRISP-K002380/2020|EPI ISL 515746|B.1.1|South Africa|2020-07-22	0.0003055441	Africa
Africa|hCoV-19/Gambia/GC19-3629/2020|EPI ISL 561199|B.1.5.12|Gambia|2020-07-27	Africa|hCoV-19/South Africa/KRISP-K002380/2020|EPI ISL 515746|B.1.1|South Africa|2020-07-22	0.0004072788	Africa
Africa|hCoV-19/Gambia/GC19-3656/2020|EPI ISL 561201|B.1.5.12|Gambia|2020-07-27	Africa|hCoV-19/South Africa/KRISP-K002380/2020|EPI ISL 515746|B.1.1|South Africa|2020-07-22	0.0003054301	Africa
Africa|hCoV-19/Gambia/GC19-3659/2020|EPI ISL 561202|B.1.1|Gambia|2020-07-27	Africa|hCoV-19/South Africa/KRISP-K002380/2020|EPI ISL 515746|B.1.1|South Africa|2020-07-22	0.0002036089	Africa
Africa|hCoV-19/Gambia/GC19-3666/2020|EPI ISL 561204|B.1.5.12|Gambia|2020-07-27	Africa|hCoV-19/South Africa/KRISP-K002380/2020|EPI ISL 515746|B.1.1|South Africa|2020-07-22	0.0003757758	Africa
Africa|hCoV-19/Gambia/GC19-3769/2020|EPI ISL 561072|B.1.292|Gambia|2020-07-27	Africa|hCoV-19/South Africa/KRISP-K002380/2020|EPI ISL 515746|B.1.1|South Africa|2020-07-22	0.0003097272	Africa
Africa|hCoV-19/Gambia/GC19-3773/2020|EPI ISL 561073|B.1.5.12|Gambia|2020-07-27	Africa|hCoV-19/South Africa/KRISP-K002380/2020|EPI ISL 515746|B.1.1|South Africa|2020-07-22	0.0003733149	Africa
Africa|hCoV-19/Gambia/GC19-3774/2020|EPI ISL 561074|B.1.5.12|Gambia|2020-07-27	Africa|hCoV-19/South Africa/KRISP-K002380/2020|EPI ISL 515746|B.1.1|South Africa|2020-07-22	0.0003393703	Africa
Africa|hCoV-19/Gambia/GC19-3794/2020|EPI ISL 561078|B.1.5.12|Gambia|2020-07-27	Africa|hCoV-19/South Africa/KRISP-K002380/2020|EPI ISL 515746|B.1.1|South Africa|2020-07-22	0.0003441580	Africa
Africa|hCoV-19/Gambia/GC19-3796/2020|EPI ISL 561079|B.1.5.12|Gambia|2020-07-27	Africa|hCoV-19/South Africa/KRISP-K002380/2020|EPI ISL 515746|B.1.1|South Africa|2020-07-22	0.0003732971	Africa
Africa|hCoV-19/Gambia/GC19-3798/2020|EPI ISL 561080|B.1.1.242|Gambia|2020-07-27	Africa|hCoV-19/South Africa/KRISP-K002380/2020|EPI ISL 515746|B.1.1|South Africa|2020-07-22	0.0002741295	Africa
Africa|hCoV-19/Gambia/GC19-3799/2020|EPI ISL 561081|B.1.1.242|Gambia|2020-07-27	Africa|hCoV-19/South Africa/KRISP-K002380/2020|EPI ISL 515746|B.1.1|South Africa|2020-07-22	0.0002714419	Africa
Africa|hCoV-19/Gambia/GC19-3802/2020|EPI ISL 561082|B.1.5.12|Gambia|2020-07-27	Africa|hCoV-19/South Africa/KRISP-K002380/2020|EPI ISL 515746|B.1.1|South Africa|2020-07-22	0.0004072553	Africa
Africa|hCoV-19/Gambia/GC19-3805/2020|EPI ISL 561083|B.1.5.12|Gambia|2020-07-27	Africa|hCoV-19/South Africa/KRISP-K002380/2020|EPI ISL 515746|B.1.1|South Africa|2020-07-22	0.0003733060	Africa
Africa|hCoV-19/Gambia/GC19-3806/2020|EPI ISL 561084|B.1.1.293|Gambia|2020-07-27	Africa|hCoV-19/South Africa/KRISP-K002380/2020|EPI ISL 515746|B.1.1|South Africa|2020-07-22	0.0001696476	Africa
Africa|hCoV-19/Gambia/GC19-3807/2020|EPI ISL 561085|B.1.1.293|Gambia|2020-07-27	Africa|hCoV-19/South Africa/KRISP-K002380/2020|EPI ISL 515746|B.1.1|South Africa|2020-07-22	0.0002035972	Africa
Africa|hCoV-19/Gambia/GC19-3812/2020|EPI ISL 561086|B.1.1.293|Gambia|2020-07-27	Africa|hCoV-19/South Africa/KRISP-K002380/2020|EPI ISL 515746|B.1.1|South Africa|2020-07-22	0.0002380274	Africa
Africa|hCoV-19/Gambia/GC19-3813/2020|EPI ISL 561087|B.1.1.293|Gambia|2020-07-27	Africa|hCoV-19/South Africa/KRISP-K002380/2020|EPI ISL 515746|B.1.1|South Africa|2020-07-22	0.0002035902	Africa
Africa|hCoV-19/Gambia/GC19-3814/2020|EPI ISL 561088|B.1|Gambia|2020-07-27	Africa|hCoV-19/South Africa/KRISP-K002380/2020|EPI ISL 515746|B.1.1|South Africa|2020-07-22	0.0004752181	Africa
Africa|hCoV-19/Gambia/GC19-3816/2020|EPI ISL 561089|B.1.1.293|Gambia|2020-07-27	Africa|hCoV-19/South Africa/KRISP-K002380/2020|EPI ISL 515746|B.1.1|South Africa|2020-07-22	0.0001709291	Africa
Africa|hCoV-19/Gambia/GC19-3818/2020|EPI ISL 561090|B.1.1.293|Gambia|2020-07-27	Africa|hCoV-19/South Africa/KRISP-K002380/2020|EPI ISL 515746|B.1.1|South Africa|2020-07-22	0.0002714593	Africa
Africa|hCoV-19/Gambia/GC19-3820/2020|EPI ISL 561091|B.1.1.293|Gambia|2020-07-27	Africa|hCoV-19/South Africa/KRISP-K002380/2020|EPI ISL 515746|B.1.1|South Africa|2020-07-22	0.0002035903	Africa
Africa|hCoV-19/Gambia/GC19-3821/2020|EPI ISL 561092|B.1.5.12|Gambia|2020-07-27	Africa|hCoV-19/South Africa/KRISP-K002380/2020|EPI ISL 515746|B.1.1|South Africa|2020-07-22	0.0002780251	Africa
Africa|hCoV-19/Gambia/GC19-3822/2020|EPI ISL 561093|B.1.5.12|Gambia|2020-07-27	Africa|hCoV-19/South Africa/KRISP-K002380/2020|EPI ISL 515746|B.1.1|South Africa|2020-07-22	0.0003733149	Africa
Africa|hCoV-19/Gambia/GC19-3823/2020|EPI ISL 561094|B.1.5.12|Gambia|2020-07-27	Africa|hCoV-19/South Africa/KRISP-K002380/2020|EPI ISL 515746|B.1.1|South Africa|2020-07-22	0.0003761341	Africa
Africa|hCoV-19/Gambia/GC19-3835/2020|EPI ISL 561096|B.1.1.293|Gambia|2020-07-27	Africa|hCoV-19/South Africa/KRISP-K002380/2020|EPI ISL 515746|B.1.1|South Africa|2020-07-22	0.0001696534	Africa
Africa|hCoV-19/Gambia/GC19-3836/2020|EPI ISL 561097|B.1.5.12|Gambia|2020-07-27	Africa|hCoV-19/South Africa/KRISP-K002380/2020|EPI ISL 515746|B.1.1|South Africa|2020-07-22	0.0003393472	Africa
Africa|hCoV-19/Gambia/GC19-3839/2020|EPI ISL 561098|B.1.5.12|Gambia|2020-07-27	Africa|hCoV-19/South Africa/KRISP-K002380/2020|EPI ISL 515746|B.1.1|South Africa|2020-07-22	0.0003733149	Africa
Africa|hCoV-19/Gambia/GC19-3842/2020|EPI ISL 561099|B.1.1.293|Gambia|2020-07-27	Africa|hCoV-19/South Africa/KRISP-K002380/2020|EPI ISL 515746|B.1.1|South Africa|2020-07-22	0.0002714647	Africa
Africa|hCoV-19/Gambia/GC19-3846/2020|EPI ISL 561100|B.1.1.293|Gambia|2020-07-27	Africa|hCoV-19/South Africa/KRISP-K002380/2020|EPI ISL 515746|B.1.1|South Africa|2020-07-22	0.0002375268	Africa
Africa|hCoV-19/Gambia/GC19-3852/2020|EPI ISL 561101|B.1.5.12|Gambia|2020-07-27	Africa|hCoV-19/South Africa/KRISP-K002380/2020|EPI ISL 515746|B.1.1|South Africa|2020-07-22	0.0003786116	Africa
Africa|hCoV-19/Gambia/GC19-3854/2020|EPI ISL 561102|B.1.1.293|Gambia|2020-07-27	Africa|hCoV-19/South Africa/KRISP-K002380/2020|EPI ISL 515746|B.1.1|South Africa|2020-07-22	0.0002714647	Africa
Africa|hCoV-19/Gambia/GC192573/2020|EPI ISL 561115|B.1.5.12|Gambia|2020-07-21	Africa|hCoV-19/South Africa/KRISP-K002380/2020|EPI ISL 515746|B.1.1|South Africa|2020-07-22	0.0003733313	Africa
Africa|hCoV-19/Gambia/GC192576/2020|EPI ISL 561117|B.1.5.12|Gambia|2020-07-21	Africa|hCoV-19/South Africa/KRISP-K002380/2020|EPI ISL 515746|B.1.1|South Africa|2020-07-22	0.0002732774	Africa
Africa|hCoV-19/Gambia/GC192579/2020|EPI ISL 561118|B.1.5.12|Gambia|2020-07-21	Africa|hCoV-19/South Africa/KRISP-K002380/2020|EPI ISL 515746|B.1.1|South Africa|2020-07-22	0.0002748922	Africa
Africa|hCoV-19/Gambia/GC192602/2020|EPI ISL 561120|B.1.1.293|Gambia|2020-07-21	Africa|hCoV-19/South Africa/KRISP-K002380/2020|EPI ISL 515746|B.1.1|South Africa|2020-07-22	0.0002714593	Africa
Africa|hCoV-19/Gambia/GC192610/2020|EPI ISL 561121|B.1.1.293|Gambia|2020-07-21	Africa|hCoV-19/South Africa/KRISP-K002380/2020|EPI ISL 515746|B.1.1|South Africa|2020-07-22	0.0002714593	Africa
Africa|hCoV-19/Gambia/GC192751/2020|EPI ISL 561138|B.1.5.12|Gambia|2020-07-21	Africa|hCoV-19/South Africa/KRISP-K002380/2020|EPI ISL 515746|B.1.1|South Africa|2020-07-22	0.0004072871	Africa
Africa|hCoV-19/Gambia/GC192756/2020|EPI ISL 561139|B.1.5.12|Gambia|2020-07-22	Africa|hCoV-19/South Africa/KRISP-K002380/2020|EPI ISL 515746|B.1.1|South Africa|2020-07-22	0.0003393703	Africa
Africa|hCoV-19/Gambia/GC192772/2020|EPI ISL 561140|B.1.1|Gambia|2020-07-22	Africa|hCoV-19/South Africa/KRISP-K002380/2020|EPI ISL 515746|B.1.1|South Africa|2020-07-22	0.0002375220	Africa
Africa|hCoV-19/Gambia/GC192778/2020|EPI ISL 561141|B.1.1|Gambia|2020-07-22	Africa|hCoV-19/South Africa/KRISP-K002380/2020|EPI ISL 515746|B.1.1|South Africa|2020-07-22	0.0002375462	Africa
Africa|hCoV-19/Gambia/GC192781/2020|EPI ISL 561142|B.1.5.12|Gambia|2020-07-22	Africa|hCoV-19/South Africa/KRISP-K002380/2020|EPI ISL 515746|B.1.1|South Africa|2020-07-22	0.0003733149	Africa
Africa|hCoV-19/Gambia/GC192782/2020|EPI ISL 561143|B.1.5.12|Gambia|2020-07-22	Africa|hCoV-19/South Africa/KRISP-K002380/2020|EPI ISL 515746|B.1.1|South Africa|2020-07-22	0.0003393703	Africa
Africa|hCoV-19/Gambia/GC192786/2020|EPI ISL 561144|B.1.1.293|Gambia|2020-07-22	Africa|hCoV-19/South Africa/KRISP-K002380/2020|EPI ISL 515746|B.1.1|South Africa|2020-07-22	0.0002035813	Africa
Africa|hCoV-19/Gambia/GC192789/2020|EPI ISL 561145|B.1|Gambia|2020-07-22	Africa|hCoV-19/South Africa/KRISP-K002380/2020|EPI ISL 515746|B.1.1|South Africa|2020-07-22	0.0003054125	Africa
Africa|hCoV-19/Gambia/GC192811/2020|EPI ISL 561147|B.1.5.12|Gambia|2020-07-22	Africa|hCoV-19/South Africa/KRISP-K002380/2020|EPI ISL 515746|B.1.1|South Africa|2020-07-22	0.0003444187	Africa
Africa|hCoV-19/Gambia/GC192812/2020|EPI ISL 561148|B.1.1.293|Gambia|2020-07-22	Africa|hCoV-19/South Africa/KRISP-K002380/2020|EPI ISL 515746|B.1.1|South Africa|2020-07-22	0.0001357094	Africa
Africa|hCoV-19/Gambia/NPHL-038/2020|EPI ISL 561205|B.1.1|Gambia|2020	Africa|hCoV-19/South Africa/KRISP-K002380/2020|EPI ISL 515746|B.1.1|South Africa|2020-07-22	0.0002714657	Africa
Africa|hCoV-19/Gambia/NPHL-061/2020|EPI ISL 561206|B.1.5.12|Gambia|2020	Africa|hCoV-19/South Africa/KRISP-K002380/2020|EPI ISL 515746|B.1.1|South Africa|2020-07-22	0.0004412188	Africa
Africa|hCoV-19/Gambia/NPHL-1168/2020|EPI ISL 561212|B.1.5.12|Gambia|2020-06-27	Africa|hCoV-19/South Africa/KRISP-K002380/2020|EPI ISL 515746|B.1.1|South Africa|2020-07-22	0.0004412455	Africa
Africa|hCoV-19/Gambia/NPHL-1208/2020|EPI ISL 561213|B.1.5.12|Gambia|2020-06-30	Africa|hCoV-19/South Africa/KRISP-K002380/2020|EPI ISL 515746|B.1.1|South Africa|2020-07-22	0.0002063562	Africa
Africa|hCoV-19/Gambia/NPHL-1209/2020|EPI ISL 561214|B.1.5.12|Gambia|2020-06-30	Africa|hCoV-19/South Africa/KRISP-K002380/2020|EPI ISL 515746|B.1.1|South Africa|2020-07-22	0.0001730831	Africa
Africa|hCoV-19/Gambia/NPHL-1212/2020|EPI ISL 561215|B.1.5.12|Gambia|2020-06-30	Africa|hCoV-19/South Africa/KRISP-K002380/2020|EPI ISL 515746|B.1.1|South Africa|2020-07-22	0.0003053990	Africa
Africa|hCoV-19/Gambia/NPHL-1224/2020|EPI ISL 561217|B.1.1.293|Gambia|2020-06-30	Africa|hCoV-19/South Africa/KRISP-K002380/2020|EPI ISL 515746|B.1.1|South Africa|2020-07-22	0.0001064220	Africa
Africa|hCoV-19/Gambia/NPHL-1230/2020|EPI ISL 561218|B.1.5|Gambia|2020-06-30	Africa|hCoV-19/South Africa/KRISP-K002380/2020|EPI ISL 515746|B.1.1|South Africa|2020-07-22	0.0001375495	Africa
Africa|hCoV-19/Gambia/NPHL-1248/2020|EPI ISL 561222|B.1.5|Gambia|2020-07-01	Africa|hCoV-19/South Africa/KRISP-K002380/2020|EPI ISL 515746|B.1.1|South Africa|2020-07-22	0.0001375401	Africa
Africa|hCoV-19/Gambia/NPHL-1258/2020|EPI ISL 561223|B.1.292|Gambia|2020-07-02	Africa|hCoV-19/South Africa/KRISP-K002380/2020|EPI ISL 515746|B.1.1|South Africa|2020-07-22	0.0002714656	Africa
Africa|hCoV-19/Gambia/NPHL-1422/2020|EPI ISL 561228|B.1.5|Gambia|2020-07-04	Africa|hCoV-19/South Africa/KRISP-K002380/2020|EPI ISL 515746|B.1.1|South Africa|2020-07-22	0.0000712693	Africa
Africa|hCoV-19/Gambia/NPHL-1424/2020|EPI ISL 561229|B.1.292|Gambia|2020-07-04	Africa|hCoV-19/South Africa/KRISP-K002380/2020|EPI ISL 515746|B.1.1|South Africa|2020-07-22	0.0002715479	Africa
Africa|hCoV-19/Gambia/NPHL-1446/2020|EPI ISL 561230|B.1.5|Gambia|2020-07-04	Africa|hCoV-19/South Africa/KRISP-K002380/2020|EPI ISL 515746|B.1.1|South Africa|2020-07-22	0.0001375401	Africa
Africa|hCoV-19/Gambia/NPHL-1477/2020|EPI ISL 561231|B.1.5|Gambia|2020	Africa|hCoV-19/South Africa/KRISP-K002380/2020|EPI ISL 515746|B.1.1|South Africa|2020-07-22	0.0001418410	Africa
Africa|hCoV-19/Gambia/NPHL-1514/2020|EPI ISL 561232|B.1.1|Gambia|2020	Africa|hCoV-19/South Africa/KRISP-K002380/2020|EPI ISL 515746|B.1.1|South Africa|2020-07-22	0.0001696402	Africa
Africa|hCoV-19/Gambia/NPHL-1641/2020|EPI ISL 561235|B.1.292|Gambia|2020-07-31	Africa|hCoV-19/South Africa/KRISP-K002380/2020|EPI ISL 515746|B.1.1|South Africa|2020-07-22	0.0003160308	Africa
Africa|hCoV-19/Gambia/NPHL-1645/2020|EPI ISL 561236|B.1.1.293|Gambia|2020-08-04	Africa|hCoV-19/South Africa/KRISP-K002380/2020|EPI ISL 515746|B.1.1|South Africa|2020-07-22	0.0002047950	Africa
Africa|hCoV-19/Gambia/NPHL-1711/2020|EPI ISL 561237|B.1.1.293|Gambia|2020-08-04	Africa|hCoV-19/South Africa/KRISP-K002380/2020|EPI ISL 515746|B.1.1|South Africa|2020-07-22	0.0001357093	Africa
Africa|hCoV-19/Gambia/NPHL-1746/2020|EPI ISL 561238|B.1.1|Gambia|2020-07-20	Africa|hCoV-19/South Africa/KRISP-K002380/2020|EPI ISL 515746|B.1.1|South Africa|2020-07-22	0.0000678611	Africa
Africa|hCoV-19/Gambia/NPHL-1921/2020|EPI ISL 561239|B.1.1|Gambia|2020	Africa|hCoV-19/South Africa/KRISP-K002380/2020|EPI ISL 515746|B.1.1|South Africa|2020-07-22	0.0002375220	Africa
Africa|hCoV-19/Gambia/NPHL-1968/2020|EPI ISL 561240|B.1.1|Gambia|2020-07-16	Africa|hCoV-19/South Africa/KRISP-K002380/2020|EPI ISL 515746|B.1.1|South Africa|2020-07-22	0.0002375220	Africa
Africa|hCoV-19/Gambia/NPHL-2037/2020|EPI ISL 561241|B.1.1|Gambia|2020-07-15	Africa|hCoV-19/South Africa/KRISP-K002380/2020|EPI ISL 515746|B.1.1|South Africa|2020-07-22	0.0002035931	Africa
Africa|hCoV-19/Gambia/NPHL-2268/2020|EPI ISL 561242|B.1.1|Gambia|2020	Africa|hCoV-19/South Africa/KRISP-K002380/2020|EPI ISL 515746|B.1.1|South Africa|2020-07-22	0.0000340080	Africa
Africa|hCoV-19/Gambia/NPHL-2344/2020|EPI ISL 561243|B.1.292|Gambia|2020	Africa|hCoV-19/South Africa/KRISP-K002380/2020|EPI ISL 515746|B.1.1|South Africa|2020-07-22	0.0003393758	Africa
Africa|hCoV-19/Gambia/NPHL-2374/2020|EPI ISL 561244|B.1.5.12|Gambia|2020	Africa|hCoV-19/South Africa/KRISP-K002380/2020|EPI ISL 515746|B.1.1|South Africa|2020-07-22	0.0003054094	Africa
Africa|hCoV-19/Gambia/NPHL-242/2020|EPI ISL 561245|B.1.5|Gambia|2020	Africa|hCoV-19/South Africa/KRISP-K002380/2020|EPI ISL 515746|B.1.1|South Africa|2020-07-22	0.0001357343	Africa
Africa|hCoV-19/Gambia/NPHL-243/2020|EPI ISL 561246|B.1.5|Gambia|2020	Africa|hCoV-19/South Africa/KRISP-K002380/2020|EPI ISL 515746|B.1.1|South Africa|2020-07-22	0.0001038548	Africa
Africa|hCoV-19/Gambia/NPHL-244/2020|EPI ISL 561247|B.1.1.293|Gambia|2020	Africa|hCoV-19/South Africa/KRISP-K002380/2020|EPI ISL 515746|B.1.1|South Africa|2020-07-22	0.0001711362	Africa
Africa|hCoV-19/Gambia/NPHL-2443/2020|EPI ISL 561248|B.1.5.12|Gambia|2020	Africa|hCoV-19/South Africa/KRISP-K002380/2020|EPI ISL 515746|B.1.1|South Africa|2020-07-22	0.0003053990	Africa
Africa|hCoV-19/Gambia/NPHL-2444/2020|EPI ISL 561249|B.1.292|Gambia|2020-07-21	Africa|hCoV-19/South Africa/KRISP-K002380/2020|EPI ISL 515746|B.1.1|South Africa|2020-07-22	0.0003054052	Africa
Africa|hCoV-19/Gambia/NPHL-2446/2020|EPI ISL 561250|B.1.1|Gambia|2020	Africa|hCoV-19/South Africa/KRISP-K002380/2020|EPI ISL 515746|B.1.1|South Africa|2020-07-22	0.0002432576	Africa
Africa|hCoV-19/Gambia/NPHL-245/2020|EPI ISL 561251|B.1.1|Gambia|2020	Africa|hCoV-19/South Africa/KRISP-K002380/2020|EPI ISL 515746|B.1.1|South Africa|2020-07-22	0.0000683644	Africa
Africa|hCoV-19/Gambia/NPHL-2457/2020|EPI ISL 561252|B.1.1|Gambia|2020-07-21	Africa|hCoV-19/South Africa/KRISP-K002380/2020|EPI ISL 515746|B.1.1|South Africa|2020-07-22	0.0002432491	Africa
Africa|hCoV-19/Gambia/NPHL-2458/2020|EPI ISL 561253|B.1.292|Gambia|2020-07-21	Africa|hCoV-19/South Africa/KRISP-K002380/2020|EPI ISL 515746|B.1.1|South Africa|2020-07-22	0.0003128783	Africa
Africa|hCoV-19/Gambia/NPHL-2463/2020|EPI ISL 561254|B.1.1|Gambia|2020	Africa|hCoV-19/South Africa/KRISP-K002380/2020|EPI ISL 515746|B.1.1|South Africa|2020-07-22	0.0002457163	Africa
Africa|hCoV-19/Gambia/NPHL-2465/2020|EPI ISL 561255|B.1.1|Gambia|2020-07-21	Africa|hCoV-19/South Africa/KRISP-K002380/2020|EPI ISL 515746|B.1.1|South Africa|2020-07-22	0.0002432661	Africa
Africa|hCoV-19/Gambia/NPHL-2469/2020|EPI ISL 561256|B.1.5.12|Gambia|2020-07-21	Africa|hCoV-19/South Africa/KRISP-K002380/2020|EPI ISL 515746|B.1.1|South Africa|2020-07-22	0.0003823390	Africa
Africa|hCoV-19/Gambia/NPHL-247/2020|EPI ISL 561257|B.1.1.293|Gambia|2020	Africa|hCoV-19/South Africa/KRISP-K002380/2020|EPI ISL 515746|B.1.1|South Africa|2020-07-22	0.0001696500	Africa
Africa|hCoV-19/Gambia/NPHL-2470/2020|EPI ISL 561258|B.1.1|Gambia|2020-07-21	Africa|hCoV-19/South Africa/KRISP-K002380/2020|EPI ISL 515746|B.1.1|South Africa|2020-07-22	0.0002432576	Africa
Africa|hCoV-19/Gambia/NPHL-2472/2020|EPI ISL 561259|B.1.5.12|Gambia|2020-07-21	Africa|hCoV-19/South Africa/KRISP-K002380/2020|EPI ISL 515746|B.1.1|South Africa|2020-07-22	0.0001737566	Africa
Africa|hCoV-19/Gambia/NPHL-2473/2020|EPI ISL 561260|B.1.5.12|Gambia|2020-07-21	Africa|hCoV-19/South Africa/KRISP-K002380/2020|EPI ISL 515746|B.1.1|South Africa|2020-07-22	0.0004412516	Africa
Africa|hCoV-19/Gambia/NPHL-2478/2020|EPI ISL 561261|B.1.5.12|Gambia|2020-07-21	Africa|hCoV-19/South Africa/KRISP-K002380/2020|EPI ISL 515746|B.1.1|South Africa|2020-07-22	0.0002106378	Africa
Africa|hCoV-19/Gambia/NPHL-2497/2020|EPI ISL 561262|B.1.1.242|Gambia|2020-07-21	Africa|hCoV-19/South Africa/KRISP-K002380/2020|EPI ISL 515746|B.1.1|South Africa|2020-07-22	0.0002106030	Africa
Africa|hCoV-19/Gambia/NPHL-2504/2020|EPI ISL 561264|B.1.5.12|Gambia|2020-07-23	Africa|hCoV-19/South Africa/KRISP-K002380/2020|EPI ISL 515746|B.1.1|South Africa|2020-07-22	0.0004143656	Africa
Africa|hCoV-19/Gambia/NPHL-2514/2020|EPI ISL 561265|B.1.5.12|Gambia|2020-07-21	Africa|hCoV-19/South Africa/KRISP-K002380/2020|EPI ISL 515746|B.1.1|South Africa|2020-07-22	0.0003823430	Africa
Africa|hCoV-19/Gambia/NPHL-2521/2020|EPI ISL 561266|B.1.5.12|Gambia|2020-07-23	Africa|hCoV-19/South Africa/KRISP-K002380/2020|EPI ISL 515746|B.1.1|South Africa|2020-07-22	0.0003475544	Africa
Africa|hCoV-19/Gambia/NPHL-2522/2020|EPI ISL 561267|B.1.1.293|Gambia|2020-07-22	Africa|hCoV-19/South Africa/KRISP-K002380/2020|EPI ISL 515746|B.1.1|South Africa|2020-07-22	0.0002086783	Africa
Africa|hCoV-19/Gambia/NPHL-2524/2020|EPI ISL 561268|B.1.1|Gambia|2020-07-24	Africa|hCoV-19/South Africa/KRISP-K002380/2020|EPI ISL 515746|B.1.1|South Africa|2020-07-22	0.0002035931	Africa
Africa|hCoV-19/Gambia/NPHL-2529/2020|EPI ISL 561269|B.1.1.293|Gambia|2020-07-21	Africa|hCoV-19/South Africa/KRISP-K002380/2020|EPI ISL 515746|B.1.1|South Africa|2020-07-22	0.0001737343	Africa
Africa|hCoV-19/Gambia/NPHL-253/2020|EPI ISL 561270|B.1.1.293|Gambia|2020	Africa|hCoV-19/South Africa/KRISP-K002380/2020|EPI ISL 515746|B.1.1|South Africa|2020-07-22	0.0002035772	Africa
Africa|hCoV-19/Gambia/NPHL-2537/2020|EPI ISL 561271|B.1.1|Gambia|2020	Africa|hCoV-19/South Africa/KRISP-K002380/2020|EPI ISL 515746|B.1.1|South Africa|2020-07-22	0.0002752951	Africa
Africa|hCoV-19/Gambia/NPHL-2538/2020|EPI ISL 561272|B.1.5.12|Gambia|2020-07-21	Africa|hCoV-19/South Africa/KRISP-K002380/2020|EPI ISL 515746|B.1.1|South Africa|2020-07-22	0.0003475544	Africa
Africa|hCoV-19/Gambia/NPHL-2550/2020|EPI ISL 561274|B.1.292|Gambia|2020-07-21	Africa|hCoV-19/South Africa/KRISP-K002380/2020|EPI ISL 515746|B.1.1|South Africa|2020-07-22	0.0002780309	Africa
Africa|hCoV-19/Gambia/NPHL-2554/2020|EPI ISL 561275|B.1.5.12|Gambia|2020	Africa|hCoV-19/South Africa/KRISP-K002380/2020|EPI ISL 515746|B.1.1|South Africa|2020-07-22	0.0002780445	Africa
Africa|hCoV-19/Gambia/NPHL-2555/2020|EPI ISL 561276|B.1.1|Gambia|2020-07-21	Africa|hCoV-19/South Africa/KRISP-K002380/2020|EPI ISL 515746|B.1.1|South Africa|2020-07-22	0.0002106709	Africa
Africa|hCoV-19/Gambia/NPHL-256/2020|EPI ISL 561277|B.1.1.293|Gambia|2020	Africa|hCoV-19/South Africa/KRISP-K002380/2020|EPI ISL 515746|B.1.1|South Africa|2020-07-22	0.0001017869	Africa
Africa|hCoV-19/Gambia/NPHL-2560/2020|EPI ISL 561278|B.1.1|Gambia|2020	Africa|hCoV-19/South Africa/KRISP-K002380/2020|EPI ISL 515746|B.1.1|South Africa|2020-07-22	0.0002432491	Africa
Africa|hCoV-19/Gambia/NPHL-2567/2020|EPI ISL 561279|B.1|Gambia|2020	Africa|hCoV-19/South Africa/KRISP-K002380/2020|EPI ISL 515746|B.1.1|South Africa|2020-07-22	0.0005091951	Africa
Africa|hCoV-19/Gambia/NPHL-2573/2020|EPI ISL 561280|B.1.1.293|Gambia|2020	Africa|hCoV-19/South Africa/KRISP-K002380/2020|EPI ISL 515746|B.1.1|South Africa|2020-07-22	0.0001737584	Africa
Africa|hCoV-19/Gambia/NPHL-2586/2020|EPI ISL 561281|B.1.5.12|Gambia|2020-07-23	Africa|hCoV-19/South Africa/KRISP-K002380/2020|EPI ISL 515746|B.1.1|South Africa|2020-07-22	0.0002808257	Africa
Africa|hCoV-19/Gambia/NPHL-2588/2020|EPI ISL 561282|B.1.1|Gambia|2020	Africa|hCoV-19/South Africa/KRISP-K002380/2020|EPI ISL 515746|B.1.1|South Africa|2020-07-22	0.0002714593	Africa
Africa|hCoV-19/Gambia/NPHL-2615/2020|EPI ISL 561283|B.1.1.293|Gambia|2020-08-18	Africa|hCoV-19/South Africa/KRISP-K002380/2020|EPI ISL 515746|B.1.1|South Africa|2020-07-22	0.0002035772	Africa
Africa|hCoV-19/Gambia/NPHL-2626/2020|EPI ISL 561284|B.1.1.293|Gambia|2020	Africa|hCoV-19/South Africa/KRISP-K002380/2020|EPI ISL 515746|B.1.1|South Africa|2020-07-22	0.0002036069	Africa
Africa|hCoV-19/Gambia/NPHL-2640/2020|EPI ISL 561285|B.1.5.12|Gambia|2020-06-17	Africa|hCoV-19/South Africa/KRISP-K002380/2020|EPI ISL 515746|B.1.1|South Africa|2020-07-22	0.0002714722	Africa
Africa|hCoV-19/Gambia/NPHL-266/2020|EPI ISL 561286|B.1.5.12|Gambia|2020	Africa|hCoV-19/South Africa/KRISP-K002380/2020|EPI ISL 515746|B.1.1|South Africa|2020-07-22	0.0003475737	Africa
Africa|hCoV-19/Gambia/NPHL-2706/2020|EPI ISL 561287|B.1.292|Gambia|2020	Africa|hCoV-19/South Africa/KRISP-K002380/2020|EPI ISL 515746|B.1.1|South Africa|2020-07-22	0.0003393460	Africa
Africa|hCoV-19/Gambia/NPHL-2712/2020|EPI ISL 561288|B.1.5.12|Gambia|2020-08-03	Africa|hCoV-19/South Africa/KRISP-K002380/2020|EPI ISL 515746|B.1.1|South Africa|2020-07-22	0.0003733313	Africa
Africa|hCoV-19/Gambia/NPHL-2727/2020|EPI ISL 561289|B.1.5.12|Gambia|2020-08-04	Africa|hCoV-19/South Africa/KRISP-K002380/2020|EPI ISL 515746|B.1.1|South Africa|2020-07-22	0.0003733149	Africa
Africa|hCoV-19/Gambia/NPHL-2729/2020|EPI ISL 561290|B.1.1|Gambia|2020-07-23	Africa|hCoV-19/South Africa/KRISP-K002380/2020|EPI ISL 515746|B.1.1|South Africa|2020-07-22	0.0002375220	Africa
Africa|hCoV-19/Gambia/NPHL-2736/2020|EPI ISL 561291|B.1.1.242|Gambia|2020-07-25	Africa|hCoV-19/South Africa/KRISP-K002380/2020|EPI ISL 515746|B.1.1|South Africa|2020-07-22	0.0002714538	Africa
Africa|hCoV-19/Gambia/NPHL-2759/2020|EPI ISL 561292|B.1.5.12|Gambia|2020-08-07	Africa|hCoV-19/South Africa/KRISP-K002380/2020|EPI ISL 515746|B.1.1|South Africa|2020-07-22	0.0003394001	Africa
Africa|hCoV-19/Gambia/NPHL-2762/2020|EPI ISL 561293|B.1.5.12|Gambia|2020-07-25	Africa|hCoV-19/South Africa/KRISP-K002380/2020|EPI ISL 515746|B.1.1|South Africa|2020-07-22	0.0004072691	Africa
Africa|hCoV-19/Gambia/NPHL-2767/2020|EPI ISL 561294|B.1.1.293|Gambia|2020-07-25	Africa|hCoV-19/South Africa/KRISP-K002380/2020|EPI ISL 515746|B.1.1|South Africa|2020-07-22	0.0002375172	Africa
Africa|hCoV-19/Gambia/NPHL-2768/2020|EPI ISL 561295|B.1.1.293|Gambia|2020-07-27	Africa|hCoV-19/South Africa/KRISP-K002380/2020|EPI ISL 515746|B.1.1|South Africa|2020-07-22	0.0001696442	Africa
Africa|hCoV-19/Gambia/NPHL-277/2020|EPI ISL 561296|B.1.5.12|Gambia|2020	Africa|hCoV-19/South Africa/KRISP-K002380/2020|EPI ISL 515746|B.1.1|South Africa|2020-07-22	0.0003393703	Africa
Africa|hCoV-19/Gambia/NPHL-2785/2020|EPI ISL 561297|B.1.1.242|Gambia|2020-07-27	Africa|hCoV-19/South Africa/KRISP-K002380/2020|EPI ISL 515746|B.1.1|South Africa|2020-07-22	0.0002035800	Africa
Africa|hCoV-19/Gambia/NPHL-2790/2020|EPI ISL 561298|B.1.1.293|Gambia|2020	Africa|hCoV-19/South Africa/KRISP-K002380/2020|EPI ISL 515746|B.1.1|South Africa|2020-07-22	0.0002375220	Africa
Africa|hCoV-19/Gambia/NPHL-2825/2020|EPI ISL 561299|B.1.5.12|Gambia|2020	Africa|hCoV-19/South Africa/KRISP-K002380/2020|EPI ISL 515746|B.1.1|South Africa|2020-07-22	0.0003732807	Africa
Africa|hCoV-19/Gambia/NPHL-287/2020|EPI ISL 561300|B.1.1.293|Gambia|2020	Africa|hCoV-19/South Africa/KRISP-K002380/2020|EPI ISL 515746|B.1.1|South Africa|2020-07-22	0.0002035882	Africa
Africa|hCoV-19/Gambia/NPHL-2889/2020|EPI ISL 561301|B.1.5.12|Gambia|2020	Africa|hCoV-19/South Africa/KRISP-K002380/2020|EPI ISL 515746|B.1.1|South Africa|2020-07-22	0.0004139409	Africa
Africa|hCoV-19/Gambia/NPHL-2892/2020|EPI ISL 561302|B.1.5.12|Gambia|2020-09-07	Africa|hCoV-19/South Africa/KRISP-K002380/2020|EPI ISL 515746|B.1.1|South Africa|2020-07-22	0.0004139409	Africa
Africa|hCoV-19/Gambia/NPHL-290/2020|EPI ISL 561303|B.1.1.293|Gambia|2020	Africa|hCoV-19/South Africa/KRISP-K002380/2020|EPI ISL 515746|B.1.1|South Africa|2020-07-22	0.0001696441	Africa
Africa|hCoV-19/Gambia/NPHL-2909/2020|EPI ISL 561304|B.1.1.293|Gambia|2020-07-26	Africa|hCoV-19/South Africa/KRISP-K002380/2020|EPI ISL 515746|B.1.1|South Africa|2020-07-22	0.0002035862	Africa
Africa|hCoV-19/Gambia/NPHL-2984/2020|EPI ISL 561307|B.1.1.293|Gambia|2020	Africa|hCoV-19/South Africa/KRISP-K002380/2020|EPI ISL 515746|B.1.1|South Africa|2020-07-22	0.0002375325	Africa
Africa|hCoV-19/Gambia/NPHL-299/2020|EPI ISL 561308|B.1.1.293|Gambia|2020	Africa|hCoV-19/South Africa/KRISP-K002380/2020|EPI ISL 515746|B.1.1|South Africa|2020-07-22	0.0002035813	Africa
Africa|hCoV-19/Gambia/NPHL-3047/2020|EPI ISL 561309|B.1.5.12|Gambia|2020-07-28	Africa|hCoV-19/South Africa/KRISP-K002380/2020|EPI ISL 515746|B.1.1|South Africa|2020-07-22	0.0004112179	Africa
Africa|hCoV-19/Gambia/NPHL-3055/2020|EPI ISL 561310|B.1.5.12|Gambia|2020-07-17	Africa|hCoV-19/South Africa/KRISP-K002380/2020|EPI ISL 515746|B.1.1|South Africa|2020-07-22	0.0004072690	Africa
Africa|hCoV-19/Gambia/NPHL-3062/2020|EPI ISL 561311|B.1.5.12|Gambia|2020	Africa|hCoV-19/South Africa/KRISP-K002380/2020|EPI ISL 515746|B.1.1|South Africa|2020-07-22	0.0004112179	Africa
Africa|hCoV-19/Gambia/NPHL-3079/2020|EPI ISL 561312|B.1.5.12|Gambia|2020-07-27	Africa|hCoV-19/South Africa/KRISP-K002380/2020|EPI ISL 515746|B.1.1|South Africa|2020-07-22	0.0004139409	Africa
Africa|hCoV-19/Gambia/NPHL-3206/2020|EPI ISL 561313|B.1.1.293|Gambia|2020	Africa|hCoV-19/South Africa/KRISP-K002380/2020|EPI ISL 515746|B.1.1|South Africa|2020-07-22	0.0002714657	Africa
Africa|hCoV-19/Gambia/NPHL-3254/2020|EPI ISL 561315|B.1.5.12|Gambia|2020-07-28	Africa|hCoV-19/South Africa/KRISP-K002380/2020|EPI ISL 515746|B.1.1|South Africa|2020-07-22	0.0004099399	Africa
Africa|hCoV-19/Gambia/NPHL-3281/2020|EPI ISL 561316|B.1.1|Gambia|2020-07-28	Africa|hCoV-19/South Africa/KRISP-K002380/2020|EPI ISL 515746|B.1.1|South Africa|2020-07-22	0.0002812815	Africa
Africa|hCoV-19/Gambia/NPHL-483B/2020|EPI ISL 561318|B.1.1|Gambia|2020	Africa|hCoV-19/South Africa/KRISP-K002380/2020|EPI ISL 515746|B.1.1|South Africa|2020-07-22	0.0003165798	Africa
Africa|hCoV-19/Gambia/NPHL-704/2020|EPI ISL 561320|B.1.1.293|Gambia|2020	Africa|hCoV-19/South Africa/KRISP-K002380/2020|EPI ISL 515746|B.1.1|South Africa|2020-07-22	0.0004171515	Africa
Africa|hCoV-19/Gambia/NPHL-737/2020|EPI ISL 561323|B.1.1.293|Gambia|2020	Africa|hCoV-19/South Africa/KRISP-K002380/2020|EPI ISL 515746|B.1.1|South Africa|2020-07-22	0.0001389811	Africa
Africa|hCoV-19/Gambia/NPHL-748/2020|EPI ISL 561324|B.1.1|Gambia|2020	Africa|hCoV-19/South Africa/KRISP-K002380/2020|EPI ISL 515746|B.1.1|South Africa|2020-07-22	0.0002035931	Africa
Africa|hCoV-19/Gambia/NPHL-758/2020|EPI ISL 561326|B.1.1.293|Gambia|2020	Africa|hCoV-19/South Africa/KRISP-K002380/2020|EPI ISL 515746|B.1.1|South Africa|2020-07-22	0.0001388654	Africa
Africa|hCoV-19/Gambia/NPHL-760/2020|EPI ISL 561327|B.1.5|Gambia|2020	Africa|hCoV-19/South Africa/KRISP-K002380/2020|EPI ISL 515746|B.1.1|South Africa|2020-07-22	0.0000683691	Africa
Africa|hCoV-19/Gambia/NPHL-790/2020|EPI ISL 561329|B.1.5|Gambia|2020	Africa|hCoV-19/South Africa/KRISP-K002380/2020|EPI ISL 515746|B.1.1|South Africa|2020-07-22	0.0000344093	Africa
Africa|hCoV-19/Gambia/NPHL-923/2020|EPI ISL 561330|B.1.5.12|Gambia|2020	Africa|hCoV-19/South Africa/KRISP-K002380/2020|EPI ISL 515746|B.1.1|South Africa|2020-07-22	0.0003054197	Africa
Africa|hCoV-19/Gambia/NPHL-930/2020|EPI ISL 561331|B.1.5|Gambia|2020	Africa|hCoV-19/South Africa/KRISP-K002380/2020|EPI ISL 515746|B.1.1|South Africa|2020-07-22	0.0000688207	Africa
Africa|hCoV-19/Gambia/NPHL-941/2020|EPI ISL 561332|B.1.5.12|Gambia|2020	Africa|hCoV-19/South Africa/KRISP-K002380/2020|EPI ISL 515746|B.1.1|South Africa|2020-07-22	0.0003393541	Africa
Africa|hCoV-19/Gambia/NPHL-956/2020|EPI ISL 561334|B.1.5.12|Gambia|2020	Africa|hCoV-19/South Africa/KRISP-K002380/2020|EPI ISL 515746|B.1.1|South Africa|2020-07-22	0.0003441580	Africa
Africa|hCoV-19/Ghana/1651 S3/2020|EPI ISL 422387|A.11|Ghana|2020-03-25	Africa|hCoV-19/South Africa/KRISP-K002380/2020|EPI ISL 515746|B.1.1|South Africa|2020-07-22	0.0004918418	Africa
Africa|hCoV-19/Ghana/1659 S14/2020|EPI ISL 422405|B.1.220|Ghana|2020-03-25	Africa|hCoV-19/South Africa/KRISP-K002380/2020|EPI ISL 515746|B.1.1|South Africa|2020-07-22	0.0002118691	Africa
Africa|hCoV-19/Ghana/2230 S4/2020|EPI ISL 422390|B.40|Ghana|2020-03-25	Africa|hCoV-19/South Africa/KRISP-K002380/2020|EPI ISL 515746|B.1.1|South Africa|2020-07-22	0.0004120043	Africa
Africa|hCoV-19/Ghana/2333 S5/2020|EPI ISL 422394|B.1.3|Ghana|2020-03-27	Africa|hCoV-19/South Africa/KRISP-K002380/2020|EPI ISL 515746|B.1.1|South Africa|2020-07-22	0.0003107902	Africa
Africa|hCoV-19/Ghana/2573 S27/2020|EPI ISL 515082|A|Ghana|2020-03-29	Africa|hCoV-19/South Africa/KRISP-K002380/2020|EPI ISL 515746|B.1.1|South Africa|2020-07-22	0.0006148828	Africa
Africa|hCoV-19/Ghana/2666 S32/2020|EPI ISL 515083|A|Ghana|2020-03-27	Africa|hCoV-19/South Africa/KRISP-K002380/2020|EPI ISL 515746|B.1.1|South Africa|2020-07-22	0.0000345579	Africa
Africa|hCoV-19/Ghana/2709 S25/2020|EPI ISL 515084|B.1|Ghana|2020-03-28	Africa|hCoV-19/South Africa/KRISP-K002380/2020|EPI ISL 515746|B.1.1|South Africa|2020-07-22	0.0003397067	Africa
Africa|hCoV-19/Ghana/2828 S6/2020|EPI ISL 422397|A.11|Ghana|2020-03-29	Africa|hCoV-19/South Africa/KRISP-K002380/2020|EPI ISL 515746|B.1.1|South Africa|2020-07-22	0.0006192247	Africa
Africa|hCoV-19/Ghana/2852 S30/2020|EPI ISL 515085|B.6|Ghana|2020-03-28	Africa|hCoV-19/South Africa/KRISP-K002380/2020|EPI ISL 515746|B.1.1|South Africa|2020-07-22	0.0000344757	Africa
Africa|hCoV-19/Ghana/2914 S8/2020|EPI ISL 422399|B.1.1|Ghana|2020-03-30	Africa|hCoV-19/South Africa/KRISP-K002380/2020|EPI ISL 515746|B.1.1|South Africa|2020-07-22	0.0000697698	Africa
Africa|hCoV-19/Ghana/34927 S20/2020|EPI ISL 515086|A.11|Ghana|2020-05-23	Africa|hCoV-19/South Africa/KRISP-K002380/2020|EPI ISL 515746|B.1.1|South Africa|2020-07-22	0.0005141495	Africa
Africa|hCoV-19/Ghana/34928 S21/2020|EPI ISL 515087|A.11|Ghana|2020-05-23	Africa|hCoV-19/South Africa/KRISP-K002380/2020|EPI ISL 515746|B.1.1|South Africa|2020-07-22	0.0006190629	Africa
Africa|hCoV-19/Ghana/34980 S22/2020|EPI ISL 515088|B.1.1|Ghana|2020-05-23	Africa|hCoV-19/South Africa/KRISP-K002380/2020|EPI ISL 515746|B.1.1|South Africa|2020-07-22	0.0000698680	Africa
Africa|hCoV-19/Ghana/34983 S40/2020|EPI ISL 515089|B.1.1|Ghana|2020-05-23	Africa|hCoV-19/South Africa/KRISP-K002380/2020|EPI ISL 515746|B.1.1|South Africa|2020-07-22	0.0001378306	Africa
Africa|hCoV-19/Ghana/35012 S17/2020|EPI ISL 515090|B.1.1|Ghana|2020-05-23	Africa|hCoV-19/South Africa/KRISP-K002380/2020|EPI ISL 515746|B.1.1|South Africa|2020-07-22	0.0001357172	Africa
Africa|hCoV-19/Ghana/35019 S18/2020|EPI ISL 515091|B.1.1|Ghana|2020-05-23	Africa|hCoV-19/South Africa/KRISP-K002380/2020|EPI ISL 515746|B.1.1|South Africa|2020-07-22	0.0000346609	Africa
Africa|hCoV-19/Ghana/35183 S24/2020|EPI ISL 515092|A|Ghana|2020-05-24	Africa|hCoV-19/South Africa/KRISP-K002380/2020|EPI ISL 515746|B.1.1|South Africa|2020-07-22	0.0000350594	Africa
Africa|hCoV-19/Ghana/35280 S41/2020|EPI ISL 515093|A|Ghana|2020-05-24	Africa|hCoV-19/South Africa/KRISP-K002380/2020|EPI ISL 515746|B.1.1|South Africa|2020-07-22	0.0005219248	Africa
Africa|hCoV-19/Ghana/35394 S49/2020|EPI ISL 515094|B.1.1.307|Ghana|2020-05-24	Africa|hCoV-19/South Africa/KRISP-K002380/2020|EPI ISL 515746|B.1.1|South Africa|2020-07-22	0.0000694732	Africa
Africa|hCoV-19/Ghana/35466 S19/2020|EPI ISL 515095|B.1.1|Ghana|2020-05-24	Africa|hCoV-19/South Africa/KRISP-K002380/2020|EPI ISL 515746|B.1.1|South Africa|2020-07-22	0.0001033377	Africa
Africa|hCoV-19/Ghana/35563 S37/2020|EPI ISL 515096|A.11|Ghana|2020-05-24	Africa|hCoV-19/South Africa/KRISP-K002380/2020|EPI ISL 515746|B.1.1|South Africa|2020-07-22	0.0006449437	Africa
Africa|hCoV-19/Ghana/36523 S23/2020|EPI ISL 515097|A|Ghana|2020-05-27	Africa|hCoV-19/South Africa/KRISP-K002380/2020|EPI ISL 515746|B.1.1|South Africa|2020-07-22	0.0001725915	Africa
Africa|hCoV-19/Ghana/81216 S36/2020|EPI ISL 515098|A|Ghana|2020-05-20	Africa|hCoV-19/South Africa/KRISP-K002380/2020|EPI ISL 515746|B.1.1|South Africa|2020-07-22	0.0006144901	Africa
Africa|hCoV-19/Ghana/81219 S34/2020|EPI ISL 515099|B.1.1|Ghana|2020-05-20	Africa|hCoV-19/South Africa/KRISP-K002380/2020|EPI ISL 515746|B.1.1|South Africa|2020-07-22	0.0000344638	Africa
Africa|hCoV-19/Ghana/82879 S48/2020|EPI ISL 515100|B.1|Ghana|2020-05-20	Africa|hCoV-19/South Africa/KRISP-K002380/2020|EPI ISL 515746|B.1.1|South Africa|2020-07-22	0.0003415326	Africa
Africa|hCoV-19/Ghana/83637 S29/2020|EPI ISL 515101|B.1.1|Ghana|2020-05-22	Africa|hCoV-19/South Africa/KRISP-K002380/2020|EPI ISL 515746|B.1.1|South Africa|2020-07-22	0.0000681557	Africa
Africa|hCoV-19/Ghana/84049 S31/2020|EPI ISL 515102|B.1|Ghana|2020-05-25	Africa|hCoV-19/South Africa/KRISP-K002380/2020|EPI ISL 515746|B.1.1|South Africa|2020-07-22	0.0003741806	Africa
Africa|hCoV-19/Ghana/84162 S45/2020|EPI ISL 515103|A|Ghana|2020-04-25	Africa|hCoV-19/South Africa/KRISP-K002380/2020|EPI ISL 515746|B.1.1|South Africa|2020-07-22	0.0004871315	Africa
Africa|hCoV-19/Ghana/84182 S43/2020|EPI ISL 515104|B.1.1|Ghana|2020-05-25	Africa|hCoV-19/South Africa/KRISP-K002380/2020|EPI ISL 515746|B.1.1|South Africa|2020-07-22	0.0002067465	Africa
Africa|hCoV-19/Ghana/84210 S44/2020|EPI ISL 515105|A|Ghana|2020-05-24	Africa|hCoV-19/South Africa/KRISP-K002380/2020|EPI ISL 515746|B.1.1|South Africa|2020-07-22	0.0005487383	Africa
Africa|hCoV-19/Ghana/84218 S47/2020|EPI ISL 515106|A|Ghana|2020-05-25	Africa|hCoV-19/South Africa/KRISP-K002380/2020|EPI ISL 515746|B.1.1|South Africa|2020-07-22	0.0006258571	Africa
Africa|hCoV-19/Ghana/84260 S28/2020|EPI ISL 515107|A|Ghana|2020-05-25	Africa|hCoV-19/South Africa/KRISP-K002380/2020|EPI ISL 515746|B.1.1|South Africa|2020-07-22	0.0005138448	Africa
Africa|hCoV-19/Ghana/84279 S42/2020|EPI ISL 515108|B.1|Ghana|2020-05-25	Africa|hCoV-19/South Africa/KRISP-K002380/2020|EPI ISL 515746|B.1.1|South Africa|2020-07-22	0.0003766659	Africa
Africa|hCoV-19/Ghana/84301 S35/2020|EPI ISL 515109|A.11|Ghana|2020-05-24	Africa|hCoV-19/South Africa/KRISP-K002380/2020|EPI ISL 515746|B.1.1|South Africa|2020-07-22	0.0004954495	Africa
Africa|hCoV-19/Ghana/84430 S51/2020|EPI ISL 515110|B.1.1.307|Ghana|2020-05-25	Africa|hCoV-19/South Africa/KRISP-K002380/2020|EPI ISL 515746|B.1.1|South Africa|2020-07-22	0.0000683131	Africa
Africa|hCoV-19/Ghana/84438 S50/2020|EPI ISL 515111|A|Ghana|2020-05-24	Africa|hCoV-19/South Africa/KRISP-K002380/2020|EPI ISL 515746|B.1.1|South Africa|2020-07-22	0.0005119162	Africa
Africa|hCoV-19/Ghana/84484 S16/2020|EPI ISL 515112|B.1.1|Ghana|2020-05-25	Africa|hCoV-19/South Africa/KRISP-K002380/2020|EPI ISL 515746|B.1.1|South Africa|2020-07-22	0.0001391891	Africa
Africa|hCoV-19/Ghana/KATH23/2020|EPI ISL 515181|A.11|Ghana|2020-03-22	Africa|hCoV-19/South Africa/KRISP-K002380/2020|EPI ISL 515746|B.1.1|South Africa|2020-07-22	0.0004752054	Africa
Africa|hCoV-19/Ghana/TTH10/2020|EPI ISL 515182|A|Ghana|2020-03-27	Africa|hCoV-19/South Africa/KRISP-K002380/2020|EPI ISL 515746|B.1.1|South Africa|2020-07-22	0.0004412083	Africa
Africa|hCoV-19/Ghana/TTH11/2020|EPI ISL 515183|A|Ghana|2020-03-27	Africa|hCoV-19/South Africa/KRISP-K002380/2020|EPI ISL 515746|B.1.1|South Africa|2020-07-22	0.0004426804	Africa
Africa|hCoV-19/Ghana/TTH6/2020|EPI ISL 515248|A|Ghana|2020-03-27	Africa|hCoV-19/South Africa/KRISP-K002380/2020|EPI ISL 515746|B.1.1|South Africa|2020-07-22	0.0004991635	Africa
Africa|hCoV-19/Kenya/C1092/2020|EPI ISL 457849|B.1.5|Kenya|2020-04-18	Africa|hCoV-19/South Africa/KRISP-K002380/2020|EPI ISL 515746|B.1.1|South Africa|2020-07-22	0.0001766426	Africa
Africa|hCoV-19/Kenya/C1102/2020|EPI ISL 568708|B.1.5|Kenya|2020-04-19	Africa|hCoV-19/South Africa/KRISP-K002380/2020|EPI ISL 515746|B.1.1|South Africa|2020-07-22	0.0002768128	Africa
Africa|hCoV-19/Kenya/C1162/2020|EPI ISL 457850|B.1.5|Kenya|2020-04-19	Africa|hCoV-19/South Africa/KRISP-K002380/2020|EPI ISL 515746|B.1.1|South Africa|2020-07-22	0.0001398381	Africa
Africa|hCoV-19/Kenya/C1216/2020|EPI ISL 457854|B.1.5|Kenya|2020-04-19	Africa|hCoV-19/South Africa/KRISP-K002380/2020|EPI ISL 515746|B.1.1|South Africa|2020-07-22	0.0001696597	Africa
Africa|hCoV-19/Kenya/C1292/2020|EPI ISL 457856|B|Kenya|2020-04-20	Africa|hCoV-19/South Africa/KRISP-K002380/2020|EPI ISL 515746|B.1.1|South Africa|2020-07-22	0.0001730789	Africa
Africa|hCoV-19/Kenya/C1357/2020|EPI ISL 457858|B.1.5|Kenya|2020-04-20	Africa|hCoV-19/South Africa/KRISP-K002380/2020|EPI ISL 515746|B.1.1|South Africa|2020-07-22	0.0001419064	Africa
Africa|hCoV-19/Kenya/C1422/2020|EPI ISL 457861|B.1|Kenya|2020-04-20	Africa|hCoV-19/South Africa/KRISP-K002380/2020|EPI ISL 515746|B.1.1|South Africa|2020-07-22	0.0001782149	Africa
Africa|hCoV-19/Kenya/C1499/2020|EPI ISL 457863|B.1.5|Kenya|2020-04-20	Africa|hCoV-19/South Africa/KRISP-K002380/2020|EPI ISL 515746|B.1.1|South Africa|2020-07-22	0.0001730633	Africa
Africa|hCoV-19/Kenya/C1646/2020|EPI ISL 457865|B.1.5|Kenya|2020-04-21	Africa|hCoV-19/South Africa/KRISP-K002380/2020|EPI ISL 515746|B.1.1|South Africa|2020-07-22	0.0001434275	Africa
Africa|hCoV-19/Kenya/C1739/2020|EPI ISL 457866|B|Kenya|2020-04-22	Africa|hCoV-19/South Africa/KRISP-K002380/2020|EPI ISL 515746|B.1.1|South Africa|2020-07-22	0.0001776937	Africa
Africa|hCoV-19/Kenya/C1751/2020|EPI ISL 457867|B.1.5|Kenya|2020-04-22	Africa|hCoV-19/South Africa/KRISP-K002380/2020|EPI ISL 515746|B.1.1|South Africa|2020-07-22	0.0001357158	Africa
Africa|hCoV-19/Kenya/C21582/2020|EPI ISL 568872|B.1|Kenya|2020-06-22	Africa|hCoV-19/South Africa/KRISP-K002380/2020|EPI ISL 515746|B.1.1|South Africa|2020-07-22	0.0004072691	Africa
Africa|hCoV-19/Kenya/C22/2020|EPI ISL 457845|B.1.5|Kenya|2020-03-17	Africa|hCoV-19/South Africa/KRISP-K002380/2020|EPI ISL 515746|B.1.1|South Africa|2020-07-22	0.0001414299	Africa
Africa|hCoV-19/Kenya/C2439/2020|EPI ISL 457877|B.1.5|Kenya|2020-04-24	Africa|hCoV-19/South Africa/KRISP-K002380/2020|EPI ISL 515746|B.1.1|South Africa|2020-07-22	0.0002056730	Africa
Africa|hCoV-19/Kenya/C2449/2020|EPI ISL 457878|B.1.5|Kenya|2020-04-24	Africa|hCoV-19/South Africa/KRISP-K002380/2020|EPI ISL 515746|B.1.1|South Africa|2020-07-22	0.0002102583	Africa
Africa|hCoV-19/Kenya/C2469/2020|EPI ISL 457879|B.1.5|Kenya|2020-04-24	Africa|hCoV-19/South Africa/KRISP-K002380/2020|EPI ISL 515746|B.1.1|South Africa|2020-07-22	0.0001377485	Africa
Africa|hCoV-19/Kenya/C253/2020|EPI ISL 457868|B.1|Kenya|2020-04-03	Africa|hCoV-19/South Africa/KRISP-K002380/2020|EPI ISL 515746|B.1.1|South Africa|2020-07-22	0.0001696557	Africa
Africa|hCoV-19/Kenya/C256/2020|EPI ISL 568697|B.1.5|Kenya|2020-04-04	Africa|hCoV-19/South Africa/KRISP-K002380/2020|EPI ISL 515746|B.1.1|South Africa|2020-07-22	0.0002115979	Africa
Africa|hCoV-19/Kenya/C2582/2020|EPI ISL 457883|B.1.5|Kenya|2020-04-25	Africa|hCoV-19/South Africa/KRISP-K002380/2020|EPI ISL 515746|B.1.1|South Africa|2020-07-22	0.0002096341	Africa
Africa|hCoV-19/Kenya/C2685/2020|EPI ISL 457884|B.1.5|Kenya|2020-04-25	Africa|hCoV-19/South Africa/KRISP-K002380/2020|EPI ISL 515746|B.1.1|South Africa|2020-07-22	0.0002039577	Africa
Africa|hCoV-19/Kenya/C2777/2020|EPI ISL 457887|B.1|Kenya|2020-04-26	Africa|hCoV-19/South Africa/KRISP-K002380/2020|EPI ISL 515746|B.1.1|South Africa|2020-07-22	0.0001435665	Africa
Africa|hCoV-19/Kenya/C2826/2020|EPI ISL 457891|B.1.5|Kenya|2020-04-27	Africa|hCoV-19/South Africa/KRISP-K002380/2020|EPI ISL 515746|B.1.1|South Africa|2020-07-22	0.0001370971	Africa
Africa|hCoV-19/Kenya/C2847/2020|EPI ISL 457892|B.1.5|Kenya|2020-04-27	Africa|hCoV-19/South Africa/KRISP-K002380/2020|EPI ISL 515746|B.1.1|South Africa|2020-07-22	0.0001419215	Africa
Africa|hCoV-19/Kenya/C293/2020|EPI ISL 457871|A|Kenya|2020-04-04	Africa|hCoV-19/South Africa/KRISP-K002380/2020|EPI ISL 515746|B.1.1|South Africa|2020-07-22	0.0004560000	Africa
Africa|hCoV-19/Kenya/C310/2020|EPI ISL 457874|B.4|Kenya|2020-04-04	Africa|hCoV-19/South Africa/KRISP-K002380/2020|EPI ISL 515746|B.1.1|South Africa|2020-07-22	0.0006208172	Africa
Africa|hCoV-19/Kenya/C3129/2020|EPI ISL 457897|B.1.5|Kenya|2020-04-28	Africa|hCoV-19/South Africa/KRISP-K002380/2020|EPI ISL 515746|B.1.1|South Africa|2020-07-22	0.0001705606	Africa
Africa|hCoV-19/Kenya/C314/2020|EPI ISL 457875|A|Kenya|2020-04-04	Africa|hCoV-19/South Africa/KRISP-K002380/2020|EPI ISL 515746|B.1.1|South Africa|2020-07-22	0.0005091193	Africa
Africa|hCoV-19/Kenya/C316/2020|EPI ISL 457876|B.4|Kenya|2020-04-04	Africa|hCoV-19/South Africa/KRISP-K002380/2020|EPI ISL 515746|B.1.1|South Africa|2020-07-22	0.0006265713	Africa
Africa|hCoV-19/Kenya/C3194/2020|EPI ISL 457901|B.1.5|Kenya|2020-04-28	Africa|hCoV-19/South Africa/KRISP-K002380/2020|EPI ISL 515746|B.1.1|South Africa|2020-07-22	0.0002096287	Africa
Africa|hCoV-19/Kenya/C3205/2020|EPI ISL 457902|B.1.5|Kenya|2020-04-28	Africa|hCoV-19/South Africa/KRISP-K002380/2020|EPI ISL 515746|B.1.1|South Africa|2020-07-22	0.0001385691	Africa
Africa|hCoV-19/Kenya/C3208/2020|EPI ISL 457903|B.1.5|Kenya|2020-04-28	Africa|hCoV-19/South Africa/KRISP-K002380/2020|EPI ISL 515746|B.1.1|South Africa|2020-07-22	0.0001415449	Africa
Africa|hCoV-19/Kenya/C3381/2020|EPI ISL 568714|B.1.5|Kenya|2020-04-30	Africa|hCoV-19/South Africa/KRISP-K002380/2020|EPI ISL 515746|B.1.1|South Africa|2020-07-22	0.0001713748	Africa
Africa|hCoV-19/Kenya/C3427/2020|EPI ISL 457906|B.1.5|Kenya|2020-04-29	Africa|hCoV-19/South Africa/KRISP-K002380/2020|EPI ISL 515746|B.1.1|South Africa|2020-07-22	0.0002054611	Africa
Africa|hCoV-19/Kenya/C3457/2020|EPI ISL 568715|B.1|Kenya|2020-04-30	Africa|hCoV-19/South Africa/KRISP-K002380/2020|EPI ISL 515746|B.1.1|South Africa|2020-07-22	0.0002447687	Africa
Africa|hCoV-19/Kenya/C3739/2020|EPI ISL 568717|B.1.5|Kenya|2020-05-04	Africa|hCoV-19/South Africa/KRISP-K002380/2020|EPI ISL 515746|B.1.1|South Africa|2020-07-22	0.0001370971	Africa
Africa|hCoV-19/Kenya/C389/2020|EPI ISL 568698|B.1.5|Kenya|2020-04-07	Africa|hCoV-19/South Africa/KRISP-K002380/2020|EPI ISL 515746|B.1.1|South Africa|2020-07-22	0.0001383248	Africa
Africa|hCoV-19/Kenya/C3980/2020|EPI ISL 568719|B.1|Kenya|2020-05-05	Africa|hCoV-19/South Africa/KRISP-K002380/2020|EPI ISL 515746|B.1.1|South Africa|2020-07-22	0.0001725677	Africa
Africa|hCoV-19/Kenya/C4083/2020|EPI ISL 568721|B.1.5|Kenya|2020-05-05	Africa|hCoV-19/South Africa/KRISP-K002380/2020|EPI ISL 515746|B.1.1|South Africa|2020-07-22	0.0002125846	Africa
Africa|hCoV-19/Kenya/C4195/2020|EPI ISL 568723|B.1.5|Kenya|2020-06-05	Africa|hCoV-19/South Africa/KRISP-K002380/2020|EPI ISL 515746|B.1.1|South Africa|2020-07-22	0.0001371019	Africa
Africa|hCoV-19/Kenya/C4199/2020|EPI ISL 568724|B.1.5|Kenya|2020-05-06	Africa|hCoV-19/South Africa/KRISP-K002380/2020|EPI ISL 515746|B.1.1|South Africa|2020-07-22	0.0002077493	Africa
Africa|hCoV-19/Kenya/C4214/2020|EPI ISL 568725|B.1|Kenya|2020-06-05	Africa|hCoV-19/South Africa/KRISP-K002380/2020|EPI ISL 515746|B.1.1|South Africa|2020-07-22	0.0001696482	Africa
Africa|hCoV-19/Kenya/C4419/2020|EPI ISL 568727|B.1|Kenya|2020-05-07	Africa|hCoV-19/South Africa/KRISP-K002380/2020|EPI ISL 515746|B.1.1|South Africa|2020-07-22	0.0002037756	Africa
Africa|hCoV-19/Kenya/C4420/2020|EPI ISL 568728|B.1.5|Kenya|2020-05-07	Africa|hCoV-19/South Africa/KRISP-K002380/2020|EPI ISL 515746|B.1.1|South Africa|2020-07-22	0.0002096800	Africa
Africa|hCoV-19/Kenya/C4585/2020|EPI ISL 568730|B.1.5|Kenya|2020-05-08	Africa|hCoV-19/South Africa/KRISP-K002380/2020|EPI ISL 515746|B.1.1|South Africa|2020-07-22	0.0001713824	Africa
Africa|hCoV-19/Kenya/C460/2020|EPI ISL 457910|B.1.5|Kenya|2020-04-08	Africa|hCoV-19/South Africa/KRISP-K002380/2020|EPI ISL 515746|B.1.1|South Africa|2020-07-22	0.0001401368	Africa
Africa|hCoV-19/Kenya/C4691/2020|EPI ISL 568733|B.1.5|Kenya|2020-05-09	Africa|hCoV-19/South Africa/KRISP-K002380/2020|EPI ISL 515746|B.1.1|South Africa|2020-07-22	0.0001389976	Africa
Africa|hCoV-19/Kenya/C4710/2020|EPI ISL 568735|B.1.5|Kenya|2020-05-08	Africa|hCoV-19/South Africa/KRISP-K002380/2020|EPI ISL 515746|B.1.1|South Africa|2020-07-22	0.0002375358	Africa
Africa|hCoV-19/Kenya/C4717/2020|EPI ISL 568737|B.1.5|Kenya|2020-05-08	Africa|hCoV-19/South Africa/KRISP-K002380/2020|EPI ISL 515746|B.1.1|South Africa|2020-07-22	0.0001790250	Africa
Africa|hCoV-19/Kenya/C4872/2020|EPI ISL 568741|B.1.5|Kenya|2020-05-08	Africa|hCoV-19/South Africa/KRISP-K002380/2020|EPI ISL 515746|B.1.1|South Africa|2020-07-22	0.0001730070	Africa
Africa|hCoV-19/Kenya/C4895/2020|EPI ISL 568742|B.1.5|Kenya|2020-05-08	Africa|hCoV-19/South Africa/KRISP-K002380/2020|EPI ISL 515746|B.1.1|South Africa|2020-07-22	0.0002424298	Africa
Africa|hCoV-19/Kenya/C5008/2020|EPI ISL 568744|B.1|Kenya|2020-05-08	Africa|hCoV-19/South Africa/KRISP-K002380/2020|EPI ISL 515746|B.1.1|South Africa|2020-07-22	0.0001766162	Africa
Africa|hCoV-19/Kenya/C5011/2020|EPI ISL 568745|B.1.5|Kenya|2020-05-08	Africa|hCoV-19/South Africa/KRISP-K002380/2020|EPI ISL 515746|B.1.1|South Africa|2020-07-22	0.0002077277	Africa
Africa|hCoV-19/Kenya/C5119/2020|EPI ISL 568750|B.1|Kenya|2020-05-09	Africa|hCoV-19/South Africa/KRISP-K002380/2020|EPI ISL 515746|B.1.1|South Africa|2020-07-22	0.0001713943	Africa
Africa|hCoV-19/Kenya/C5177/2020|EPI ISL 568752|B.1.5|Kenya|2020-05-09	Africa|hCoV-19/South Africa/KRISP-K002380/2020|EPI ISL 515746|B.1.1|South Africa|2020-07-22	0.0001731371	Africa
Africa|hCoV-19/Kenya/C5178/2020|EPI ISL 568753|B.1.5|Kenya|2020-05-09	Africa|hCoV-19/South Africa/KRISP-K002380/2020|EPI ISL 515746|B.1.1|South Africa|2020-07-22	0.0001782845	Africa
Africa|hCoV-19/Kenya/C5246/2020|EPI ISL 568754|B.1.5|Kenya|2020-05-09	Africa|hCoV-19/South Africa/KRISP-K002380/2020|EPI ISL 515746|B.1.1|South Africa|2020-07-22	0.0001715728	Africa
Africa|hCoV-19/Kenya/C5288/2020|EPI ISL 568755|B.1.5|Kenya|2020-05-10	Africa|hCoV-19/South Africa/KRISP-K002380/2020|EPI ISL 515746|B.1.1|South Africa|2020-07-22	0.0002449299	Africa
Africa|hCoV-19/Kenya/C5289/2020|EPI ISL 568756|B.1.5|Kenya|2020-05-10	Africa|hCoV-19/South Africa/KRISP-K002380/2020|EPI ISL 515746|B.1.1|South Africa|2020-07-22	0.0001426245	Africa
Africa|hCoV-19/Kenya/C5328/2020|EPI ISL 568760|B.1.5|Kenya|2020-05-10	Africa|hCoV-19/South Africa/KRISP-K002380/2020|EPI ISL 515746|B.1.1|South Africa|2020-07-22	0.0001731685	Africa
Africa|hCoV-19/Kenya/C5335/2020|EPI ISL 568762|B.1.5|Kenya|2020-05-10	Africa|hCoV-19/South Africa/KRISP-K002380/2020|EPI ISL 515746|B.1.1|South Africa|2020-07-22	0.0001733188	Africa
Africa|hCoV-19/Kenya/C5384/2020|EPI ISL 568764|B.1.5|Kenya|2020-05-10	Africa|hCoV-19/South Africa/KRISP-K002380/2020|EPI ISL 515746|B.1.1|South Africa|2020-07-22	0.0002375277	Africa
Africa|hCoV-19/Kenya/C54/2020|EPI ISL 457847|B.1|Kenya|2020-03-24	Africa|hCoV-19/South Africa/KRISP-K002380/2020|EPI ISL 515746|B.1.1|South Africa|2020-07-22	0.0002067879	Africa
Africa|hCoV-19/Kenya/C544/2020|EPI ISL 457911|B.1.5|Kenya|2020-04-10	Africa|hCoV-19/South Africa/KRISP-K002380/2020|EPI ISL 515746|B.1.1|South Africa|2020-07-22	0.0001401418	Africa
Africa|hCoV-19/Kenya/C5442/2020|EPI ISL 568767|B.1.5|Kenya|2020-05-10	Africa|hCoV-19/South Africa/KRISP-K002380/2020|EPI ISL 515746|B.1.1|South Africa|2020-07-22	0.0002056731	Africa
Africa|hCoV-19/Kenya/C569/2020|EPI ISL 568700|B.1|Kenya|2020-04-12	Africa|hCoV-19/South Africa/KRISP-K002380/2020|EPI ISL 515746|B.1.1|South Africa|2020-07-22	0.0001765227	Africa
Africa|hCoV-19/Kenya/C5695/2020|EPI ISL 568770|B.1.5|Kenya|2020-05-11	Africa|hCoV-19/South Africa/KRISP-K002380/2020|EPI ISL 515746|B.1.1|South Africa|2020-07-22	0.0002399618	Africa
Africa|hCoV-19/Kenya/C5701/2020|EPI ISL 568772|B.1|Kenya|2020-05-11	Africa|hCoV-19/South Africa/KRISP-K002380/2020|EPI ISL 515746|B.1.1|South Africa|2020-07-22	0.0001713867	Africa
Africa|hCoV-19/Kenya/C571/2020|EPI ISL 568702|A|Kenya|2020-04-12	Africa|hCoV-19/South Africa/KRISP-K002380/2020|EPI ISL 515746|B.1.1|South Africa|2020-07-22	0.0004751571	Africa
Africa|hCoV-19/Kenya/C5767/2020|EPI ISL 568773|B.1.5|Kenya|2020-05-11	Africa|hCoV-19/South Africa/KRISP-K002380/2020|EPI ISL 515746|B.1.1|South Africa|2020-07-22	0.0002824543	Africa
Africa|hCoV-19/Kenya/C5811/2020|EPI ISL 568775|B.1.5|Kenya|2020-05-11	Africa|hCoV-19/South Africa/KRISP-K002380/2020|EPI ISL 515746|B.1.1|South Africa|2020-07-22	0.0001713865	Africa
Africa|hCoV-19/Kenya/C5813/2020|EPI ISL 568776|B.1|Kenya|2020-05-11	Africa|hCoV-19/South Africa/KRISP-K002380/2020|EPI ISL 515746|B.1.1|South Africa|2020-07-22	0.0001731371	Africa
Africa|hCoV-19/Kenya/C5835/2020|EPI ISL 568777|B.1.5|Kenya|2020-05-12	Africa|hCoV-19/South Africa/KRISP-K002380/2020|EPI ISL 515746|B.1.1|South Africa|2020-07-22	0.0002076273	Africa
Africa|hCoV-19/Kenya/C587/2020|EPI ISL 457912|B.1.5|Kenya|2020-04-11	Africa|hCoV-19/South Africa/KRISP-K002380/2020|EPI ISL 515746|B.1.1|South Africa|2020-07-22	0.0001757367	Africa
Africa|hCoV-19/Kenya/C589/2020|EPI ISL 457913|B.1.5|Kenya|2020-04-11	Africa|hCoV-19/South Africa/KRISP-K002380/2020|EPI ISL 515746|B.1.1|South Africa|2020-07-22	0.0001383342	Africa
Africa|hCoV-19/Kenya/C5902/2020|EPI ISL 568779|B.1.5|Kenya|2020-05-12	Africa|hCoV-19/South Africa/KRISP-K002380/2020|EPI ISL 515746|B.1.1|South Africa|2020-07-22	0.0001748808	Africa
Africa|hCoV-19/Kenya/C5911/2020|EPI ISL 568780|B.1.5|Kenya|2020-05-12	Africa|hCoV-19/South Africa/KRISP-K002380/2020|EPI ISL 515746|B.1.1|South Africa|2020-07-22	0.0001748361	Africa
Africa|hCoV-19/Kenya/C5914/2020|EPI ISL 568782|B.1.5|Kenya|2020-05-12	Africa|hCoV-19/South Africa/KRISP-K002380/2020|EPI ISL 515746|B.1.1|South Africa|2020-07-22	0.0002058707	Africa
Africa|hCoV-19/Kenya/C6186/2020|EPI ISL 568787|B.1.5|Kenya|2020-05-13	Africa|hCoV-19/South Africa/KRISP-K002380/2020|EPI ISL 515746|B.1.1|South Africa|2020-07-22	0.0002424414	Africa
Africa|hCoV-19/Kenya/C6255/2020|EPI ISL 568790|B.1.1.33|Kenya|2020-05-13	Africa|hCoV-19/South Africa/KRISP-K002380/2020|EPI ISL 515746|B.1.1|South Africa|2020-07-22	0.0002401067	Africa
Africa|hCoV-19/Kenya/C6298/2020|EPI ISL 568792|B.1|Kenya|2020-05-13	Africa|hCoV-19/South Africa/KRISP-K002380/2020|EPI ISL 515746|B.1.1|South Africa|2020-07-22	0.0001764896	Africa
Africa|hCoV-19/Kenya/C6369/2020|EPI ISL 568794|B.1|Kenya|2020-05-14	Africa|hCoV-19/South Africa/KRISP-K002380/2020|EPI ISL 515746|B.1.1|South Africa|2020-07-22	0.0002467588	Africa
Africa|hCoV-19/Kenya/C6380/2020|EPI ISL 568798|B.1.5|Kenya|2020-05-15	Africa|hCoV-19/South Africa/KRISP-K002380/2020|EPI ISL 515746|B.1.1|South Africa|2020-07-22	0.0001413148	Africa
Africa|hCoV-19/Kenya/C6384/2020|EPI ISL 568799|B.1|Kenya|2020-05-14	Africa|hCoV-19/South Africa/KRISP-K002380/2020|EPI ISL 515746|B.1.1|South Africa|2020-07-22	0.0001729052	Africa
Africa|hCoV-19/Kenya/C639/2020|EPI ISL 568703|B|Kenya|2020-04-14	Africa|hCoV-19/South Africa/KRISP-K002380/2020|EPI ISL 515746|B.1.1|South Africa|2020-07-22	0.0002808934	Africa
Africa|hCoV-19/Kenya/C6518/2020|EPI ISL 568803|B.1.5|Kenya|2020-05-14	Africa|hCoV-19/South Africa/KRISP-K002380/2020|EPI ISL 515746|B.1.1|South Africa|2020-07-22	0.0002482462	Africa
Africa|hCoV-19/Kenya/C6524/2020|EPI ISL 568805|A|Kenya|2020-05-14	Africa|hCoV-19/South Africa/KRISP-K002380/2020|EPI ISL 515746|B.1.1|South Africa|2020-07-22	0.0005226936	Africa
Africa|hCoV-19/Kenya/C656/2020|EPI ISL 457915|B.1.5|Kenya|2020-04-13	Africa|hCoV-19/South Africa/KRISP-K002380/2020|EPI ISL 515746|B.1.1|South Africa|2020-07-22	0.0002036007	Africa
Africa|hCoV-19/Kenya/C6564/2020|EPI ISL 568806|B.1.5|Kenya|2020-05-14	Africa|hCoV-19/South Africa/KRISP-K002380/2020|EPI ISL 515746|B.1.1|South Africa|2020-07-22	0.0002492563	Africa
Africa|hCoV-19/Kenya/C6878/2020|EPI ISL 568813|B.1.1|Kenya|2020-05-15	Africa|hCoV-19/South Africa/KRISP-K002380/2020|EPI ISL 515746|B.1.1|South Africa|2020-07-22	0.0000359632	Africa
Africa|hCoV-19/Kenya/C6914/2020|EPI ISL 568817|B.1|Kenya|2020-05-15	Africa|hCoV-19/South Africa/KRISP-K002380/2020|EPI ISL 515746|B.1.1|South Africa|2020-07-22	0.0002819662	Africa
Africa|hCoV-19/Kenya/C7081/2020|EPI ISL 568824|B.1.5|Kenya|2020-05-16	Africa|hCoV-19/South Africa/KRISP-K002380/2020|EPI ISL 515746|B.1.1|South Africa|2020-07-22	0.0001797281	Africa
Africa|hCoV-19/Kenya/C713/2020|EPI ISL 457920|B.1.5|Kenya|2020-04-14	Africa|hCoV-19/South Africa/KRISP-K002380/2020|EPI ISL 515746|B.1.1|South Africa|2020-07-22	0.0001696556	Africa
Africa|hCoV-19/Kenya/C7579/2020|EPI ISL 568842|A|Kenya|2020-05-16	Africa|hCoV-19/South Africa/KRISP-K002380/2020|EPI ISL 515746|B.1.1|South Africa|2020-07-22	0.0005235951	Africa
Africa|hCoV-19/Kenya/C7605/2020|EPI ISL 568847|A|Kenya|2020-05-16	Africa|hCoV-19/South Africa/KRISP-K002380/2020|EPI ISL 515746|B.1.1|South Africa|2020-07-22	0.0004793652	Africa
Africa|hCoV-19/Kenya/C787/2020|EPI ISL 457921|B.1.5|Kenya|2020-04-15	Africa|hCoV-19/South Africa/KRISP-K002380/2020|EPI ISL 515746|B.1.1|South Africa|2020-07-22	0.0001357158	Africa
Africa|hCoV-19/Kenya/C7949/2020|EPI ISL 568852|B.1|Kenya|2020-05-18	Africa|hCoV-19/South Africa/KRISP-K002380/2020|EPI ISL 515746|B.1.1|South Africa|2020-07-22	0.0002828095	Africa
Africa|hCoV-19/Kenya/C815/2020|EPI ISL 568706|B.1|Kenya|2020-04-16	Africa|hCoV-19/South Africa/KRISP-K002380/2020|EPI ISL 515746|B.1.1|South Africa|2020-07-22	0.0002116913	Africa
Africa|hCoV-19/Kenya/C8240/2020|EPI ISL 568855|B.1.5|Kenya|2020-05-19	Africa|hCoV-19/South Africa/KRISP-K002380/2020|EPI ISL 515746|B.1.1|South Africa|2020-07-22	0.0002127649	Africa
Africa|hCoV-19/Kenya/C926/2020|EPI ISL 457928|B.1.5|Kenya|2020-04-17	Africa|hCoV-19/South Africa/KRISP-K002380/2020|EPI ISL 515746|B.1.1|South Africa|2020-07-22	0.0001706631	Africa
Africa|hCoV-19/Kenya/D5/2020|EPI ISL 457999|B.1|Kenya|2020-05-22	Africa|hCoV-19/South Africa/KRISP-K002380/2020|EPI ISL 515746|B.1.1|South Africa|2020-07-22	0.0004164977	Africa
Africa|hCoV-19/Kenya/D6/2020|EPI ISL 458000|B.40|Kenya|2020-03-17	Africa|hCoV-19/South Africa/KRISP-K002380/2020|EPI ISL 515746|B.1.1|South Africa|2020-07-22	0.0005452716	Africa
Africa|hCoV-19/Kenya/NIC 059/2020|EPI ISL 457827|B.40|Kenya|2020-03	Africa|hCoV-19/South Africa/KRISP-K002380/2020|EPI ISL 515746|B.1.1|South Africa|2020-07-22	0.0004799388	Africa
Africa|hCoV-19/Kenya/NIC 084/2020|EPI ISL 457828|B|Kenya|2020-03	Africa|hCoV-19/South Africa/KRISP-K002380/2020|EPI ISL 515746|B.1.1|South Africa|2020-07-22	0.0004412174	Africa
Africa|hCoV-19/Kenya/NIC 087/2020|EPI ISL 457829|B.1.1.20|Kenya|2020-03	Africa|hCoV-19/South Africa/KRISP-K002380/2020|EPI ISL 515746|B.1.1|South Africa|2020-07-22	0.0000683660	Africa
Africa|hCoV-19/Kenya/NIC 089/2020|EPI ISL 457830|B.1.1.20|Kenya|2020-03	Africa|hCoV-19/South Africa/KRISP-K002380/2020|EPI ISL 515746|B.1.1|South Africa|2020-07-22	0.0000709107	Africa
Africa|hCoV-19/Kenya/NIC 168/2020|EPI ISL 457832|B.1.255|Kenya|2020-03	Africa|hCoV-19/South Africa/KRISP-K002380/2020|EPI ISL 515746|B.1.1|South Africa|2020-07-22	0.0002089574	Africa
Africa|hCoV-19/Kenya/NIC 187/2020|EPI ISL 457833|B.1.5|Kenya|2020-03-20	Africa|hCoV-19/South Africa/KRISP-K002380/2020|EPI ISL 515746|B.1.1|South Africa|2020-07-22	0.0002035869	Africa
Africa|hCoV-19/Kenya/NIC 196/2020|EPI ISL 457834|B.1.1|Kenya|2020-03-21	Africa|hCoV-19/South Africa/KRISP-K002380/2020|EPI ISL 515746|B.1.1|South Africa|2020-07-22	0.0000353493	Africa
Africa|hCoV-19/Kenya/NIC 248/2020|EPI ISL 457836|B.40|Kenya|2020-03-23	Africa|hCoV-19/South Africa/KRISP-K002380/2020|EPI ISL 515746|B.1.1|South Africa|2020-07-22	0.0004136986	Africa
Africa|hCoV-19/Kenya/NIC 266/2020|EPI ISL 457838|B.6|Kenya|2020-03-24	Africa|hCoV-19/South Africa/KRISP-K002380/2020|EPI ISL 515746|B.1.1|South Africa|2020-07-22	0.0005179515	Africa
Africa|hCoV-19/Kenya/NIC 492/2020|EPI ISL 457840|B.1.5|Kenya|2020-03	Africa|hCoV-19/South Africa/KRISP-K002380/2020|EPI ISL 515746|B.1.1|South Africa|2020-07-22	0.0001403877	Africa
Africa|hCoV-19/Kenya/NIC 512/2020|EPI ISL 457841|B.1.5|Kenya|2020-03	Africa|hCoV-19/South Africa/KRISP-K002380/2020|EPI ISL 515746|B.1.1|South Africa|2020-07-22	0.0001402843	Africa
Africa|hCoV-19/Kenya/NIC 569/2020|EPI ISL 457843|B.1.1|Kenya|2020-03-29	Africa|hCoV-19/South Africa/KRISP-K002380/2020|EPI ISL 515746|B.1.1|South Africa|2020-07-22	0.0000678512	Africa
Africa|hCoV-19/Kenya/NIC 593/2020|EPI ISL 457844|B.1.1.316|Kenya|2020-03-29	Africa|hCoV-19/South Africa/KRISP-K002380/2020|EPI ISL 515746|B.1.1|South Africa|2020-07-22	0.0000696103	Africa
Africa|hCoV-19/Kenya/S052/2020|EPI ISL 457932|B.4|Kenya|2020-03-14	Africa|hCoV-19/South Africa/KRISP-K002380/2020|EPI ISL 515746|B.1.1|South Africa|2020-07-22	0.0006271609	Africa
Africa|hCoV-19/Kenya/S109/2020|EPI ISL 457933|B.4|Kenya|2020-03-23	Africa|hCoV-19/South Africa/KRISP-K002380/2020|EPI ISL 515746|B.1.1|South Africa|2020-07-22	0.0005961771	Africa
Africa|hCoV-19/Kenya/S299/2020|EPI ISL 457934|B.1.1.1|Kenya|2020-03-29	Africa|hCoV-19/South Africa/KRISP-K002380/2020|EPI ISL 515746|B.1.1|South Africa|2020-07-22	0.0002066598	Africa
Africa|hCoV-19/Madagascar/IP-01650/2020|EPI ISL 508862|B.1|Madagascar|2020-03-20	Africa|hCoV-19/South Africa/KRISP-K002380/2020|EPI ISL 515746|B.1.1|South Africa|2020-07-22	0.0002375277	Africa
Africa|hCoV-19/Madagascar/IP-01861/2020|EPI ISL 508863|B.1|Madagascar|2020-03-22	Africa|hCoV-19/South Africa/KRISP-K002380/2020|EPI ISL 515746|B.1.1|South Africa|2020-07-22	0.0002375277	Africa
Africa|hCoV-19/Mali/M002593/2020|EPI ISL 487446|A|Mali|2020-04-06	Africa|hCoV-19/South Africa/KRISP-K002380/2020|EPI ISL 515746|B.1.1|South Africa|2020-07-22	0.0005091073	Africa
Africa|hCoV-19/Mali/M002615/2020|EPI ISL 487447|A|Mali|2020-04-06	Africa|hCoV-19/South Africa/KRISP-K002380/2020|EPI ISL 515746|B.1.1|South Africa|2020-07-22	0.0004752055	Africa
Africa|hCoV-19/Mali/M002616/2020|EPI ISL 487448|A|Mali|2020-04-06	Africa|hCoV-19/South Africa/KRISP-K002380/2020|EPI ISL 515746|B.1.1|South Africa|2020-07-22	0.0004420740	Africa
Africa|hCoV-19/Mali/M002618/2020|EPI ISL 487449|A|Mali|2020-04-06	Africa|hCoV-19/South Africa/KRISP-K002380/2020|EPI ISL 515746|B.1.1|South Africa|2020-07-22	0.0004751476	Africa
Africa|hCoV-19/Mali/M002644/2020|EPI ISL 487450|A|Mali|2020-04-08	Africa|hCoV-19/South Africa/KRISP-K002380/2020|EPI ISL 515746|B.1.1|South Africa|2020-07-22	0.0005430977	Africa
Africa|hCoV-19/Mali/M002659/2020|EPI ISL 487451|A|Mali|2020-04-09	Africa|hCoV-19/South Africa/KRISP-K002380/2020|EPI ISL 515746|B.1.1|South Africa|2020-07-22	0.0004751571	Africa
Africa|hCoV-19/Mali/M002663/2020|EPI ISL 487452|A|Mali|2020-04-09	Africa|hCoV-19/South Africa/KRISP-K002380/2020|EPI ISL 515746|B.1.1|South Africa|2020-07-22	0.0005770118	Africa
Africa|hCoV-19/Mali/M002667/2020|EPI ISL 487453|B.1|Mali|2020-04-10	Africa|hCoV-19/South Africa/KRISP-K002380/2020|EPI ISL 515746|B.1.1|South Africa|2020-07-22	0.0002375277	Africa
Africa|hCoV-19/Mali/M002672/2020|EPI ISL 487454|B|Mali|2020-04-10	Africa|hCoV-19/South Africa/KRISP-K002380/2020|EPI ISL 515746|B.1.1|South Africa|2020-07-22	0.0004073674	Africa
Africa|hCoV-19/Mali/M002673/2020|EPI ISL 487455|B.1|Mali|2020-04-10	Africa|hCoV-19/South Africa/KRISP-K002380/2020|EPI ISL 515746|B.1.1|South Africa|2020-07-22	0.0002375229	Africa
Africa|hCoV-19/Mali/M002675/2020|EPI ISL 487456|A|Mali|2020-04-10	Africa|hCoV-19/South Africa/KRISP-K002380/2020|EPI ISL 515746|B.1.1|South Africa|2020-07-22	0.0004751571	Africa
Africa|hCoV-19/Mali/M002698/2020|EPI ISL 487457|A|Mali|2020-04-12	Africa|hCoV-19/South Africa/KRISP-K002380/2020|EPI ISL 515746|B.1.1|South Africa|2020-07-22	0.0004417224	Africa
Africa|hCoV-19/Mali/M002700/2020|EPI ISL 487458|B.1|Mali|2020-04-12	Africa|hCoV-19/South Africa/KRISP-K002380/2020|EPI ISL 515746|B.1.1|South Africa|2020-07-22	0.0003748105	Africa
Africa|hCoV-19/Mali/M002703/2020|EPI ISL 487459|B.1|Mali|2020-04-12	Africa|hCoV-19/South Africa/KRISP-K002380/2020|EPI ISL 515746|B.1.1|South Africa|2020-07-22	0.0003053990	Africa
Africa|hCoV-19/Mali/M002704/2020|EPI ISL 487460|A|Mali|2020-04-12	Africa|hCoV-19/South Africa/KRISP-K002380/2020|EPI ISL 515746|B.1.1|South Africa|2020-07-22	0.0004072430	Africa
Africa|hCoV-19/Mali/M002707/2020|EPI ISL 487461|A|Mali|2020-04-12	Africa|hCoV-19/South Africa/KRISP-K002380/2020|EPI ISL 515746|B.1.1|South Africa|2020-07-22	0.0005770372	Africa
Africa|hCoV-19/Mali/M002758/2020|EPI ISL 487462|B.1|Mali|2020-04-13	Africa|hCoV-19/South Africa/KRISP-K002380/2020|EPI ISL 515746|B.1.1|South Africa|2020-07-22	0.0003393771	Africa
Africa|hCoV-19/Mali/M002823/2020|EPI ISL 487463|A|Mali|2020-04-14	Africa|hCoV-19/South Africa/KRISP-K002380/2020|EPI ISL 515746|B.1.1|South Africa|2020-07-22	0.0005090952	Africa
Africa|hCoV-19/Mali/M002824/2020|EPI ISL 487464|B.1.3|Mali|2020-04-14	Africa|hCoV-19/South Africa/KRISP-K002380/2020|EPI ISL 515746|B.1.1|South Africa|2020-07-22	0.0003393609	Africa
Africa|hCoV-19/Mali/M002826/2020|EPI ISL 487465|A|Mali|2020-04-14	Africa|hCoV-19/South Africa/KRISP-K002380/2020|EPI ISL 515746|B.1.1|South Africa|2020-07-22	0.0004412084	Africa
Africa|hCoV-19/Mali/M002830/2020|EPI ISL 487466|B.1.275|Mali|2020-04-14	Africa|hCoV-19/South Africa/KRISP-K002380/2020|EPI ISL 515746|B.1.1|South Africa|2020-07-22	0.0003054320	Africa
Africa|hCoV-19/Morocco/15N/2020|EPI ISL 458150|B.1.1|Morocco|2020-05-15	Africa|hCoV-19/South Africa/KRISP-K002380/2020|EPI ISL 515746|B.1.1|South Africa|2020-07-22	0.0003397679	Africa
Africa|hCoV-19/Morocco/6887/2020|EPI ISL 459965|B.1.1|Morocco|2020-03-03	Africa|hCoV-19/South Africa/KRISP-K002380/2020|EPI ISL 515746|B.1.1|South Africa|2020-07-22	0.0000339238	Africa
Africa|hCoV-19/Morocco/6888/2020|EPI ISL 459966|B.1.1|Morocco|2020-03-15	Africa|hCoV-19/South Africa/KRISP-K002380/2020|EPI ISL 515746|B.1.1|South Africa|2020-07-22	0.0001357066	Africa
Africa|hCoV-19/Morocco/6889/2020|EPI ISL 459967|B.1.5|Morocco|2020-03-15	Africa|hCoV-19/South Africa/KRISP-K002380/2020|EPI ISL 515746|B.1.1|South Africa|2020-07-22	0.0001369797	Africa
Africa|hCoV-19/Morocco/6890/2020|EPI ISL 459968|B.1.5|Morocco|2020-03-17	Africa|hCoV-19/South Africa/KRISP-K002380/2020|EPI ISL 515746|B.1.1|South Africa|2020-07-22	0.0002048817	Africa
Africa|hCoV-19/Morocco/6891/2020|EPI ISL 459969|B.1.255|Morocco|2020-03-20	Africa|hCoV-19/South Africa/KRISP-K002380/2020|EPI ISL 515746|B.1.1|South Africa|2020-07-22	0.0002057900	Africa
Africa|hCoV-19/Morocco/6892/2020|EPI ISL 459970|B.1.5|Morocco|2020-03-17	Africa|hCoV-19/South Africa/KRISP-K002380/2020|EPI ISL 515746|B.1.1|South Africa|2020-07-22	0.0002059079	Africa
Africa|hCoV-19/Morocco/6893/2020|EPI ISL 459971|B.1.153|Morocco|2020-03-18	Africa|hCoV-19/South Africa/KRISP-K002380/2020|EPI ISL 515746|B.1.1|South Africa|2020-07-22	0.0003779674	Africa
Africa|hCoV-19/Morocco/6894/2020|EPI ISL 459972|B.1|Morocco|2020-03-20	Africa|hCoV-19/South Africa/KRISP-K002380/2020|EPI ISL 515746|B.1.1|South Africa|2020-07-22	0.0003393610	Africa
Africa|hCoV-19/Morocco/6895/2020|EPI ISL 459973|B.1.1|Morocco|2020-03-20	Africa|hCoV-19/South Africa/KRISP-K002380/2020|EPI ISL 515746|B.1.1|South Africa|2020-07-22	0.0000678489	Africa
Africa|hCoV-19/Morocco/6897/2020|EPI ISL 459975|B.1.5|Morocco|2020-03-21	Africa|hCoV-19/South Africa/KRISP-K002380/2020|EPI ISL 515746|B.1.1|South Africa|2020-07-22	0.0002035938	Africa
Africa|hCoV-19/Morocco/6898/2020|EPI ISL 459976|B.1|Morocco|2020-03-16	Africa|hCoV-19/South Africa/KRISP-K002380/2020|EPI ISL 515746|B.1.1|South Africa|2020-07-22	0.0002714896	Africa
Africa|hCoV-19/Morocco/6899/2020|EPI ISL 459977|B.1.1|Morocco|2020-04-21	Africa|hCoV-19/South Africa/KRISP-K002380/2020|EPI ISL 515746|B.1.1|South Africa|2020-07-22	0.0000678519	Africa
Africa|hCoV-19/Morocco/6900/2020|EPI ISL 459978|B.1.1.247|Morocco|2020-04-20	Africa|hCoV-19/South Africa/KRISP-K002380/2020|EPI ISL 515746|B.1.1|South Africa|2020-07-22	0.0001696476	Africa
Africa|hCoV-19/Morocco/6901/2020|EPI ISL 459979|B.1|Morocco|2020-04-19	Africa|hCoV-19/South Africa/KRISP-K002380/2020|EPI ISL 515746|B.1.1|South Africa|2020-07-22	0.0002714657	Africa
Africa|hCoV-19/Morocco/6902/2020|EPI ISL 459980|B.1.1|Morocco|2020-04-19	Africa|hCoV-19/South Africa/KRISP-K002380/2020|EPI ISL 515746|B.1.1|South Africa|2020-07-22	0.0002035813	Africa
Africa|hCoV-19/Morocco/6903/2020|EPI ISL 459981|B.1|Morocco|2020-04-19	Africa|hCoV-19/South Africa/KRISP-K002380/2020|EPI ISL 515746|B.1.1|South Africa|2020-07-22	0.0004072676	Africa
Africa|hCoV-19/Morocco/6904/2020|EPI ISL 459982|B.1|Morocco|2020-04-18	Africa|hCoV-19/South Africa/KRISP-K002380/2020|EPI ISL 515746|B.1.1|South Africa|2020-07-22	0.0003733224	Africa
Africa|hCoV-19/Morocco/6905/2020|EPI ISL 459983|B.1.1|Morocco|2020-04-21	Africa|hCoV-19/South Africa/KRISP-K002380/2020|EPI ISL 515746|B.1.1|South Africa|2020-07-22	0.0001357153	Africa
Africa|hCoV-19/Morocco/6906/2020|EPI ISL 459984|B.1.1|Morocco|2020-04-06	Africa|hCoV-19/South Africa/KRISP-K002380/2020|EPI ISL 515746|B.1.1|South Africa|2020-07-22	0.0000339238	Africa
Africa|hCoV-19/Morocco/AZ183/2020|EPI ISL 476026|B.1.1|Morocco|2020-05-11	Africa|hCoV-19/South Africa/KRISP-K002380/2020|EPI ISL 515746|B.1.1|South Africa|2020-07-22	0.0002375268	Africa
Africa|hCoV-19/Morocco/CA24/2020|EPI ISL 476025|B.1.1|Morocco|2020-05-02	Africa|hCoV-19/South Africa/KRISP-K002380/2020|EPI ISL 515746|B.1.1|South Africa|2020-07-22	0.0003733248	Africa
Africa|hCoV-19/Morocco/HMIMV-Rabat102-03/2020|EPI ISL 471456|B.1|Morocco|2020-03-31	Africa|hCoV-19/South Africa/KRISP-K002380/2020|EPI ISL 515746|B.1.1|South Africa|2020-07-22	0.0003733211	Africa
Africa|hCoV-19/Morocco/HMIMV-Rabat1025-04/2020|EPI ISL 471457|B.1|Morocco|2020-04-13	Africa|hCoV-19/South Africa/KRISP-K002380/2020|EPI ISL 515746|B.1.1|South Africa|2020-07-22	0.0003054259	Africa
Africa|hCoV-19/Morocco/HMIMV-Rabat1429-04/2020|EPI ISL 471458|B.1|Morocco|2020-04-19	Africa|hCoV-19/South Africa/KRISP-K002380/2020|EPI ISL 515746|B.1.1|South Africa|2020-07-22	0.0004072871	Africa
Africa|hCoV-19/Morocco/HMIMV-Rabat1435-04/2020|EPI ISL 471459|B.1|Morocco|2020-04-19	Africa|hCoV-19/South Africa/KRISP-K002380/2020|EPI ISL 515746|B.1.1|South Africa|2020-07-22	0.0002714722	Africa
Africa|hCoV-19/Morocco/HMIMV-Rabat1462-04/2020|EPI ISL 471460|B.1|Morocco|2020-04-19	Africa|hCoV-19/South Africa/KRISP-K002380/2020|EPI ISL 515746|B.1.1|South Africa|2020-07-22	0.0003733224	Africa
Africa|hCoV-19/Morocco/OUA677-19/2020|EPI ISL 451400|B.1.5|Morocco|2020-04-23	Africa|hCoV-19/South Africa/KRISP-K002380/2020|EPI ISL 515746|B.1.1|South Africa|2020-07-22	0.0002714841	Africa
Africa|hCoV-19/Morocco/RA85/2020|EPI ISL 467299|B.1|Morocco|2020-05-21	Africa|hCoV-19/South Africa/KRISP-K002380/2020|EPI ISL 515746|B.1.1|South Africa|2020-07-22	0.0007470150	Africa
Africa|hCoV-19/Morocco/RMPS-01/2020|EPI ISL 469017|B.1|Morocco|2020-04-13	Africa|hCoV-19/South Africa/KRISP-K002380/2020|EPI ISL 515746|B.1.1|South Africa|2020-07-22	0.0002375277	Africa
Africa|hCoV-19/Morocco/RMPS-02/2020|EPI ISL 469049|B.1|Morocco|2020-03-30	Africa|hCoV-19/South Africa/KRISP-K002380/2020|EPI ISL 515746|B.1.1|South Africa|2020-07-22	0.0002375381	Africa
Africa|hCoV-19/Morocco/RMPS-03/2020|EPI ISL 469051|B.1|Morocco|2020-04-03	Africa|hCoV-19/South Africa/KRISP-K002380/2020|EPI ISL 515746|B.1.1|South Africa|2020-07-22	0.0003393609	Africa
Africa|hCoV-19/Morocco/RMPS-04/2020|EPI ISL 469052|B.1|Morocco|2020-03-30	Africa|hCoV-19/South Africa/KRISP-K002380/2020|EPI ISL 515746|B.1.1|South Africa|2020-07-22	0.0002375277	Africa
Africa|hCoV-19/Morocco/RMPS-05/2020|EPI ISL 469053|B.1|Morocco|2020-03-30	Africa|hCoV-19/South Africa/KRISP-K002380/2020|EPI ISL 515746|B.1.1|South Africa|2020-07-22	0.0002035910	Africa
Africa|hCoV-19/Morocco/RMPS-06/2020|EPI ISL 469054|B.1|Morocco|2020-04-01	Africa|hCoV-19/South Africa/KRISP-K002380/2020|EPI ISL 515746|B.1.1|South Africa|2020-07-22	0.0002375277	Africa
Africa|hCoV-19/Morocco/RMPS-12/2020|EPI ISL 482737|B.1.1|Morocco|2020-05-08	Africa|hCoV-19/South Africa/KRISP-K002380/2020|EPI ISL 515746|B.1.1|South Africa|2020-07-22	0.0002417732	Africa
Africa|hCoV-19/Morocco/RMPS-13/2020|EPI ISL 482738|B.1|Morocco|2020-04-10	Africa|hCoV-19/South Africa/KRISP-K002380/2020|EPI ISL 515746|B.1.1|South Africa|2020-07-22	0.0002417599	Africa
Africa|hCoV-19/Morocco/RMPS-14/2020|EPI ISL 482739|B.1|Morocco|2020-04-22	Africa|hCoV-19/South Africa/KRISP-K002380/2020|EPI ISL 515746|B.1.1|South Africa|2020-07-22	0.0002463710	Africa
Africa|hCoV-19/Morocco/refstage1/2020|EPI ISL 476559|B.1.5|Morocco|2020-02-27	Africa|hCoV-19/South Africa/KRISP-K002380/2020|EPI ISL 515746|B.1.1|South Africa|2020-07-22	0.0001357159	Africa
Africa|hCoV-19/Nigeria/AB03-CV135/2020|EPI ISL 527872|B.1.5|Nigeria|2020-05-12	Africa|hCoV-19/South Africa/KRISP-K002380/2020|EPI ISL 515746|B.1.1|South Africa|2020-07-22	0.0002744167	Africa
Africa|hCoV-19/Nigeria/ED01-CV155/2020|EPI ISL 527873|B.40|Nigeria|2020-02-21	Africa|hCoV-19/South Africa/KRISP-K002380/2020|EPI ISL 515746|B.1.1|South Africa|2020-07-22	0.0005430932	Africa
Africa|hCoV-19/Nigeria/ED02-CV156/2020|EPI ISL 527874|B.40|Nigeria|2020-03-23	Africa|hCoV-19/South Africa/KRISP-K002380/2020|EPI ISL 515746|B.1.1|South Africa|2020-07-22	0.0004412173	Africa
Africa|hCoV-19/Nigeria/ED03-CV157/2020|EPI ISL 527875|B.40|Nigeria|2020-03-26	Africa|hCoV-19/South Africa/KRISP-K002380/2020|EPI ISL 515746|B.1.1|South Africa|2020-07-22	0.0005952124	Africa
Africa|hCoV-19/Nigeria/ED04-CV158/2020|EPI ISL 527876|A|Nigeria|2020-03-25	Africa|hCoV-19/South Africa/KRISP-K002380/2020|EPI ISL 515746|B.1.1|South Africa|2020-07-22	0.0004751665	Africa
Africa|hCoV-19/Nigeria/ED06-CV159/2020|EPI ISL 527877|A|Nigeria|2020-03-25	Africa|hCoV-19/South Africa/KRISP-K002380/2020|EPI ISL 515746|B.1.1|South Africa|2020-07-22	0.0004909772	Africa
Africa|hCoV-19/Nigeria/ED07-CV160/2020|EPI ISL 527878|B.40|Nigeria|2020-03-31	Africa|hCoV-19/South Africa/KRISP-K002380/2020|EPI ISL 515746|B.1.1|South Africa|2020-07-22	0.0005771106	Africa
Africa|hCoV-19/Nigeria/ED1010-CV215/2020|EPI ISL 527879|B.1.1.229|Nigeria|2020-05-04	Africa|hCoV-19/South Africa/KRISP-K002380/2020|EPI ISL 515746|B.1.1|South Africa|2020-07-22	0.0001017779	Africa
Africa|hCoV-19/Nigeria/ED18-CV161/2020|EPI ISL 527880|B.1.5|Nigeria|2020-03-25	Africa|hCoV-19/South Africa/KRISP-K002380/2020|EPI ISL 515746|B.1.1|South Africa|2020-07-22	0.0001700365	Africa
Africa|hCoV-19/Nigeria/ED20-CV162/2020|EPI ISL 527881|B.1|Nigeria|2020-03-30	Africa|hCoV-19/South Africa/KRISP-K002380/2020|EPI ISL 515746|B.1.1|South Africa|2020-07-22	0.0002375277	Africa
Africa|hCoV-19/Nigeria/ED25-CV163/2020|EPI ISL 527882|B.1.5|Nigeria|2020-05-09	Africa|hCoV-19/South Africa/KRISP-K002380/2020|EPI ISL 515746|B.1.1|South Africa|2020-07-22	0.0001696483	Africa
Africa|hCoV-19/Nigeria/ED32-CV164/2020|EPI ISL 527883|B.1.5|Nigeria|2020-05-18	Africa|hCoV-19/South Africa/KRISP-K002380/2020|EPI ISL 515746|B.1.1|South Africa|2020-07-22	0.0001711561	Africa
Africa|hCoV-19/Nigeria/ED46-CV165/2020|EPI ISL 527884|B.1.1.229|Nigeria|2020-04-24	Africa|hCoV-19/South Africa/KRISP-K002380/2020|EPI ISL 515746|B.1.1|South Africa|2020-07-22	0.0001696448	Africa
Africa|hCoV-19/Nigeria/ED48-CV193/2020|EPI ISL 527885|B.1.5|Nigeria|2020-04-26	Africa|hCoV-19/South Africa/KRISP-K002380/2020|EPI ISL 515746|B.1.1|South Africa|2020-07-22	0.0001390406	Africa
Africa|hCoV-19/Nigeria/EK025-CV58/2020|EPI ISL 487098|B.1.1.71|Nigeria|2020-04-19	Africa|hCoV-19/South Africa/KRISP-K002380/2020|EPI ISL 515746|B.1.1|South Africa|2020-07-22	0.0001737750	Africa
Africa|hCoV-19/Nigeria/EK084-CV50/2020|EPI ISL 487105|B.1.1.71|Nigeria|2020-04-23	Africa|hCoV-19/South Africa/KRISP-K002380/2020|EPI ISL 515746|B.1.1|South Africa|2020-07-22	0.0001696436	Africa
Africa|hCoV-19/Nigeria/EK220-CV54/2020|EPI ISL 487102|B.1.1|Nigeria|2020-05-14	Africa|hCoV-19/South Africa/KRISP-K002380/2020|EPI ISL 515746|B.1.1|South Africa|2020-07-22	0.0001358758	Africa
Africa|hCoV-19/Nigeria/EK254-CV60/2020|EPI ISL 487096|B.1.1|Nigeria|2020-05-19	Africa|hCoV-19/South Africa/KRISP-K002380/2020|EPI ISL 515746|B.1.1|South Africa|2020-07-22	0.0001394807	Africa
Africa|hCoV-19/Nigeria/EK291-CV115/2020|EPI ISL 527887|B.1.1|Nigeria|2020-06-02	Africa|hCoV-19/South Africa/KRISP-K002380/2020|EPI ISL 515746|B.1.1|South Africa|2020-07-22	0.0001696551	Africa
Africa|hCoV-19/Nigeria/KW017-CV24/2020|EPI ISL 455362|B.1.255|Nigeria|2020-04-10	Africa|hCoV-19/South Africa/KRISP-K002380/2020|EPI ISL 515746|B.1.1|South Africa|2020-07-22	0.0002714777	Africa
Africa|hCoV-19/Nigeria/KW298-CV48/2020|EPI ISL 487107|A|Nigeria|2020-05-08	Africa|hCoV-19/South Africa/KRISP-K002380/2020|EPI ISL 515746|B.1.1|South Africa|2020-07-22	0.0005430718	Africa
Africa|hCoV-19/Nigeria/KW326-CV52/2020|EPI ISL 487103|B.1.1|Nigeria|2020-05-09	Africa|hCoV-19/South Africa/KRISP-K002380/2020|EPI ISL 515746|B.1.1|South Africa|2020-07-22	0.0001023448	Africa
Africa|hCoV-19/Nigeria/Lagos01/2020|EPI ISL 413550|B.1.1|Nigeria|2020-02-27	Africa|hCoV-19/South Africa/KRISP-K002380/2020|EPI ISL 515746|B.1.1|South Africa|2020-07-22	0.0000687128	Africa
Africa|hCoV-19/Nigeria/NG57752/2020|EPI ISL 462992|B.1.1|Nigeria|2020-03	Africa|hCoV-19/South Africa/KRISP-K002380/2020|EPI ISL 515746|B.1.1|South Africa|2020-07-22	0.0001019023	Africa
Africa|hCoV-19/Nigeria/OG007-CV22/2020|EPI ISL 455412|B.40|Nigeria|2020-03-29	Africa|hCoV-19/South Africa/KRISP-K002380/2020|EPI ISL 515746|B.1.1|South Africa|2020-07-22	0.0004751876	Africa
Africa|hCoV-19/Nigeria/ON191-CV49/2020|EPI ISL 487106|B.1.246|Nigeria|2020-06-30	Africa|hCoV-19/South Africa/KRISP-K002380/2020|EPI ISL 515746|B.1.1|South Africa|2020-07-22	0.0003410155	Africa
Africa|hCoV-19/Nigeria/ON505-CV43/2020|EPI ISL 487112|B.1.246|Nigeria|2020-05-24	Africa|hCoV-19/South Africa/KRISP-K002380/2020|EPI ISL 515746|B.1.1|South Africa|2020-07-22	0.0004072498	Africa
Africa|hCoV-19/Nigeria/ON507-CV44/2020|EPI ISL 487111|B.1.1.10|Nigeria|2020-05-24	Africa|hCoV-19/South Africa/KRISP-K002380/2020|EPI ISL 515746|B.1.1|South Africa|2020-07-22	0.0002378181	Africa
Africa|hCoV-19/Nigeria/ON595-CV121/2020|EPI ISL 527888|B.1.1.90|Nigeria|2020-06-03	Africa|hCoV-19/South Africa/KRISP-K002380/2020|EPI ISL 515746|B.1.1|South Africa|2020-07-22	0.0002035862	Africa
Africa|hCoV-19/Nigeria/ON705-CV153/2020|EPI ISL 527889|B.1.1.1|Nigeria|2020-06-09	Africa|hCoV-19/South Africa/KRISP-K002380/2020|EPI ISL 515746|B.1.1|South Africa|2020-07-22	0.0003053918	Africa
Africa|hCoV-19/Nigeria/ON752-CV144/2020|EPI ISL 527890|B.1|Nigeria|2020-06-11	Africa|hCoV-19/South Africa/KRISP-K002380/2020|EPI ISL 515746|B.1.1|South Africa|2020-07-22	0.0003396029	Africa
Africa|hCoV-19/Nigeria/ON920-CV152/2020|EPI ISL 527891|B.1.1.220|Nigeria|2020-06-16	Africa|hCoV-19/South Africa/KRISP-K002380/2020|EPI ISL 515746|B.1.1|South Africa|2020-07-22	0.0002038213	Africa
Africa|hCoV-19/Nigeria/ON969-CV145/2020|EPI ISL 527892|B.1.1|Nigeria|2020-06-17	Africa|hCoV-19/South Africa/KRISP-K002380/2020|EPI ISL 515746|B.1.1|South Africa|2020-07-22	0.0002035992	Africa
Africa|hCoV-19/Nigeria/OS016-CV3/2020|EPI ISL 455413|B.40|Nigeria|2020-03-27	Africa|hCoV-19/South Africa/KRISP-K002380/2020|EPI ISL 515746|B.1.1|South Africa|2020-07-22	0.0004425386	Africa
Africa|hCoV-19/Nigeria/OS030-CV5/2020|EPI ISL 455415|A|Nigeria|2020-03-29	Africa|hCoV-19/South Africa/KRISP-K002380/2020|EPI ISL 515746|B.1.1|South Africa|2020-07-22	0.0006333629	Africa
Africa|hCoV-19/Nigeria/OS055-CV8/2020|EPI ISL 455418|A|Nigeria|2020-03-29	Africa|hCoV-19/South Africa/KRISP-K002380/2020|EPI ISL 515746|B.1.1|South Africa|2020-07-22	0.0006274897	Africa
Africa|hCoV-19/Nigeria/OS060-CV9/2020|EPI ISL 455419|B.1|Nigeria|2020-03-29	Africa|hCoV-19/South Africa/KRISP-K002380/2020|EPI ISL 515746|B.1.1|South Africa|2020-07-22	0.0003765253	Africa
Africa|hCoV-19/Nigeria/OS070-CV11/2020|EPI ISL 455422|A|Nigeria|2020-03-29	Africa|hCoV-19/South Africa/KRISP-K002380/2020|EPI ISL 515746|B.1.1|South Africa|2020-07-22	0.0006110074	Africa
Africa|hCoV-19/Nigeria/OS085-CV14/2020|EPI ISL 455424|A|Nigeria|2020-03-29	Africa|hCoV-19/South Africa/KRISP-K002380/2020|EPI ISL 515746|B.1.1|South Africa|2020-07-22	0.0005091297	Africa
Africa|hCoV-19/Nigeria/OS125-CV20/2020|EPI ISL 455427|A|Nigeria|2020-03-29	Africa|hCoV-19/South Africa/KRISP-K002380/2020|EPI ISL 515746|B.1.1|South Africa|2020-07-22	0.0006358216	Africa
Africa|hCoV-19/Nigeria/OS294-CV42/2020|EPI ISL 487113|B.1.5|Nigeria|2020-04-23	Africa|hCoV-19/South Africa/KRISP-K002380/2020|EPI ISL 515746|B.1.1|South Africa|2020-07-22	0.0002375327	Africa
Africa|hCoV-19/Nigeria/OS524-CV45/2020|EPI ISL 487110|B.1.22|Nigeria|2020-05-11	Africa|hCoV-19/South Africa/KRISP-K002380/2020|EPI ISL 515746|B.1.1|South Africa|2020-07-22	0.0003393609	Africa
Africa|hCoV-19/Nigeria/OS589-CV46/2020|EPI ISL 487109|B.1.22|Nigeria|2020-05-29	Africa|hCoV-19/South Africa/KRISP-K002380/2020|EPI ISL 515746|B.1.1|South Africa|2020-07-22	0.0003734351	Africa
Africa|hCoV-19/Nigeria/OY008-CV29/2020|EPI ISL 455429|B.1|Nigeria|2020-03-27	Africa|hCoV-19/South Africa/KRISP-K002380/2020|EPI ISL 515746|B.1.1|South Africa|2020-07-22	0.0002375277	Africa
Africa|hCoV-19/Nigeria/OY045A-CV35/2020|EPI ISL 455431|B.40|Nigeria|2020-04-02	Africa|hCoV-19/South Africa/KRISP-K002380/2020|EPI ISL 515746|B.1.1|South Africa|2020-07-22	0.0004413221	Africa
Africa|hCoV-19/Nigeria/OY094-CV57/2020|EPI ISL 487099|B.1.1.102|Nigeria|2020-04-24	Africa|hCoV-19/South Africa/KRISP-K002380/2020|EPI ISL 515746|B.1.1|South Africa|2020-07-22	0.0001017844	Africa
Africa|hCoV-19/Nigeria/OY175-CV51/2020|EPI ISL 487104|B.1|Nigeria|2020-05-03	Africa|hCoV-19/South Africa/KRISP-K002380/2020|EPI ISL 515746|B.1.1|South Africa|2020-07-22	0.0003444733	Africa
Africa|hCoV-19/Nigeria/OY233-CV66/2020|EPI ISL 487091|B.1.246|Nigeria|2020-05-13	Africa|hCoV-19/South Africa/KRISP-K002380/2020|EPI ISL 515746|B.1.1|South Africa|2020-07-22	0.0005091279	Africa
Africa|hCoV-19/Nigeria/OY260-CV55/2020|EPI ISL 487101|B.1.265|Nigeria|2020-05-16	Africa|hCoV-19/South Africa/KRISP-K002380/2020|EPI ISL 515746|B.1.1|South Africa|2020-07-22	0.0004072498	Africa
Africa|hCoV-19/Nigeria/OY592-CV167/2020|EPI ISL 527898|B.1.265|Nigeria|2020-06-10	Africa|hCoV-19/South Africa/KRISP-K002380/2020|EPI ISL 515746|B.1.1|South Africa|2020-07-22	0.0005091573	Africa
Africa|hCoV-19/Nigeria/OY595-CV168/2020|EPI ISL 527899|B.1.265|Nigeria|2020-06-09	Africa|hCoV-19/South Africa/KRISP-K002380/2020|EPI ISL 515746|B.1.1|South Africa|2020-07-22	0.0005265053	Africa
Africa|hCoV-19/Nigeria/OY598-CV169/2020|EPI ISL 527900|B.1.1|Nigeria|2020-06-09	Africa|hCoV-19/South Africa/KRISP-K002380/2020|EPI ISL 515746|B.1.1|South Africa|2020-07-22	0.0003126994	Africa
Africa|hCoV-19/Nigeria/OY605-CV170/2020|EPI ISL 527901|B.1.1|Nigeria|2020-06-12	Africa|hCoV-19/South Africa/KRISP-K002380/2020|EPI ISL 515746|B.1.1|South Africa|2020-07-22	0.0003393308	Africa
Africa|hCoV-19/Nigeria/OY608-CV172/2020|EPI ISL 527903|B.1.1|Nigeria|2020-06-11	Africa|hCoV-19/South Africa/KRISP-K002380/2020|EPI ISL 515746|B.1.1|South Africa|2020-07-22	0.0002055547	Africa
Africa|hCoV-19/Nigeria/OY612-CV173/2020|EPI ISL 527904|B.1.1|Nigeria|2020-06-13	Africa|hCoV-19/South Africa/KRISP-K002380/2020|EPI ISL 515746|B.1.1|South Africa|2020-07-22	0.0001697980	Africa
Africa|hCoV-19/Nigeria/OY616-CV174/2020|EPI ISL 527905|B.1.1|Nigeria|2020-06-12	Africa|hCoV-19/South Africa/KRISP-K002380/2020|EPI ISL 515746|B.1.1|South Africa|2020-07-22	0.0003398384	Africa
Africa|hCoV-19/Nigeria/OY625-CV182/2020|EPI ISL 527909|B.1.1|Nigeria|2020-06-13	Africa|hCoV-19/South Africa/KRISP-K002380/2020|EPI ISL 515746|B.1.1|South Africa|2020-07-22	0.0001716925	Africa
Africa|hCoV-19/Nigeria/OY626-CV183/2020|EPI ISL 527910|B.1.1|Nigeria|2020-06-13	Africa|hCoV-19/South Africa/KRISP-K002380/2020|EPI ISL 515746|B.1.1|South Africa|2020-07-22	0.0001710406	Africa
Africa|hCoV-19/Nigeria/OY627-CV184/2020|EPI ISL 527911|B.1.1|Nigeria|2020-06-13	Africa|hCoV-19/South Africa/KRISP-K002380/2020|EPI ISL 515746|B.1.1|South Africa|2020-07-22	0.0000678758	Africa
Africa|hCoV-19/Nigeria/OY628-CV185/2020|EPI ISL 527912|B.1.1|Nigeria|2020-06-13	Africa|hCoV-19/South Africa/KRISP-K002380/2020|EPI ISL 515746|B.1.1|South Africa|2020-07-22	0.0003054113	Africa
Africa|hCoV-19/Nigeria/OY633-CV189/2020|EPI ISL 527914|B.1.1.71|Nigeria|2020-06-16	Africa|hCoV-19/South Africa/KRISP-K002380/2020|EPI ISL 515746|B.1.1|South Africa|2020-07-22	0.0002714593	Africa
Africa|hCoV-19/Nigeria/OY636-CV192/2020|EPI ISL 527915|B.1.1|Nigeria|2020-06-17	Africa|hCoV-19/South Africa/KRISP-K002380/2020|EPI ISL 515746|B.1.1|South Africa|2020-07-22	0.0001696368	Africa
Africa|hCoV-19/Senegal/003/2020|EPI ISL 418206|B.1.356|Senegal|2020-02-28	Africa|hCoV-19/South Africa/KRISP-K002380/2020|EPI ISL 515746|B.1.1|South Africa|2020-07-22	0.0002721490	Africa
Africa|hCoV-19/Senegal/016/2020|EPI ISL 418207|B.1.356|Senegal|2020-03-02	Africa|hCoV-19/South Africa/KRISP-K002380/2020|EPI ISL 515746|B.1.1|South Africa|2020-07-22	0.0002714658	Africa
Africa|hCoV-19/Senegal/020/2020|EPI ISL 418208|B.1.356|Senegal|2020-03-04	Africa|hCoV-19/South Africa/KRISP-K002380/2020|EPI ISL 515746|B.1.1|South Africa|2020-07-22	0.0002722324	Africa
Africa|hCoV-19/Senegal/026/2020|EPI ISL 418209|B.1.356|Senegal|2020-03-03	Africa|hCoV-19/South Africa/KRISP-K002380/2020|EPI ISL 515746|B.1.1|South Africa|2020-07-22	0.0003054052	Africa
Africa|hCoV-19/Senegal/073/2020|EPI ISL 418210|B.1|Senegal|2020-03-10	Africa|hCoV-19/South Africa/KRISP-K002380/2020|EPI ISL 515746|B.1.1|South Africa|2020-07-22	0.0001696557	Africa
Africa|hCoV-19/Senegal/082/2020|EPI ISL 418211|B.1|Senegal|2020-03-11	Africa|hCoV-19/South Africa/KRISP-K002380/2020|EPI ISL 515746|B.1.1|South Africa|2020-07-22	0.0001697363	Africa
Africa|hCoV-19/Senegal/087/2020|EPI ISL 418212|B.1|Senegal|2020-03-11	Africa|hCoV-19/South Africa/KRISP-K002380/2020|EPI ISL 515746|B.1.1|South Africa|2020-07-22	0.0001701695	Africa
Africa|hCoV-19/Senegal/094/2020|EPI ISL 418213|B.1|Senegal|2020-03-12	Africa|hCoV-19/South Africa/KRISP-K002380/2020|EPI ISL 515746|B.1.1|South Africa|2020-07-22	0.0002037846	Africa
Africa|hCoV-19/Senegal/102/2020|EPI ISL 418214|B.1|Senegal|2020-03-12	Africa|hCoV-19/South Africa/KRISP-K002380/2020|EPI ISL 515746|B.1.1|South Africa|2020-07-22	0.0001759222	Africa
Africa|hCoV-19/Senegal/119/2020|EPI ISL 418215|B.1|Senegal|2020-03-12	Africa|hCoV-19/South Africa/KRISP-K002380/2020|EPI ISL 515746|B.1.1|South Africa|2020-07-22	0.0002393923	Africa
Africa|hCoV-19/Senegal/1351/2020|EPI ISL 480556|B.6|Senegal|2020-03-28	Africa|hCoV-19/South Africa/KRISP-K002380/2020|EPI ISL 515746|B.1.1|South Africa|2020-07-22	0.0004422273	Africa
Africa|hCoV-19/Senegal/136/2020|EPI ISL 418216|A.2|Senegal|2020-03-13	Africa|hCoV-19/South Africa/KRISP-K002380/2020|EPI ISL 515746|B.1.1|South Africa|2020-07-22	0.0005430699	Africa
Africa|hCoV-19/Senegal/139/2020|EPI ISL 418217|B.1|Senegal|2020-03-13	Africa|hCoV-19/South Africa/KRISP-K002380/2020|EPI ISL 515746|B.1.1|South Africa|2020-07-22	0.0002049007	Africa
Africa|hCoV-19/Senegal/1683/2020|EPI ISL 480783|B.1|Senegal|2020-03-31	Africa|hCoV-19/South Africa/KRISP-K002380/2020|EPI ISL 515746|B.1.1|South Africa|2020-07-22	0.0002040736	Africa
Africa|hCoV-19/Senegal/1749/2020|EPI ISL 480787|B.1|Senegal|2020-03-31	Africa|hCoV-19/South Africa/KRISP-K002380/2020|EPI ISL 515746|B.1.1|South Africa|2020-07-22	0.0002045068	Africa
Africa|hCoV-19/Senegal/1966/2020|EPI ISL 480789|A.11|Senegal|2020-04-01	Africa|hCoV-19/South Africa/KRISP-K002380/2020|EPI ISL 515746|B.1.1|South Africa|2020-07-22	0.0005093391	Africa
Africa|hCoV-19/Senegal/2840/2020|EPI ISL 481220|B.1|Senegal|2020-04-06	Africa|hCoV-19/South Africa/KRISP-K002380/2020|EPI ISL 515746|B.1.1|South Africa|2020-07-22	0.0004183194	Africa
Africa|hCoV-19/Senegal/2865/2020|EPI ISL 481234|B.1|Senegal|2020-04-07	Africa|hCoV-19/South Africa/KRISP-K002380/2020|EPI ISL 515746|B.1.1|South Africa|2020-07-22	0.0004152811	Africa
Africa|hCoV-19/Senegal/306/2020|EPI ISL 420069|B.3|Senegal|2020-03-17	Africa|hCoV-19/South Africa/KRISP-K002380/2020|EPI ISL 515746|B.1.1|South Africa|2020-07-22	0.0003393552	Africa
Africa|hCoV-19/Senegal/315/2020|EPI ISL 420070|B.1|Senegal|2020-03-17	Africa|hCoV-19/South Africa/KRISP-K002380/2020|EPI ISL 515746|B.1.1|South Africa|2020-07-22	0.0002375172	Africa
Africa|hCoV-19/Senegal/328/2020|EPI ISL 420071|B.1|Senegal|2020-03-17	Africa|hCoV-19/South Africa/KRISP-K002380/2020|EPI ISL 515746|B.1.1|South Africa|2020-07-22	0.0004845856	Africa
Africa|hCoV-19/Senegal/3331/2020|EPI ISL 481235|B.1.5|Senegal|2020-04-09	Africa|hCoV-19/South Africa/KRISP-K002380/2020|EPI ISL 515746|B.1.1|South Africa|2020-07-22	0.0001697807	Africa
Africa|hCoV-19/Senegal/370/2020|EPI ISL 420072|B.1|Senegal|2020-03-18	Africa|hCoV-19/South Africa/KRISP-K002380/2020|EPI ISL 515746|B.1.1|South Africa|2020-07-22	0.0002721702	Africa
Africa|hCoV-19/Senegal/382/2020|EPI ISL 420073|B.1|Senegal|2020-03-19	Africa|hCoV-19/South Africa/KRISP-K002380/2020|EPI ISL 515746|B.1.1|South Africa|2020-07-22	0.0002714896	Africa
Africa|hCoV-19/Senegal/45436/2020|EPI ISL 498238|B.1.1|Senegal|2020-05-27	Africa|hCoV-19/South Africa/KRISP-K002380/2020|EPI ISL 515746|B.1.1|South Africa|2020-07-22	0.0001357614	Africa
Africa|hCoV-19/Senegal/45557/2020|EPI ISL 498239|B.1.1|Senegal|2020-05-27	Africa|hCoV-19/South Africa/KRISP-K002380/2020|EPI ISL 515746|B.1.1|South Africa|2020-07-22	0.0002393629	Africa
Africa|hCoV-19/Senegal/52357/2020|EPI ISL 498240|B.1.5.12|Senegal|2020-06-03	Africa|hCoV-19/South Africa/KRISP-K002380/2020|EPI ISL 515746|B.1.1|South Africa|2020-07-22	0.0004643315	Africa
Africa|hCoV-19/Senegal/52907/2020|EPI ISL 498241|B.1.5.12|Senegal|2020-06-05	Africa|hCoV-19/South Africa/KRISP-K002380/2020|EPI ISL 515746|B.1.1|South Africa|2020-07-22	0.0006663101	Africa
Africa|hCoV-19/Senegal/55499/2020|EPI ISL 498242|B.1.5|Senegal|2020-06-07	Africa|hCoV-19/South Africa/KRISP-K002380/2020|EPI ISL 515746|B.1.1|South Africa|2020-07-22	0.0002719610	Africa
Africa|hCoV-19/Senegal/55703/2020|EPI ISL 477148|B.1.356|Senegal|2020-06-07	Africa|hCoV-19/South Africa/KRISP-K002380/2020|EPI ISL 515746|B.1.1|South Africa|2020-07-22	0.0003508815	Africa
Africa|hCoV-19/Senegal/55728/2020|EPI ISL 477150|B.1.5.12|Senegal|2020-06-07	Africa|hCoV-19/South Africa/KRISP-K002380/2020|EPI ISL 515746|B.1.1|South Africa|2020-07-22	0.0003423191	Africa
Africa|hCoV-19/Senegal/55738/2020|EPI ISL 477141|B.1.5.12|Senegal|2020-06-07	Africa|hCoV-19/South Africa/KRISP-K002380/2020|EPI ISL 515746|B.1.1|South Africa|2020-07-22	0.0004885114	Africa
Africa|hCoV-19/Senegal/55752/2020|EPI ISL 477149|B.1.5.12|Senegal|2020-06-07	Africa|hCoV-19/South Africa/KRISP-K002380/2020|EPI ISL 515746|B.1.1|South Africa|2020-07-22	0.0003102407	Africa
Africa|hCoV-19/Senegal/57065/2020|EPI ISL 476148|B.1.1.44|Senegal|2020-06-09	Africa|hCoV-19/South Africa/KRISP-K002380/2020|EPI ISL 515746|B.1.1|South Africa|2020-07-22	0.0002039757	Africa
Africa|hCoV-19/Senegal/5718/2020|EPI ISL 481236|B.1|Senegal|2020-04-18	Africa|hCoV-19/South Africa/KRISP-K002380/2020|EPI ISL 515746|B.1.1|South Africa|2020-07-22	0.0002728702	Africa
Africa|hCoV-19/Senegal/57273/2020|EPI ISL 498243|B.1.5.12|Senegal|2020-06-07	Africa|hCoV-19/South Africa/KRISP-K002380/2020|EPI ISL 515746|B.1.1|South Africa|2020-07-22	0.0003393656	Africa
Africa|hCoV-19/Senegal/57476/2020|EPI ISL 476149|B.1.5.12|Senegal|2020-06-06	Africa|hCoV-19/South Africa/KRISP-K002380/2020|EPI ISL 515746|B.1.1|South Africa|2020-07-22	0.0004778863	Africa
Africa|hCoV-19/Senegal/57503/2020|EPI ISL 498244|B.1.5.12|Senegal|2020-06-09	Africa|hCoV-19/South Africa/KRISP-K002380/2020|EPI ISL 515746|B.1.1|South Africa|2020-07-22	0.0004632283	Africa
Africa|hCoV-19/Senegal/57540/2020|EPI ISL 476491|B.1.5.12|Senegal|2020-06-09	Africa|hCoV-19/South Africa/KRISP-K002380/2020|EPI ISL 515746|B.1.1|South Africa|2020-07-22	0.0005490374	Africa
Africa|hCoV-19/Senegal/5766/2020|EPI ISL 481237|B.1.5.12|Senegal|2020-04-17	Africa|hCoV-19/South Africa/KRISP-K002380/2020|EPI ISL 515746|B.1.1|South Africa|2020-07-22	0.0003393691	Africa
Africa|hCoV-19/Senegal/5770/2020|EPI ISL 481238|B.1|Senegal|2020-04-17	Africa|hCoV-19/South Africa/KRISP-K002380/2020|EPI ISL 515746|B.1.1|South Africa|2020-07-22	0.0002464464	Africa
Africa|hCoV-19/Senegal/5785/2020|EPI ISL 481239|B.1.5.12|Senegal|2020-04-17	Africa|hCoV-19/South Africa/KRISP-K002380/2020|EPI ISL 515746|B.1.1|South Africa|2020-07-22	0.0003055162	Africa
Africa|hCoV-19/Senegal/5971/2020|EPI ISL 481240|B.1.5|Senegal|2020-04-18	Africa|hCoV-19/South Africa/KRISP-K002380/2020|EPI ISL 515746|B.1.1|South Africa|2020-07-22	0.0002390990	Africa
Africa|hCoV-19/Senegal/5986/2020|EPI ISL 481243|B.1|Senegal|2020-04-18	Africa|hCoV-19/South Africa/KRISP-K002380/2020|EPI ISL 515746|B.1.1|South Africa|2020-07-22	0.0003055058	Africa
Africa|hCoV-19/Senegal/600/2020|EPI ISL 420074|B.1.5|Senegal|2020-03-20	Africa|hCoV-19/South Africa/KRISP-K002380/2020|EPI ISL 515746|B.1.1|South Africa|2020-07-22	0.0002035917	Africa
Africa|hCoV-19/Senegal/611/2020|EPI ISL 420076|B.1|Senegal|2020-03-20	Africa|hCoV-19/South Africa/KRISP-K002380/2020|EPI ISL 515746|B.1.1|South Africa|2020-07-22	0.0002375381	Africa
Africa|hCoV-19/Senegal/618/2020|EPI ISL 420077|A|Senegal|2020-03-20	Africa|hCoV-19/South Africa/KRISP-K002380/2020|EPI ISL 515746|B.1.1|South Africa|2020-07-22	0.0004751571	Africa
Africa|hCoV-19/Senegal/620/2020|EPI ISL 420078|A.11|Senegal|2020-03-20	Africa|hCoV-19/South Africa/KRISP-K002380/2020|EPI ISL 515746|B.1.1|South Africa|2020-07-22	0.0004762723	Africa
Africa|hCoV-19/Senegal/62365/2020|EPI ISL 476492|B.1.5.12|Senegal|2020-06-10	Africa|hCoV-19/South Africa/KRISP-K002380/2020|EPI ISL 515746|B.1.1|South Africa|2020-07-22	0.0003054197	Africa
Africa|hCoV-19/Senegal/62368/2020|EPI ISL 476493|B.1.1|Senegal|2020-06-10	Africa|hCoV-19/South Africa/KRISP-K002380/2020|EPI ISL 515746|B.1.1|South Africa|2020-07-22	0.0000678489	Africa
Africa|hCoV-19/Senegal/62431/2020|EPI ISL 498247|B.1.5.12|Senegal|2020-06-10	Africa|hCoV-19/South Africa/KRISP-K002380/2020|EPI ISL 515746|B.1.1|South Africa|2020-07-22	0.0003100483	Africa
Africa|hCoV-19/Senegal/62872/2020|EPI ISL 476494|B.1.5.12|Senegal|2020-06-11	Africa|hCoV-19/South Africa/KRISP-K002380/2020|EPI ISL 515746|B.1.1|South Africa|2020-07-22	0.0002720601	Africa
Africa|hCoV-19/Senegal/62874/2020|EPI ISL 476495|B.1.5.12|Senegal|2020-06-11	Africa|hCoV-19/South Africa/KRISP-K002380/2020|EPI ISL 515746|B.1.1|South Africa|2020-07-22	0.0003742240	Africa
Africa|hCoV-19/Senegal/63263/2020|EPI ISL 498249|B.1.5.12|Senegal|2020-06-11	Africa|hCoV-19/South Africa/KRISP-K002380/2020|EPI ISL 515746|B.1.1|South Africa|2020-07-22	0.0003071244	Africa
Africa|hCoV-19/Senegal/63728/2020|EPI ISL 476497|B.1.356|Senegal|2020-06-12	Africa|hCoV-19/South Africa/KRISP-K002380/2020|EPI ISL 515746|B.1.1|South Africa|2020-07-22	0.0003793501	Africa
Africa|hCoV-19/Senegal/63742/2020|EPI ISL 476514|B.1.5.12|Senegal|2020-06-12	Africa|hCoV-19/South Africa/KRISP-K002380/2020|EPI ISL 515746|B.1.1|South Africa|2020-07-22	0.0003393688	Africa
Africa|hCoV-19/Senegal/640/2020|EPI ISL 420079|B.1|Senegal|2020-03-20	Africa|hCoV-19/South Africa/KRISP-K002380/2020|EPI ISL 515746|B.1.1|South Africa|2020-07-22	0.0004873413	Africa
Africa|hCoV-19/Senegal/64033/2020|EPI ISL 485715|B.1.5|Senegal|2020-06-12	Africa|hCoV-19/South Africa/KRISP-K002380/2020|EPI ISL 515746|B.1.1|South Africa|2020-07-22	0.0003054197	Africa
Africa|hCoV-19/Senegal/64076/2020|EPI ISL 485716|B.1|Senegal|2020-06-12	Africa|hCoV-19/South Africa/KRISP-K002380/2020|EPI ISL 515746|B.1.1|South Africa|2020-07-22	0.0005771367	Africa
Africa|hCoV-19/Senegal/64096/2020|EPI ISL 485717|B.1.5.12|Senegal|2020-06-12	Africa|hCoV-19/South Africa/KRISP-K002380/2020|EPI ISL 515746|B.1.1|South Africa|2020-07-22	0.0003418231	Africa
Africa|hCoV-19/Senegal/64101/2020|EPI ISL 476516|B.1.5.12|Senegal|2020-06-12	Africa|hCoV-19/South Africa/KRISP-K002380/2020|EPI ISL 515746|B.1.1|South Africa|2020-07-22	0.0003406520	Africa
Africa|hCoV-19/Senegal/64163/2020|EPI ISL 477159|B.1.5.12|Senegal|2020-06-12	Africa|hCoV-19/South Africa/KRISP-K002380/2020|EPI ISL 515746|B.1.1|South Africa|2020-07-22	0.0005207995	Africa
Africa|hCoV-19/Senegal/64166/2020|EPI ISL 476558|B.1.5.12|Senegal|2020-06-12	Africa|hCoV-19/South Africa/KRISP-K002380/2020|EPI ISL 515746|B.1.1|South Africa|2020-07-22	0.0005112042	Africa
Africa|hCoV-19/Senegal/6427/2020|EPI ISL 486873|B.1.5|Senegal|2020-04-20	Africa|hCoV-19/South Africa/KRISP-K002380/2020|EPI ISL 515746|B.1.1|South Africa|2020-07-22	0.0002040042	Africa
Africa|hCoV-19/Senegal/6430/2020|EPI ISL 486872|B.1.1|Senegal|2020-04-11	Africa|hCoV-19/South Africa/KRISP-K002380/2020|EPI ISL 515746|B.1.1|South Africa|2020-07-22	0.0000680805	Africa
Africa|hCoV-19/Senegal/64709/2020|EPI ISL 476560|B.1.5.12|Senegal|2020-06-13	Africa|hCoV-19/South Africa/KRISP-K002380/2020|EPI ISL 515746|B.1.1|South Africa|2020-07-22	0.0008439566	Africa
Africa|hCoV-19/Senegal/64716/2020|EPI ISL 498250|B.1.5.12|Senegal|2020-06-13	Africa|hCoV-19/South Africa/KRISP-K002380/2020|EPI ISL 515746|B.1.1|South Africa|2020-07-22	0.0003063729	Africa
Africa|hCoV-19/Senegal/64729/2020|EPI ISL 477155|B.1.1.44|Senegal|2020-06-11	Africa|hCoV-19/South Africa/KRISP-K002380/2020|EPI ISL 515746|B.1.1|South Africa|2020-07-22	0.0002729184	Africa
Africa|hCoV-19/Senegal/64763/2020|EPI ISL 476562|B.1.292|Senegal|2020-06-13	Africa|hCoV-19/South Africa/KRISP-K002380/2020|EPI ISL 515746|B.1.1|South Africa|2020-07-22	0.0003054320	Africa
Africa|hCoV-19/Senegal/64766/2020|EPI ISL 476564|B.1.5.12|Senegal|2020-06-13	Africa|hCoV-19/South Africa/KRISP-K002380/2020|EPI ISL 515746|B.1.1|South Africa|2020-07-22	0.0003732807	Africa
Africa|hCoV-19/Senegal/64771/2020|EPI ISL 482874|B.1.1.44|Senegal|2020-06-13	Africa|hCoV-19/South Africa/KRISP-K002380/2020|EPI ISL 515746|B.1.1|South Africa|2020-07-22	0.0002714924	Africa
Africa|hCoV-19/Senegal/64772/2020|EPI ISL 477154|B.1.5.12|Senegal|2020-06-13	Africa|hCoV-19/South Africa/KRISP-K002380/2020|EPI ISL 515746|B.1.1|South Africa|2020-07-22	0.0004545531	Africa
Africa|hCoV-19/Senegal/6481/2020|EPI ISL 486871|B.1.5|Senegal|2020-04-21	Africa|hCoV-19/South Africa/KRISP-K002380/2020|EPI ISL 515746|B.1.1|South Africa|2020-07-22	0.0001702199	Africa
Africa|hCoV-19/Senegal/64916/2020|EPI ISL 477156|B.1.5.12|Senegal|2020-06-13	Africa|hCoV-19/South Africa/KRISP-K002380/2020|EPI ISL 515746|B.1.1|South Africa|2020-07-22	0.0003411029	Africa
Africa|hCoV-19/Senegal/64932/2020|EPI ISL 476569|B.1.1.44|Senegal|2020-06-13	Africa|hCoV-19/South Africa/KRISP-K002380/2020|EPI ISL 515746|B.1.1|South Africa|2020-07-22	0.0001357402	Africa
Africa|hCoV-19/Senegal/64969/2020|EPI ISL 476570|B.1.5.12|Senegal|2020-06-13	Africa|hCoV-19/South Africa/KRISP-K002380/2020|EPI ISL 515746|B.1.1|South Africa|2020-07-22	0.0005957924	Africa
Africa|hCoV-19/Senegal/65030/2020|EPI ISL 476572|B.1.5.12|Senegal|2020-06-14	Africa|hCoV-19/South Africa/KRISP-K002380/2020|EPI ISL 515746|B.1.1|South Africa|2020-07-22	0.0003053990	Africa
Africa|hCoV-19/Senegal/65052/2020|EPI ISL 476574|B.1.5|Senegal|2020-06-13	Africa|hCoV-19/South Africa/KRISP-K002380/2020|EPI ISL 515746|B.1.1|South Africa|2020-07-22	0.0002727864	Africa
Africa|hCoV-19/Senegal/65428/2020|EPI ISL 485712|B.1.5.12|Senegal|2020-06-14	Africa|hCoV-19/South Africa/KRISP-K002380/2020|EPI ISL 515746|B.1.1|South Africa|2020-07-22	0.0005112320	Africa
Africa|hCoV-19/Senegal/65481/2020|EPI ISL 477151|B.1.1|Senegal|2020-06-14	Africa|hCoV-19/South Africa/KRISP-K002380/2020|EPI ISL 515746|B.1.1|South Africa|2020-07-22	0.0002087901	Africa
Africa|hCoV-19/Senegal/65548/2020|EPI ISL 477153|B.1.5.12|Senegal|2020-06-14	Africa|hCoV-19/South Africa/KRISP-K002380/2020|EPI ISL 515746|B.1.1|South Africa|2020-07-22	0.0004550349	Africa
Africa|hCoV-19/Senegal/65601/2020|EPI ISL 485713|B.1.5.12|Senegal|2020-06-14	Africa|hCoV-19/South Africa/KRISP-K002380/2020|EPI ISL 515746|B.1.1|South Africa|2020-07-22	0.0003054062	Africa
Africa|hCoV-19/Senegal/659/2020|EPI ISL 480554|B.1|Senegal|2020-03-21	Africa|hCoV-19/South Africa/KRISP-K002380/2020|EPI ISL 515746|B.1.1|South Africa|2020-07-22	0.0002722018	Africa
Africa|hCoV-19/Senegal/6597/2020|EPI ISL 486870|B.1.356|Senegal|2020-04-23	Africa|hCoV-19/South Africa/KRISP-K002380/2020|EPI ISL 515746|B.1.1|South Africa|2020-07-22	0.0003054052	Africa
Africa|hCoV-19/Senegal/6619/2020|EPI ISL 498230|B.1|Senegal|2020-04-21	Africa|hCoV-19/South Africa/KRISP-K002380/2020|EPI ISL 515746|B.1.1|South Africa|2020-07-22	0.0002714603	Africa
Africa|hCoV-19/Senegal/6626/2020|EPI ISL 498229|B.1|Senegal|2020-04-21	Africa|hCoV-19/South Africa/KRISP-K002380/2020|EPI ISL 515746|B.1.1|South Africa|2020-07-22	0.0003055680	Africa
Africa|hCoV-19/Senegal/66298/2020|EPI ISL 485708|B.1.5.12|Senegal|2020-06-15	Africa|hCoV-19/South Africa/KRISP-K002380/2020|EPI ISL 515746|B.1.1|South Africa|2020-07-22	0.0005091968	Africa
Africa|hCoV-19/Senegal/66443/2020|EPI ISL 485711|B.1.1|Senegal|2020-06-15	Africa|hCoV-19/South Africa/KRISP-K002380/2020|EPI ISL 515746|B.1.1|South Africa|2020-07-22	0.0003089817	Africa
Africa|hCoV-19/Senegal/66458/2020|EPI ISL 485710|B.1.1|Senegal|2020-06-15	Africa|hCoV-19/South Africa/KRISP-K002380/2020|EPI ISL 515746|B.1.1|South Africa|2020-07-22	0.0001017799	Africa
Africa|hCoV-19/Senegal/6751/2020|EPI ISL 486859|B.1.1|Senegal|2020-04-21	Africa|hCoV-19/South Africa/KRISP-K002380/2020|EPI ISL 515746|B.1.1|South Africa|2020-07-22	0.0001717155	Africa
Africa|hCoV-19/Senegal/6762/2020|EPI ISL 486869|B.1.5.12|Senegal|2020-04-21	Africa|hCoV-19/South Africa/KRISP-K002380/2020|EPI ISL 515746|B.1.1|South Africa|2020-07-22	0.0004949008	Africa
Africa|hCoV-19/Senegal/68303/2020|EPI ISL 477143|B.1.5.12|Senegal|2020-06-17	Africa|hCoV-19/South Africa/KRISP-K002380/2020|EPI ISL 515746|B.1.1|South Africa|2020-07-22	0.0003420652	Africa
Africa|hCoV-19/Senegal/68349/2020|EPI ISL 485635|B.1.5.12|Senegal|2020-06-18	Africa|hCoV-19/South Africa/KRISP-K002380/2020|EPI ISL 515746|B.1.1|South Africa|2020-07-22	0.0004411784	Africa
Africa|hCoV-19/Senegal/6837/2020|EPI ISL 486868|B.1.272|Senegal|2020-04-21	Africa|hCoV-19/South Africa/KRISP-K002380/2020|EPI ISL 515746|B.1.1|South Africa|2020-07-22	0.0003427637	Africa
Africa|hCoV-19/Senegal/6839/2020|EPI ISL 486867|B.1|Senegal|2020-04-23	Africa|hCoV-19/South Africa/KRISP-K002380/2020|EPI ISL 515746|B.1.1|South Africa|2020-07-22	0.0003070573	Africa
Africa|hCoV-19/Senegal/68458/2020|EPI ISL 482878|B.1.1|Senegal|2020-06-18	Africa|hCoV-19/South Africa/KRISP-K002380/2020|EPI ISL 515746|B.1.1|South Africa|2020-07-22	0.0001017799	Africa
Africa|hCoV-19/Senegal/6847/2020|EPI ISL 486865|B.1.272|Senegal|2020-04-02	Africa|hCoV-19/South Africa/KRISP-K002380/2020|EPI ISL 515746|B.1.1|South Africa|2020-07-22	0.0003393609	Africa
Africa|hCoV-19/Senegal/68488/2020|EPI ISL 482877|B.1.356|Senegal|2020-06-17	Africa|hCoV-19/South Africa/KRISP-K002380/2020|EPI ISL 515746|B.1.1|South Africa|2020-07-22	0.0004411768	Africa
Africa|hCoV-19/Senegal/68525/2020|EPI ISL 477142|B.1.1|Senegal|2020-06-17	Africa|hCoV-19/South Africa/KRISP-K002380/2020|EPI ISL 515746|B.1.1|South Africa|2020-07-22	0.0003130915	Africa
Africa|hCoV-19/Senegal/68548/2020|EPI ISL 482876|B.1.5.12|Senegal|2020-06-17	Africa|hCoV-19/South Africa/KRISP-K002380/2020|EPI ISL 515746|B.1.1|South Africa|2020-07-22	0.0003093973	Africa
Africa|hCoV-19/Senegal/68550/2020|EPI ISL 482875|B.1.5.12|Senegal|2020-06-16	Africa|hCoV-19/South Africa/KRISP-K002380/2020|EPI ISL 515746|B.1.1|South Africa|2020-07-22	0.0003059180	Africa
Africa|hCoV-19/Senegal/6914/2020|EPI ISL 498237|B.1.5|Senegal|2020-04-24	Africa|hCoV-19/South Africa/KRISP-K002380/2020|EPI ISL 515746|B.1.1|South Africa|2020-07-22	0.0003466889	Africa
Africa|hCoV-19/Senegal/6934/2020|EPI ISL 498235|B.1.5.12|Senegal|2020-04-22	Africa|hCoV-19/South Africa/KRISP-K002380/2020|EPI ISL 515746|B.1.1|South Africa|2020-07-22	0.0004439415	Africa
Africa|hCoV-19/Senegal/70339/2020|EPI ISL 477146|B.1.5.12|Senegal|2020-06-20	Africa|hCoV-19/South Africa/KRISP-K002380/2020|EPI ISL 515746|B.1.1|South Africa|2020-07-22	0.0003808396	Africa
Africa|hCoV-19/Senegal/70427/2020|EPI ISL 477144|B.1.5.12|Senegal|2020-06-20	Africa|hCoV-19/South Africa/KRISP-K002380/2020|EPI ISL 515746|B.1.1|South Africa|2020-07-22	0.0003817474	Africa
Africa|hCoV-19/Senegal/70440/2020|EPI ISL 477145|B.1.5.12|Senegal|2020-06-19	Africa|hCoV-19/South Africa/KRISP-K002380/2020|EPI ISL 515746|B.1.1|South Africa|2020-07-22	0.0004521725	Africa
Africa|hCoV-19/Senegal/83493/2020|EPI ISL 498252|B.1.1.44|Senegal|2020-07-09	Africa|hCoV-19/South Africa/KRISP-K002380/2020|EPI ISL 515746|B.1.1|South Africa|2020-07-22	0.0003831536	Africa
Africa|hCoV-19/Senegal/9068/2020|EPI ISL 498236|B.1.356|Senegal|2020-04-24	Africa|hCoV-19/South Africa/KRISP-K002380/2020|EPI ISL 515746|B.1.1|South Africa|2020-07-22	0.0003056955	Africa
Africa|hCoV-19/Senegal/9250/2020|EPI ISL 486866|B.1.1|Senegal|2020-04-22	Africa|hCoV-19/South Africa/KRISP-K002380/2020|EPI ISL 515746|B.1.1|South Africa|2020-07-22	0.0003054052	Africa
Africa|hCoV-19/Senegal/9256/2020|EPI ISL 486864|B.1.1|Senegal|2020-04-23	Africa|hCoV-19/South Africa/KRISP-K002380/2020|EPI ISL 515746|B.1.1|South Africa|2020-07-22	0.0003085593	Africa
Africa|hCoV-19/Senegal/9369/2020|EPI ISL 486863|B.1.5|Senegal|2020-04-25	Africa|hCoV-19/South Africa/KRISP-K002380/2020|EPI ISL 515746|B.1.1|South Africa|2020-07-22	0.0001696482	Africa
Africa|hCoV-19/Senegal/9392/2020|EPI ISL 486862|B.1.1|Senegal|2020-04-25	Africa|hCoV-19/South Africa/KRISP-K002380/2020|EPI ISL 515746|B.1.1|South Africa|2020-07-22	0.0002045388	Africa
Africa|hCoV-19/Senegal/9439/2020|EPI ISL 486861|B.1.1.44|Senegal|2020-04-25	Africa|hCoV-19/South Africa/KRISP-K002380/2020|EPI ISL 515746|B.1.1|South Africa|2020-07-22	0.0001018007	Africa
Africa|hCoV-19/Senegal/9615/2020|EPI ISL 486860|B.1.5.12|Senegal|2020-04-25	Africa|hCoV-19/South Africa/KRISP-K002380/2020|EPI ISL 515746|B.1.1|South Africa|2020-07-22	0.0002714603	Africa
Africa|hCoV-19/Senegal/9819/2020|EPI ISL 498233|B.1|Senegal|2020-04-25	Africa|hCoV-19/South Africa/KRISP-K002380/2020|EPI ISL 515746|B.1.1|South Africa|2020-07-22	0.0003800932	Africa
Africa|hCoV-19/Senegal/9821/2020|EPI ISL 498232|B.1.356|Senegal|2020-04-25	Africa|hCoV-19/South Africa/KRISP-K002380/2020|EPI ISL 515746|B.1.1|South Africa|2020-07-22	0.0003089977	Africa
Africa|hCoV-19/Senegal/9838/2020|EPI ISL 498231|B.1.272|Senegal|2020-04-25	Africa|hCoV-19/South Africa/KRISP-K002380/2020|EPI ISL 515746|B.1.1|South Africa|2020-07-22	0.0003765845	Africa
Africa|hCoV-19/Sierra Leone/KGH-G-8548/2020|EPI ISL 512811|B.1|Sierra Leone|2020-03-30	Africa|hCoV-19/South Africa/KRISP-K002380/2020|EPI ISL 515746|B.1.1|South Africa|2020-07-22	0.0002714896	Africa
Africa|hCoV-19/Sierra Leone/KGH-G-8549/2020|EPI ISL 512812|B.1.1|Sierra Leone|2020-03-31	Africa|hCoV-19/South Africa/KRISP-K002380/2020|EPI ISL 515746|B.1.1|South Africa|2020-07-22	0.0000339238	Africa
Africa|hCoV-19/Sierra Leone/KGH-G-8603/2020|EPI ISL 512813|B.1|Sierra Leone|2020-04-23	Africa|hCoV-19/South Africa/KRISP-K002380/2020|EPI ISL 515746|B.1.1|South Africa|2020-07-22	0.0002715975	Africa
Africa|hCoV-19/Sierra Leone/KGH-G-8604/2020|EPI ISL 512814|B.6|Sierra Leone|2020-04-03	Africa|hCoV-19/South Africa/KRISP-K002380/2020|EPI ISL 515746|B.1.1|South Africa|2020-07-22	0.0004412067	Africa
Africa|hCoV-19/Sierra Leone/KGH-G-8607/2020|EPI ISL 512815|B.1.1|Sierra Leone|2020-04-03	Africa|hCoV-19/South Africa/KRISP-K002380/2020|EPI ISL 515746|B.1.1|South Africa|2020-07-22	0.0000678782	Africa
Africa|hCoV-19/Sierra Leone/KGH-G-8625/2020|EPI ISL 512816|A.12|Sierra Leone|2020-04-10	Africa|hCoV-19/South Africa/KRISP-K002380/2020|EPI ISL 515746|B.1.1|South Africa|2020-07-22	0.0007469315	Africa
Africa|hCoV-19/Sierra Leone/KGH-G-8626/2020|EPI ISL 512817|A.12|Sierra Leone|2020-04-10	Africa|hCoV-19/South Africa/KRISP-K002380/2020|EPI ISL 515746|B.1.1|South Africa|2020-07-22	0.0006449810	Africa
Africa|hCoV-19/Sierra Leone/KGH-G-8627/2020|EPI ISL 512818|B.1.5|Sierra Leone|2020-04-08	Africa|hCoV-19/South Africa/KRISP-K002380/2020|EPI ISL 515746|B.1.1|South Africa|2020-07-22	0.0002035958	Africa
Africa|hCoV-19/Sierra Leone/KGH-G-8668/2020|EPI ISL 512819|A.12|Sierra Leone|2020-04-11	Africa|hCoV-19/South Africa/KRISP-K002380/2020|EPI ISL 515746|B.1.1|South Africa|2020-07-22	0.0006268286	Africa
Africa|hCoV-19/Sierra Leone/KGH-G-8669/2020|EPI ISL 512820|A.12|Sierra Leone|2020-04-14	Africa|hCoV-19/South Africa/KRISP-K002380/2020|EPI ISL 515746|B.1.1|South Africa|2020-07-22	0.0006789709	Africa
Africa|hCoV-19/South Africa/KRISP-0001/2020|EPI ISL 467431|B|South Africa|2020-03-23	Africa|hCoV-19/South Africa/KRISP-K002380/2020|EPI ISL 515746|B.1.1|South Africa|2020-07-22	0.0002720602	Africa
Africa|hCoV-19/South Africa/KRISP-0016/2020|EPI ISL 467432|B.1.106|South Africa|2020-03-28	Africa|hCoV-19/South Africa/KRISP-K002380/2020|EPI ISL 515746|B.1.1|South Africa|2020-07-22	0.0001696540	Africa
Africa|hCoV-19/South Africa/KRISP-0017/2020|EPI ISL 467433|B.1.5|South Africa|2020-04-03	Africa|hCoV-19/South Africa/KRISP-K002380/2020|EPI ISL 515746|B.1.1|South Africa|2020-07-22	0.0001357204	Africa
Africa|hCoV-19/South Africa/KRISP-0019/2020|EPI ISL 467434|B.1.5|South Africa|2020-04-02	Africa|hCoV-19/South Africa/KRISP-K002380/2020|EPI ISL 515746|B.1.1|South Africa|2020-07-22	0.0001357204	Africa
Africa|hCoV-19/South Africa/KRISP-0021/2020|EPI ISL 467435|B.1.5|South Africa|2020-04-02	Africa|hCoV-19/South Africa/KRISP-K002380/2020|EPI ISL 515746|B.1.1|South Africa|2020-07-22	0.0001697289	Africa
Africa|hCoV-19/South Africa/KRISP-0024/2020|EPI ISL 467436|B.1.106|South Africa|2020-04-01	Africa|hCoV-19/South Africa/KRISP-K002380/2020|EPI ISL 515746|B.1.1|South Africa|2020-07-22	0.0001744600	Africa
Africa|hCoV-19/South Africa/KRISP-0026/2020|EPI ISL 467437|B.1.106|South Africa|2020-04-01	Africa|hCoV-19/South Africa/KRISP-K002380/2020|EPI ISL 515746|B.1.1|South Africa|2020-07-22	0.0001698098	Africa
Africa|hCoV-19/South Africa/KRISP-0028/2020|EPI ISL 467438|B.1.106|South Africa|2020-04-02	Africa|hCoV-19/South Africa/KRISP-K002380/2020|EPI ISL 515746|B.1.1|South Africa|2020-07-22	0.0002098245	Africa
Africa|hCoV-19/South Africa/KRISP-0029/2020|EPI ISL 467439|B.1.5|South Africa|2020-04-02	Africa|hCoV-19/South Africa/KRISP-K002380/2020|EPI ISL 515746|B.1.1|South Africa|2020-07-22	0.0001778661	Africa
Africa|hCoV-19/South Africa/KRISP-0033/2020|EPI ISL 467440|B.1.106|South Africa|2020-04-01	Africa|hCoV-19/South Africa/KRISP-K002380/2020|EPI ISL 515746|B.1.1|South Africa|2020-07-22	0.0001717044	Africa
Africa|hCoV-19/South Africa/KRISP-0035/2020|EPI ISL 467441|B.1.5|South Africa|2020-03-27	Africa|hCoV-19/South Africa/KRISP-K002380/2020|EPI ISL 515746|B.1.1|South Africa|2020-07-22	0.0001357158	Africa
Africa|hCoV-19/South Africa/KRISP-0041/2020|EPI ISL 467443|B.1.5|South Africa|2020-03-25	Africa|hCoV-19/South Africa/KRISP-K002380/2020|EPI ISL 515746|B.1.1|South Africa|2020-07-22	0.0001357158	Africa
Africa|hCoV-19/South Africa/KRISP-005/2020|EPI ISL 455630|B.1.5|South Africa|2020-04-29	Africa|hCoV-19/South Africa/KRISP-K002380/2020|EPI ISL 515746|B.1.1|South Africa|2020-07-22	0.0001762942	Africa
Africa|hCoV-19/South Africa/KRISP-0055/2020|EPI ISL 467444|B.1.5|South Africa|2020-03-24	Africa|hCoV-19/South Africa/KRISP-K002380/2020|EPI ISL 515746|B.1.1|South Africa|2020-07-22	0.0001357157	Africa
Africa|hCoV-19/South Africa/KRISP-0056/2020|EPI ISL 467445|B.1.5|South Africa|2020-04-04	Africa|hCoV-19/South Africa/KRISP-K002380/2020|EPI ISL 515746|B.1.1|South Africa|2020-07-22	0.0002036000	Africa
Africa|hCoV-19/South Africa/KRISP-0057/2020|EPI ISL 467446|B.1.5|South Africa|2020-03-29	Africa|hCoV-19/South Africa/KRISP-K002380/2020|EPI ISL 515746|B.1.1|South Africa|2020-07-22	0.0001358633	Africa
Africa|hCoV-19/South Africa/KRISP-0059/2020|EPI ISL 467448|B.1.5|South Africa|2020-04-01	Africa|hCoV-19/South Africa/KRISP-K002380/2020|EPI ISL 515746|B.1.1|South Africa|2020-07-22	0.0002064131	Africa
Africa|hCoV-19/South Africa/KRISP-0065/2020|EPI ISL 467449|B.1.106|South Africa|2020-04-04	Africa|hCoV-19/South Africa/KRISP-K002380/2020|EPI ISL 515746|B.1.1|South Africa|2020-07-22	0.0001699019	Africa
Africa|hCoV-19/South Africa/KRISP-0066/2020|EPI ISL 467450|B.1.106|South Africa|2020-04-03	Africa|hCoV-19/South Africa/KRISP-K002380/2020|EPI ISL 515746|B.1.1|South Africa|2020-07-22	0.0001696483	Africa
Africa|hCoV-19/South Africa/KRISP-0067/2020|EPI ISL 467451|B.1.5|South Africa|2020-04-03	Africa|hCoV-19/South Africa/KRISP-K002380/2020|EPI ISL 515746|B.1.1|South Africa|2020-07-22	0.0001357158	Africa
Africa|hCoV-19/South Africa/KRISP-0074/2020|EPI ISL 467452|B.1.106|South Africa|2020-04-04	Africa|hCoV-19/South Africa/KRISP-K002380/2020|EPI ISL 515746|B.1.1|South Africa|2020-07-22	0.0001733772	Africa
Africa|hCoV-19/South Africa/KRISP-0075/2020|EPI ISL 467453|B.1.106|South Africa|2020-04-04	Africa|hCoV-19/South Africa/KRISP-K002380/2020|EPI ISL 515746|B.1.1|South Africa|2020-07-22	0.0001697404	Africa
Africa|hCoV-19/South Africa/KRISP-0080/2020|EPI ISL 467454|B.1.106|South Africa|2020-04-01	Africa|hCoV-19/South Africa/KRISP-K002380/2020|EPI ISL 515746|B.1.1|South Africa|2020-07-22	0.0001696483	Africa
Africa|hCoV-19/South Africa/KRISP-0081/2020|EPI ISL 467455|B.1.106|South Africa|2020-04-06	Africa|hCoV-19/South Africa/KRISP-K002380/2020|EPI ISL 515746|B.1.1|South Africa|2020-07-22	0.0001696483	Africa
Africa|hCoV-19/South Africa/KRISP-0084/2020|EPI ISL 467456|B.1.106|South Africa|2020-04-05	Africa|hCoV-19/South Africa/KRISP-K002380/2020|EPI ISL 515746|B.1.1|South Africa|2020-07-22	0.0001696483	Africa
Africa|hCoV-19/South Africa/KRISP-0088/2020|EPI ISL 467457|B.1.106|South Africa|2020-04-07	Africa|hCoV-19/South Africa/KRISP-K002380/2020|EPI ISL 515746|B.1.1|South Africa|2020-07-22	0.0001696483	Africa
Africa|hCoV-19/South Africa/KRISP-0089/2020|EPI ISL 467458|B.1.106|South Africa|2020-04-05	Africa|hCoV-19/South Africa/KRISP-K002380/2020|EPI ISL 515746|B.1.1|South Africa|2020-07-22	0.0001730112	Africa
Africa|hCoV-19/South Africa/KRISP-0090/2020|EPI ISL 467459|B.1.106|South Africa|2020-04-03	Africa|hCoV-19/South Africa/KRISP-K002380/2020|EPI ISL 515746|B.1.1|South Africa|2020-07-22	0.0001736238	Africa
Africa|hCoV-19/South Africa/KRISP-0096/2020|EPI ISL 467461|B.1.106|South Africa|2020-04-01	Africa|hCoV-19/South Africa/KRISP-K002380/2020|EPI ISL 515746|B.1.1|South Africa|2020-07-22	0.0001709998	Africa
Africa|hCoV-19/South Africa/KRISP-0097/2020|EPI ISL 467462|B.1.106|South Africa|2020-04-01	Africa|hCoV-19/South Africa/KRISP-K002380/2020|EPI ISL 515746|B.1.1|South Africa|2020-07-22	0.0001697577	Africa
Africa|hCoV-19/South Africa/KRISP-0111/2020|EPI ISL 467465|B.1.106|South Africa|2020-04-01	Africa|hCoV-19/South Africa/KRISP-K002380/2020|EPI ISL 515746|B.1.1|South Africa|2020-07-22	0.0002725912	Africa
Africa|hCoV-19/South Africa/KRISP-0113/2020|EPI ISL 467467|B.1.106|South Africa|2020-04-05	Africa|hCoV-19/South Africa/KRISP-K002380/2020|EPI ISL 515746|B.1.1|South Africa|2020-07-22	0.0002035910	Africa
Africa|hCoV-19/South Africa/KRISP-0115/2020|EPI ISL 467468|B.1.5|South Africa|2020-04-04	Africa|hCoV-19/South Africa/KRISP-K002380/2020|EPI ISL 515746|B.1.1|South Africa|2020-07-22	0.0001357158	Africa
Africa|hCoV-19/South Africa/KRISP-0118/2020|EPI ISL 467470|B.1.106|South Africa|2020-04-01	Africa|hCoV-19/South Africa/KRISP-K002380/2020|EPI ISL 515746|B.1.1|South Africa|2020-07-22	0.0001696540	Africa
Africa|hCoV-19/South Africa/KRISP-0119/2020|EPI ISL 467471|B.1.5|South Africa|2020-04-01	Africa|hCoV-19/South Africa/KRISP-K002380/2020|EPI ISL 515746|B.1.1|South Africa|2020-07-22	0.0001357158	Africa
Africa|hCoV-19/South Africa/KRISP-012/2020|EPI ISL 421576|B.1.1.10|South Africa|2020-04-01	Africa|hCoV-19/South Africa/KRISP-K002380/2020|EPI ISL 515746|B.1.1|South Africa|2020-07-22	0.0001698113	Africa
Africa|hCoV-19/South Africa/KRISP-0120/2020|EPI ISL 467472|B.1.106|South Africa|2020-04-01	Africa|hCoV-19/South Africa/KRISP-K002380/2020|EPI ISL 515746|B.1.1|South Africa|2020-07-22	0.0002035910	Africa
Africa|hCoV-19/South Africa/KRISP-0123/2020|EPI ISL 467475|B.1.5|South Africa|2020-05-14	Africa|hCoV-19/South Africa/KRISP-K002380/2020|EPI ISL 515746|B.1.1|South Africa|2020-07-22	0.0002375286	Africa
Africa|hCoV-19/South Africa/KRISP-0124/2020|EPI ISL 467476|B.1.1.57|South Africa|2020-05-13	Africa|hCoV-19/South Africa/KRISP-K002380/2020|EPI ISL 515746|B.1.1|South Africa|2020-07-22	0.0000683193	Africa
Africa|hCoV-19/South Africa/KRISP-0125/2020|EPI ISL 467477|B.1.1.52|South Africa|2020-05-13	Africa|hCoV-19/South Africa/KRISP-K002380/2020|EPI ISL 515746|B.1.1|South Africa|2020-07-22	0.0001357094	Africa
Africa|hCoV-19/South Africa/KRISP-0126/2020|EPI ISL 467478|B.1.1.40|South Africa|2020-05-13	Africa|hCoV-19/South Africa/KRISP-K002380/2020|EPI ISL 515746|B.1.1|South Africa|2020-07-22	0.0002375059	Africa
Africa|hCoV-19/South Africa/KRISP-0127/2020|EPI ISL 467479|B.1.5.19|South Africa|2020-05-13	Africa|hCoV-19/South Africa/KRISP-K002380/2020|EPI ISL 515746|B.1.1|South Africa|2020-07-22	0.0002375229	Africa
Africa|hCoV-19/South Africa/KRISP-0128/2020|EPI ISL 467480|B.1.1.57|South Africa|2020-05-13	Africa|hCoV-19/South Africa/KRISP-K002380/2020|EPI ISL 515746|B.1.1|South Africa|2020-07-22	0.0000681425	Africa
Africa|hCoV-19/South Africa/KRISP-0129/2020|EPI ISL 467481|B.1.1.52|South Africa|2020-05-13	Africa|hCoV-19/South Africa/KRISP-K002380/2020|EPI ISL 515746|B.1.1|South Africa|2020-07-22	0.0001696402	Africa
Africa|hCoV-19/South Africa/KRISP-0130/2020|EPI ISL 467482|B.1.1.57|South Africa|2020-05-13	Africa|hCoV-19/South Africa/KRISP-K002380/2020|EPI ISL 515746|B.1.1|South Africa|2020-07-22	0.0001017779	Africa
Africa|hCoV-19/South Africa/KRISP-0131/2020|EPI ISL 467483|B.1.5|South Africa|2020-05-13	Africa|hCoV-19/South Africa/KRISP-K002380/2020|EPI ISL 515746|B.1.1|South Africa|2020-07-22	0.0002035917	Africa
Africa|hCoV-19/South Africa/KRISP-0132/2020|EPI ISL 467484|B.1.1.40|South Africa|2020-05-13	Africa|hCoV-19/South Africa/KRISP-K002380/2020|EPI ISL 515746|B.1.1|South Africa|2020-07-22	0.0001357034	Africa
Africa|hCoV-19/South Africa/KRISP-0133/2020|EPI ISL 467485|B.1.1.57|South Africa|2020-05-13	Africa|hCoV-19/South Africa/KRISP-K002380/2020|EPI ISL 515746|B.1.1|South Africa|2020-07-22	0.0001357094	Africa
Africa|hCoV-19/South Africa/KRISP-0134/2020|EPI ISL 467486|B.1.1.206|South Africa|2020-05-14	Africa|hCoV-19/South Africa/KRISP-K002380/2020|EPI ISL 515746|B.1.1|South Africa|2020-07-22	0.0001017755	Africa
Africa|hCoV-19/South Africa/KRISP-0135/2020|EPI ISL 467487|B.1.1.57|South Africa|2020-05-14	Africa|hCoV-19/South Africa/KRISP-K002380/2020|EPI ISL 515746|B.1.1|South Africa|2020-07-22	0.0000684152	Africa
Africa|hCoV-19/South Africa/KRISP-0136/2020|EPI ISL 467488|B.1.5|South Africa|2020-05-14	Africa|hCoV-19/South Africa/KRISP-K002380/2020|EPI ISL 515746|B.1.1|South Africa|2020-07-22	0.0002714723	Africa
Africa|hCoV-19/South Africa/KRISP-0137/2020|EPI ISL 467489|B.1.1.52|South Africa|2020-05-14	Africa|hCoV-19/South Africa/KRISP-K002380/2020|EPI ISL 515746|B.1.1|South Africa|2020-07-22	0.0001357094	Africa
Africa|hCoV-19/South Africa/KRISP-0138/2020|EPI ISL 467490|B.1.1.53|South Africa|2020-05-14	Africa|hCoV-19/South Africa/KRISP-K002380/2020|EPI ISL 515746|B.1.1|South Africa|2020-07-22	0.0001357126	Africa
Africa|hCoV-19/South Africa/KRISP-0139/2020|EPI ISL 467491|B.1.1|South Africa|2020-05-16	Africa|hCoV-19/South Africa/KRISP-K002380/2020|EPI ISL 515746|B.1.1|South Africa|2020-07-22	0.0001017800	Africa
Africa|hCoV-19/South Africa/KRISP-0143/2020|EPI ISL 467493|B.1.1.56|South Africa|2020-05-21	Africa|hCoV-19/South Africa/KRISP-K002380/2020|EPI ISL 515746|B.1.1|South Africa|2020-07-22	0.0001017755	Africa
Africa|hCoV-19/South Africa/KRISP-0144/2020|EPI ISL 467494|B.1.5.16|South Africa|2020-05-30	Africa|hCoV-19/South Africa/KRISP-K002380/2020|EPI ISL 515746|B.1.1|South Africa|2020-07-22	0.0002035959	Africa
Africa|hCoV-19/South Africa/KRISP-0145/2020|EPI ISL 467495|B.1.106|South Africa|2020-05-30	Africa|hCoV-19/South Africa/KRISP-K002380/2020|EPI ISL 515746|B.1.1|South Africa|2020-07-22	0.0002035821	Africa
Africa|hCoV-19/South Africa/KRISP-0148/2020|EPI ISL 467498|B.1.1|South Africa|2020-05-30	Africa|hCoV-19/South Africa/KRISP-K002380/2020|EPI ISL 515746|B.1.1|South Africa|2020-07-22	0.0001357186	Africa
Africa|hCoV-19/South Africa/KRISP-0149/2020|EPI ISL 467499|B.1.1|South Africa|2020-05-30	Africa|hCoV-19/South Africa/KRISP-K002380/2020|EPI ISL 515746|B.1.1|South Africa|2020-07-22	0.0000678489	Africa
Africa|hCoV-19/South Africa/KRISP-0150/2020|EPI ISL 467500|B.1.1.75|South Africa|2020-05-30	Africa|hCoV-19/South Africa/KRISP-K002380/2020|EPI ISL 515746|B.1.1|South Africa|2020-07-22	0.0002375012	Africa
Africa|hCoV-19/South Africa/KRISP-0151/2020|EPI ISL 467501|B.1.1|South Africa|2020-06-01	Africa|hCoV-19/South Africa/KRISP-K002380/2020|EPI ISL 515746|B.1.1|South Africa|2020-07-22	0.0001359557	Africa
Africa|hCoV-19/South Africa/KRISP-0152/2020|EPI ISL 467502|B.1.1|South Africa|2020-06-01	Africa|hCoV-19/South Africa/KRISP-K002380/2020|EPI ISL 515746|B.1.1|South Africa|2020-07-22	0.0001017800	Africa
Africa|hCoV-19/South Africa/KRISP-0153/2020|EPI ISL 467503|B.1.1|South Africa|2020-06-01	Africa|hCoV-19/South Africa/KRISP-K002380/2020|EPI ISL 515746|B.1.1|South Africa|2020-07-22	0.0001357094	Africa
Africa|hCoV-19/South Africa/KRISP-0154/2020|EPI ISL 467504|B.1.1|South Africa|2020-06-01	Africa|hCoV-19/South Africa/KRISP-K002380/2020|EPI ISL 515746|B.1.1|South Africa|2020-07-22	0.0000341531	Africa
Africa|hCoV-19/South Africa/KRISP-0155/2020|EPI ISL 467505|B.1.106|South Africa|2020-06-01	Africa|hCoV-19/South Africa/KRISP-K002380/2020|EPI ISL 515746|B.1.1|South Africa|2020-07-22	0.0002408202	Africa
Africa|hCoV-19/South Africa/KRISP-0157/2020|EPI ISL 467507|B.1.1.273|South Africa|2020-05-25	Africa|hCoV-19/South Africa/KRISP-K002380/2020|EPI ISL 515746|B.1.1|South Africa|2020-07-22	0.0001696368	Africa
Africa|hCoV-19/South Africa/KRISP-0158/2020|EPI ISL 467508|B.1.106|South Africa|2020-05-28	Africa|hCoV-19/South Africa/KRISP-K002380/2020|EPI ISL 515746|B.1.1|South Africa|2020-07-22	0.0002714777	Africa
Africa|hCoV-19/South Africa/KRISP-0159/2020|EPI ISL 467509|B.1.5|South Africa|2020-06-01	Africa|hCoV-19/South Africa/KRISP-K002380/2020|EPI ISL 515746|B.1.1|South Africa|2020-07-22	0.0001357158	Africa
Africa|hCoV-19/South Africa/KRISP-0160/2020|EPI ISL 467510|B.1.5|South Africa|2020-06-01	Africa|hCoV-19/South Africa/KRISP-K002380/2020|EPI ISL 515746|B.1.1|South Africa|2020-07-22	0.0001371959	Africa
Africa|hCoV-19/South Africa/KRISP-0161/2020|EPI ISL 467511|B.1.106|South Africa|2020-06-01	Africa|hCoV-19/South Africa/KRISP-K002380/2020|EPI ISL 515746|B.1.1|South Africa|2020-07-22	0.0002375277	Africa
Africa|hCoV-19/South Africa/KRISP-0165/2020|EPI ISL 467515|B.1.1|South Africa|2020-05-29	Africa|hCoV-19/South Africa/KRISP-K002380/2020|EPI ISL 515746|B.1.1|South Africa|2020-07-22	0.0000683000	Africa
Africa|hCoV-19/South Africa/KRISP-0166/2020|EPI ISL 467516|B.1.5|South Africa|2020-04-14	Africa|hCoV-19/South Africa/KRISP-K002380/2020|EPI ISL 515746|B.1.1|South Africa|2020-07-22	0.0002375438	Africa
Africa|hCoV-19/South Africa/KRISP-0167/2020|EPI ISL 467517|B.1.106|South Africa|2020-06-02	Africa|hCoV-19/South Africa/KRISP-K002380/2020|EPI ISL 515746|B.1.1|South Africa|2020-07-22	0.0002375277	Africa
Africa|hCoV-19/South Africa/KRISP-0168/2020|EPI ISL 467518|B.1.106|South Africa|2020-05-28	Africa|hCoV-19/South Africa/KRISP-K002380/2020|EPI ISL 515746|B.1.1|South Africa|2020-07-22	0.0002375277	Africa
Africa|hCoV-19/South Africa/KRISP-0169/2020|EPI ISL 467519|B.1|South Africa|2020-05-31	Africa|hCoV-19/South Africa/KRISP-K002380/2020|EPI ISL 515746|B.1.1|South Africa|2020-07-22	0.0002387321	Africa
Africa|hCoV-19/South Africa/KRISP-0170/2020|EPI ISL 467520|B.1.1.273|South Africa|2020-05-31	Africa|hCoV-19/South Africa/KRISP-K002380/2020|EPI ISL 515746|B.1.1|South Africa|2020-07-22	0.0001706905	Africa
Africa|hCoV-19/South Africa/KRISP-0174/2020|EPI ISL 467524|B.1.106|South Africa|2020-06-04	Africa|hCoV-19/South Africa/KRISP-K002380/2020|EPI ISL 515746|B.1.1|South Africa|2020-07-22	0.0002375277	Africa
Africa|hCoV-19/South Africa/KRISP-0175/2020|EPI ISL 482702|B.1.1.273|South Africa|2020-06-05	Africa|hCoV-19/South Africa/KRISP-K002380/2020|EPI ISL 515746|B.1.1|South Africa|2020-07-22	0.0001702356	Africa
Africa|hCoV-19/South Africa/KRISP-0178/2020|EPI ISL 482704|B.1.1.57|South Africa|2020-06-05	Africa|hCoV-19/South Africa/KRISP-K002380/2020|EPI ISL 515746|B.1.1|South Africa|2020-07-22	0.0001362163	Africa
Africa|hCoV-19/South Africa/KRISP-0179/2020|EPI ISL 482705|B.1.5.16|South Africa|2020-06-06	Africa|hCoV-19/South Africa/KRISP-K002380/2020|EPI ISL 515746|B.1.1|South Africa|2020-07-22	0.0003393691	Africa
Africa|hCoV-19/South Africa/KRISP-0185/2020|EPI ISL 482708|B.1.1|South Africa|2020-06-07	Africa|hCoV-19/South Africa/KRISP-K002380/2020|EPI ISL 515746|B.1.1|South Africa|2020-07-22	0.0001357153	Africa
Africa|hCoV-19/South Africa/KRISP-0190/2020|EPI ISL 482709|B.1.1.273|South Africa|2020-06-06	Africa|hCoV-19/South Africa/KRISP-K002380/2020|EPI ISL 515746|B.1.1|South Africa|2020-07-22	0.0001697692	Africa
Africa|hCoV-19/South Africa/KRISP-0191/2020|EPI ISL 482710|B.1.106|South Africa|2020-06-04	Africa|hCoV-19/South Africa/KRISP-K002380/2020|EPI ISL 515746|B.1.1|South Africa|2020-07-22	0.0002716132	Africa
Africa|hCoV-19/South Africa/KRISP-0193/2020|EPI ISL 482848|B.1.106|South Africa|2020-06-03	Africa|hCoV-19/South Africa/KRISP-K002380/2020|EPI ISL 515746|B.1.1|South Africa|2020-07-22	0.0002389789	Africa
Africa|hCoV-19/South Africa/KRISP-0194/2020|EPI ISL 482849|B.1.106|South Africa|2020-06-06	Africa|hCoV-19/South Africa/KRISP-K002380/2020|EPI ISL 515746|B.1.1|South Africa|2020-07-22	0.0002452319	Africa
Africa|hCoV-19/South Africa/KRISP-0195/2020|EPI ISL 482850|B.1.106|South Africa|2020-06-07	Africa|hCoV-19/South Africa/KRISP-K002380/2020|EPI ISL 515746|B.1.1|South Africa|2020-07-22	0.0003111942	Africa
Africa|hCoV-19/South Africa/KRISP-0196/2020|EPI ISL 482712|B.1.106|South Africa|2020-06-08	Africa|hCoV-19/South Africa/KRISP-K002380/2020|EPI ISL 515746|B.1.1|South Africa|2020-07-22	0.0003054052	Africa
Africa|hCoV-19/South Africa/KRISP-0197/2020|EPI ISL 482713|B.1.1.206|South Africa|2020-06-08	Africa|hCoV-19/South Africa/KRISP-K002380/2020|EPI ISL 515746|B.1.1|South Africa|2020-07-22	0.0001375194	Africa
Africa|hCoV-19/South Africa/KRISP-0198/2020|EPI ISL 482851|B.1.1|South Africa|2020-06-11	Africa|hCoV-19/South Africa/KRISP-K002380/2020|EPI ISL 515746|B.1.1|South Africa|2020-07-22	0.0001028429	Africa
Africa|hCoV-19/South Africa/KRISP-0199/2020|EPI ISL 482714|B.1.5|South Africa|2020-06-11	Africa|hCoV-19/South Africa/KRISP-K002380/2020|EPI ISL 515746|B.1.1|South Africa|2020-07-22	0.0002749769	Africa
Africa|hCoV-19/South Africa/KRISP-02/2020|EPI ISL 421572|B|South Africa|2020-03-23	Africa|hCoV-19/South Africa/KRISP-K002380/2020|EPI ISL 515746|B.1.1|South Africa|2020-07-22	0.0004858330	Africa
Africa|hCoV-19/South Africa/KRISP-0200/2020|EPI ISL 482715|B.1.5|South Africa|2020-06-11	Africa|hCoV-19/South Africa/KRISP-K002380/2020|EPI ISL 515746|B.1.1|South Africa|2020-07-22	0.0002405001	Africa
Africa|hCoV-19/South Africa/KRISP-0201/2020|EPI ISL 482716|B.1.1|South Africa|2020-06-11	Africa|hCoV-19/South Africa/KRISP-K002380/2020|EPI ISL 515746|B.1.1|South Africa|2020-07-22	0.0000678489	Africa
Africa|hCoV-19/South Africa/KRISP-0203/2020|EPI ISL 482852|B.1.1|South Africa|2020-06-11	Africa|hCoV-19/South Africa/KRISP-K002380/2020|EPI ISL 515746|B.1.1|South Africa|2020-07-22	0.0001018421	Africa
Africa|hCoV-19/South Africa/KRISP-0206/2020|EPI ISL 482719|B.1.5|South Africa|2020-06-11	Africa|hCoV-19/South Africa/KRISP-K002380/2020|EPI ISL 515746|B.1.1|South Africa|2020-07-22	0.0002381255	Africa
Africa|hCoV-19/South Africa/KRISP-0211/2020|EPI ISL 482720|B.1.5|South Africa|2020-06-11	Africa|hCoV-19/South Africa/KRISP-K002380/2020|EPI ISL 515746|B.1.1|South Africa|2020-07-22	0.0002036601	Africa
Africa|hCoV-19/South Africa/KRISP-0212/2020|EPI ISL 482721|B.1.5|South Africa|2020-06-11	Africa|hCoV-19/South Africa/KRISP-K002380/2020|EPI ISL 515746|B.1.1|South Africa|2020-07-22	0.0002042006	Africa
Africa|hCoV-19/South Africa/KRISP-0213/2020|EPI ISL 482722|B.1.5|South Africa|2020-06-11	Africa|hCoV-19/South Africa/KRISP-K002380/2020|EPI ISL 515746|B.1.1|South Africa|2020-07-22	0.0001697807	Africa
Africa|hCoV-19/South Africa/KRISP-0214/2020|EPI ISL 482723|B.1.5|South Africa|2020-06-11	Africa|hCoV-19/South Africa/KRISP-K002380/2020|EPI ISL 515746|B.1.1|South Africa|2020-07-22	0.0002726247	Africa
Africa|hCoV-19/South Africa/KRISP-0224/2020|EPI ISL 482724|B.1.144|South Africa|2020-06-11	Africa|hCoV-19/South Africa/KRISP-K002380/2020|EPI ISL 515746|B.1.1|South Africa|2020-07-22	0.0002060800	Africa
Africa|hCoV-19/South Africa/KRISP-0243/2020|EPI ISL 482725|B.1.140|South Africa|2020-06-14	Africa|hCoV-19/South Africa/KRISP-K002380/2020|EPI ISL 515746|B.1.1|South Africa|2020-07-22	0.0003481704	Africa
Africa|hCoV-19/South Africa/KRISP-0245/2020|EPI ISL 482726|B.1.144|South Africa|2020-06-14	Africa|hCoV-19/South Africa/KRISP-K002380/2020|EPI ISL 515746|B.1.1|South Africa|2020-07-22	0.0002375277	Africa
Africa|hCoV-19/South Africa/KRISP-0255/2020|EPI ISL 482728|B.1.5|South Africa|2020-06-14	Africa|hCoV-19/South Africa/KRISP-K002380/2020|EPI ISL 515746|B.1.1|South Africa|2020-07-22	0.0002056027	Africa
Africa|hCoV-19/South Africa/KRISP-0259/2020|EPI ISL 482729|B.1|South Africa|2020-06-15	Africa|hCoV-19/South Africa/KRISP-K002380/2020|EPI ISL 515746|B.1.1|South Africa|2020-07-22	0.0003108085	Africa
Africa|hCoV-19/South Africa/KRISP-0260/2020|EPI ISL 482730|B.1.140|South Africa|2020-06-15	Africa|hCoV-19/South Africa/KRISP-K002380/2020|EPI ISL 515746|B.1.1|South Africa|2020-07-22	0.0004141309	Africa
Africa|hCoV-19/South Africa/KRISP-0261/2020|EPI ISL 482731|B.1.5|South Africa|2020-06-15	Africa|hCoV-19/South Africa/KRISP-K002380/2020|EPI ISL 515746|B.1.1|South Africa|2020-07-22	0.0002746414	Africa
Africa|hCoV-19/South Africa/KRISP-0266/2020|EPI ISL 482853|B.1.1|South Africa|2020-06-17	Africa|hCoV-19/South Africa/KRISP-K002380/2020|EPI ISL 515746|B.1.1|South Africa|2020-07-22	0.0002375374	Africa
Africa|hCoV-19/South Africa/KRISP-0267/2020|EPI ISL 482854|A|South Africa|2020-06-17	Africa|hCoV-19/South Africa/KRISP-K002380/2020|EPI ISL 515746|B.1.1|South Africa|2020-07-22	0.0008265967	Africa
Africa|hCoV-19/South Africa/KRISP-0268/2020|EPI ISL 482855|B.1.1.117|South Africa|2020-06-17	Africa|hCoV-19/South Africa/KRISP-K002380/2020|EPI ISL 515746|B.1.1|South Africa|2020-07-22	0.0001717044	Africa
Africa|hCoV-19/South Africa/KRISP-0269/2020|EPI ISL 482856|B.1.5|South Africa|2020-06-17	Africa|hCoV-19/South Africa/KRISP-K002380/2020|EPI ISL 515746|B.1.1|South Africa|2020-07-22	0.0002754657	Africa
Africa|hCoV-19/South Africa/KRISP-0270/2020|EPI ISL 482857|B.1.1.117|South Africa|2020-06-17	Africa|hCoV-19/South Africa/KRISP-K002380/2020|EPI ISL 515746|B.1.1|South Africa|2020-07-22	0.0001712810	Africa
Africa|hCoV-19/South Africa/KRISP-0271/2020|EPI ISL 482858|B.1.1|South Africa|2020-06-17	Africa|hCoV-19/South Africa/KRISP-K002380/2020|EPI ISL 515746|B.1.1|South Africa|2020-07-22	0.0002422150	Africa
Africa|hCoV-19/South Africa/KRISP-0272/2020|EPI ISL 482859|B.1.1|South Africa|2020-06-17	Africa|hCoV-19/South Africa/KRISP-K002380/2020|EPI ISL 515746|B.1.1|South Africa|2020-07-22	0.0001036683	Africa
Africa|hCoV-19/South Africa/KRISP-0273/2020|EPI ISL 482860|B.1.1.57|South Africa|2020-06-18	Africa|hCoV-19/South Africa/KRISP-K002380/2020|EPI ISL 515746|B.1.1|South Africa|2020-07-22	0.0002764354	Africa
Africa|hCoV-19/South Africa/KRISP-0274/2020|EPI ISL 482861|B.1.1.57|South Africa|2020-06-18	Africa|hCoV-19/South Africa/KRISP-K002380/2020|EPI ISL 515746|B.1.1|South Africa|2020-07-22	0.0002758923	Africa
Africa|hCoV-19/South Africa/KRISP-0275/2020|EPI ISL 482862|B.1.1|South Africa|2020-06-18	Africa|hCoV-19/South Africa/KRISP-K002380/2020|EPI ISL 515746|B.1.1|South Africa|2020-07-22	0.0001020073	Africa
Africa|hCoV-19/South Africa/KRISP-0276/2020|EPI ISL 482863|B.1.1.57|South Africa|2020-06-18	Africa|hCoV-19/South Africa/KRISP-K002380/2020|EPI ISL 515746|B.1.1|South Africa|2020-07-22	0.0002771632	Africa
Africa|hCoV-19/South Africa/KRISP-0277/2020|EPI ISL 482864|B.1.1.273|South Africa|2020-06-16	Africa|hCoV-19/South Africa/KRISP-K002380/2020|EPI ISL 515746|B.1.1|South Africa|2020-07-22	0.0003116618	Africa
Africa|hCoV-19/South Africa/KRISP-0278/2020|EPI ISL 482865|B.1.1.75|South Africa|2020-06-16	Africa|hCoV-19/South Africa/KRISP-K002380/2020|EPI ISL 515746|B.1.1|South Africa|2020-07-22	0.0001710016	Africa
Africa|hCoV-19/South Africa/KRISP-0279/2020|EPI ISL 482866|B.1.1.56|South Africa|2020-06-16	Africa|hCoV-19/South Africa/KRISP-K002380/2020|EPI ISL 515746|B.1.1|South Africa|2020-07-22	0.0002083957	Africa
Africa|hCoV-19/South Africa/KRISP-0280/2020|EPI ISL 482867|B.1.1.206|South Africa|2020-06-16	Africa|hCoV-19/South Africa/KRISP-K002380/2020|EPI ISL 515746|B.1.1|South Africa|2020-07-22	0.0001696402	Africa
Africa|hCoV-19/South Africa/KRISP-0281/2020|EPI ISL 482868|B.1.1.206|South Africa|2020-06-16	Africa|hCoV-19/South Africa/KRISP-K002380/2020|EPI ISL 515746|B.1.1|South Africa|2020-07-22	0.0001734049	Africa
Africa|hCoV-19/South Africa/KRISP-0282/2020|EPI ISL 482869|B.1.1.206|South Africa|2020-06-16	Africa|hCoV-19/South Africa/KRISP-K002380/2020|EPI ISL 515746|B.1.1|South Africa|2020-07-22	0.0002080036	Africa
Africa|hCoV-19/South Africa/KRISP-0283/2020|EPI ISL 482870|B.1.1.206|South Africa|2020-06-16	Africa|hCoV-19/South Africa/KRISP-K002380/2020|EPI ISL 515746|B.1.1|South Africa|2020-07-22	0.0001759593	Africa
Africa|hCoV-19/South Africa/KRISP-0284/2020|EPI ISL 482871|B.1.1.206|South Africa|2020-06-16	Africa|hCoV-19/South Africa/KRISP-K002380/2020|EPI ISL 515746|B.1.1|South Africa|2020-07-22	0.0002396381	Africa
Africa|hCoV-19/South Africa/KRISP-0285/2020|EPI ISL 482872|B.1.1.206|South Africa|2020-06-16	Africa|hCoV-19/South Africa/KRISP-K002380/2020|EPI ISL 515746|B.1.1|South Africa|2020-07-22	0.0002072636	Africa
Africa|hCoV-19/South Africa/KRISP-0286/2020|EPI ISL 487277|B.1.1|South Africa|2020-06-26	Africa|hCoV-19/South Africa/KRISP-K002380/2020|EPI ISL 515746|B.1.1|South Africa|2020-07-22	0.0000678489	Africa
Africa|hCoV-19/South Africa/KRISP-0287/2020|EPI ISL 487278|B.1.1.84|South Africa|2020-06-26	Africa|hCoV-19/South Africa/KRISP-K002380/2020|EPI ISL 515746|B.1.1|South Africa|2020-07-22	0.0001025091	Africa
Africa|hCoV-19/South Africa/KRISP-0288/2020|EPI ISL 487279|B.1.140|South Africa|2020-06-26	Africa|hCoV-19/South Africa/KRISP-K002380/2020|EPI ISL 515746|B.1.1|South Africa|2020-07-22	0.0003102792	Africa
Africa|hCoV-19/South Africa/KRISP-0290/2020|EPI ISL 487280|B.1.1.84|South Africa|2020-06-26	Africa|hCoV-19/South Africa/KRISP-K002380/2020|EPI ISL 515746|B.1.1|South Africa|2020-07-22	0.0001360310	Africa
Africa|hCoV-19/South Africa/KRISP-0291/2020|EPI ISL 487281|B.1.1.84|South Africa|2020-06-26	Africa|hCoV-19/South Africa/KRISP-K002380/2020|EPI ISL 515746|B.1.1|South Africa|2020-07-22	0.0002035634	Africa
Africa|hCoV-19/South Africa/KRISP-0293/2020|EPI ISL 487282|B.1.5|South Africa|2020-06-25	Africa|hCoV-19/South Africa/KRISP-K002380/2020|EPI ISL 515746|B.1.1|South Africa|2020-07-22	0.0003827914	Africa
Africa|hCoV-19/South Africa/KRISP-0296/2020|EPI ISL 487284|B.1.1.57|South Africa|2020-06-26	Africa|hCoV-19/South Africa/KRISP-K002380/2020|EPI ISL 515746|B.1.1|South Africa|2020-07-22	0.0001031622	Africa
Africa|hCoV-19/South Africa/KRISP-0297/2020|EPI ISL 487285|B.1.1.84|South Africa|2020-06-26	Africa|hCoV-19/South Africa/KRISP-K002380/2020|EPI ISL 515746|B.1.1|South Africa|2020-07-22	0.0001029169	Africa
Africa|hCoV-19/South Africa/KRISP-0299/2020|EPI ISL 487287|B.1.140|South Africa|2020-06-25	Africa|hCoV-19/South Africa/KRISP-K002380/2020|EPI ISL 515746|B.1.1|South Africa|2020-07-22	0.0002739349	Africa
Africa|hCoV-19/South Africa/KRISP-0300/2020|EPI ISL 487288|B.1.140|South Africa|2020-06-25	Africa|hCoV-19/South Africa/KRISP-K002380/2020|EPI ISL 515746|B.1.1|South Africa|2020-07-22	0.0003054329	Africa
Africa|hCoV-19/South Africa/KRISP-0302/2020|EPI ISL 487289|B.1.5|South Africa|2020-06-24	Africa|hCoV-19/South Africa/KRISP-K002380/2020|EPI ISL 515746|B.1.1|South Africa|2020-07-22	0.0003128195	Africa
Africa|hCoV-19/South Africa/KRISP-0303/2020|EPI ISL 487348|B.1.144|South Africa|2020-06-25	Africa|hCoV-19/South Africa/KRISP-K002380/2020|EPI ISL 515746|B.1.1|South Africa|2020-07-22	0.0003445357	Africa
Africa|hCoV-19/South Africa/KRISP-0305/2020|EPI ISL 487291|B.1.1.206|South Africa|2020-06-24	Africa|hCoV-19/South Africa/KRISP-K002380/2020|EPI ISL 515746|B.1.1|South Africa|2020-07-22	0.0002477009	Africa
Africa|hCoV-19/South Africa/KRISP-0308/2020|EPI ISL 487292|C.1|South Africa|2020-06-24	Africa|hCoV-19/South Africa/KRISP-K002380/2020|EPI ISL 515746|B.1.1|South Africa|2020-07-22	0.0002393815	Africa
Africa|hCoV-19/South Africa/KRISP-0309/2020|EPI ISL 487293|C.1|South Africa|2020-06-24	Africa|hCoV-19/South Africa/KRISP-K002380/2020|EPI ISL 515746|B.1.1|South Africa|2020-07-22	0.0002785923	Africa
Africa|hCoV-19/South Africa/KRISP-0310/2020|EPI ISL 487294|C.1|South Africa|2020-06-24	Africa|hCoV-19/South Africa/KRISP-K002380/2020|EPI ISL 515746|B.1.1|South Africa|2020-07-22	0.0002057781	Africa
Africa|hCoV-19/South Africa/KRISP-0312/2020|EPI ISL 487295|B.1.1.62|South Africa|2020-06-24	Africa|hCoV-19/South Africa/KRISP-K002380/2020|EPI ISL 515746|B.1.1|South Africa|2020-07-22	0.0001362919	Africa
Africa|hCoV-19/South Africa/KRISP-0318/2020|EPI ISL 487297|B.1.1.206|South Africa|2020-06-23	Africa|hCoV-19/South Africa/KRISP-K002380/2020|EPI ISL 515746|B.1.1|South Africa|2020-07-22	0.0001357094	Africa
Africa|hCoV-19/South Africa/KRISP-0321/2020|EPI ISL 487298|B.1.1.206|South Africa|2020-06-24	Africa|hCoV-19/South Africa/KRISP-K002380/2020|EPI ISL 515746|B.1.1|South Africa|2020-07-22	0.0002080129	Africa
Africa|hCoV-19/South Africa/KRISP-0322/2020|EPI ISL 487299|B.1.1.288|South Africa|2020-06-24	Africa|hCoV-19/South Africa/KRISP-K002380/2020|EPI ISL 515746|B.1.1|South Africa|2020-07-22	0.0000699437	Africa
Africa|hCoV-19/South Africa/KRISP-0323/2020|EPI ISL 487300|B.1.1.288|South Africa|2020-06-24	Africa|hCoV-19/South Africa/KRISP-K002380/2020|EPI ISL 515746|B.1.1|South Africa|2020-07-22	0.0000687301	Africa
Africa|hCoV-19/South Africa/KRISP-0327/2020|EPI ISL 487301|C.1|South Africa|2020-06-24	Africa|hCoV-19/South Africa/KRISP-K002380/2020|EPI ISL 515746|B.1.1|South Africa|2020-07-22	0.0002457447	Africa
Africa|hCoV-19/South Africa/KRISP-0331/2020|EPI ISL 487302|B.1.1.206|South Africa|2020-06-24	Africa|hCoV-19/South Africa/KRISP-K002380/2020|EPI ISL 515746|B.1.1|South Africa|2020-07-22	0.0001718317	Africa
Africa|hCoV-19/South Africa/KRISP-0332/2020|EPI ISL 487303|C.1|South Africa|2020-06-24	Africa|hCoV-19/South Africa/KRISP-K002380/2020|EPI ISL 515746|B.1.1|South Africa|2020-07-22	0.0002756558	Africa
Africa|hCoV-19/South Africa/KRISP-0336/2020|EPI ISL 487304|B.1.1.273|South Africa|2020-06-18	Africa|hCoV-19/South Africa/KRISP-K002380/2020|EPI ISL 515746|B.1.1|South Africa|2020-07-22	0.0002714593	Africa
Africa|hCoV-19/South Africa/KRISP-0337/2020|EPI ISL 495517|B.1.1.273|South Africa|2020-06-18	Africa|hCoV-19/South Africa/KRISP-K002380/2020|EPI ISL 515746|B.1.1|South Africa|2020-07-22	0.0002787214	Africa
Africa|hCoV-19/South Africa/KRISP-0338/2020|EPI ISL 487305|B.1.1.273|South Africa|2020-06-18	Africa|hCoV-19/South Africa/KRISP-K002380/2020|EPI ISL 515746|B.1.1|South Africa|2020-07-22	0.0002385474	Africa
Africa|hCoV-19/South Africa/KRISP-0339/2020|EPI ISL 487306|B.1.1.273|South Africa|2020-06-18	Africa|hCoV-19/South Africa/KRISP-K002380/2020|EPI ISL 515746|B.1.1|South Africa|2020-07-22	0.0002428923	Africa
Africa|hCoV-19/South Africa/KRISP-0340/2020|EPI ISL 487307|B.1.1.273|South Africa|2020-06-17	Africa|hCoV-19/South Africa/KRISP-K002380/2020|EPI ISL 515746|B.1.1|South Africa|2020-07-22	0.0002411107	Africa
Africa|hCoV-19/South Africa/KRISP-0342/2020|EPI ISL 495518|B.1.1.206|South Africa|2020-06-18	Africa|hCoV-19/South Africa/KRISP-K002380/2020|EPI ISL 515746|B.1.1|South Africa|2020-07-22	0.0002809290	Africa
Africa|hCoV-19/South Africa/KRISP-0343/2020|EPI ISL 495519|H.1|South Africa|2020-06-18	Africa|hCoV-19/South Africa/KRISP-K002380/2020|EPI ISL 515746|B.1.1|South Africa|2020-07-22	0.0001372947	Africa
Africa|hCoV-19/South Africa/KRISP-0344/2020|EPI ISL 495520|C.1|South Africa|2020-06-20	Africa|hCoV-19/South Africa/KRISP-K002380/2020|EPI ISL 515746|B.1.1|South Africa|2020-07-22	0.0004088075	Africa
Africa|hCoV-19/South Africa/KRISP-0346/2020|EPI ISL 495521|B.1.140|South Africa|2020-06-18	Africa|hCoV-19/South Africa/KRISP-K002380/2020|EPI ISL 515746|B.1.1|South Africa|2020-07-22	0.0003465535	Africa
Africa|hCoV-19/South Africa/KRISP-0347/2020|EPI ISL 487308|B.1.1.206|South Africa|2020-06-18	Africa|hCoV-19/South Africa/KRISP-K002380/2020|EPI ISL 515746|B.1.1|South Africa|2020-07-22	0.0002714647	Africa
Africa|hCoV-19/South Africa/KRISP-0348/2020|EPI ISL 487309|B.1.144|South Africa|2020-06-18	Africa|hCoV-19/South Africa/KRISP-K002380/2020|EPI ISL 515746|B.1.1|South Africa|2020-07-22	0.0003116359	Africa
Africa|hCoV-19/South Africa/KRISP-0349/2020|EPI ISL 487310|B.1.1.206|South Africa|2020-06-17	Africa|hCoV-19/South Africa/KRISP-K002380/2020|EPI ISL 515746|B.1.1|South Africa|2020-07-22	0.0001022054	Africa
Africa|hCoV-19/South Africa/KRISP-0350/2020|EPI ISL 487311|B.1.1.206|South Africa|2020-06-17	Africa|hCoV-19/South Africa/KRISP-K002380/2020|EPI ISL 515746|B.1.1|South Africa|2020-07-22	0.0001018722	Africa
Africa|hCoV-19/South Africa/KRISP-0352/2020|EPI ISL 487312|B.1.1.206|South Africa|2020-06-17	Africa|hCoV-19/South Africa/KRISP-K002380/2020|EPI ISL 515746|B.1.1|South Africa|2020-07-22	0.0001018446	Africa
Africa|hCoV-19/South Africa/KRISP-0356/2020|EPI ISL 487313|B.1.5|South Africa|2020-06-25	Africa|hCoV-19/South Africa/KRISP-K002380/2020|EPI ISL 515746|B.1.1|South Africa|2020-07-22	0.0003414592	Africa
Africa|hCoV-19/South Africa/KRISP-0360/2020|EPI ISL 487314|C.1|South Africa|2020-06-19	Africa|hCoV-19/South Africa/KRISP-K002380/2020|EPI ISL 515746|B.1.1|South Africa|2020-07-22	0.0003393230	Africa
Africa|hCoV-19/South Africa/KRISP-0361/2020|EPI ISL 487315|B.1.1.206|South Africa|2020-06-18	Africa|hCoV-19/South Africa/KRISP-K002380/2020|EPI ISL 515746|B.1.1|South Africa|2020-07-22	0.0002433811	Africa
Africa|hCoV-19/South Africa/KRISP-0365/2020|EPI ISL 487316|B.1.1.84|South Africa|2020-06-25	Africa|hCoV-19/South Africa/KRISP-K002380/2020|EPI ISL 515746|B.1.1|South Africa|2020-07-22	0.0001357067	Africa
Africa|hCoV-19/South Africa/KRISP-0366/2020|EPI ISL 487317|B.1.1|South Africa|2020-06-18	Africa|hCoV-19/South Africa/KRISP-K002380/2020|EPI ISL 515746|B.1.1|South Africa|2020-07-22	0.0000349895	Africa
Africa|hCoV-19/South Africa/KRISP-0367/2020|EPI ISL 487318|B.1.1.273|South Africa|2020-06-25	Africa|hCoV-19/South Africa/KRISP-K002380/2020|EPI ISL 515746|B.1.1|South Africa|2020-07-22	0.0002379452	Africa
Africa|hCoV-19/South Africa/KRISP-0368/2020|EPI ISL 487319|B.1.1|South Africa|2020-06-18	Africa|hCoV-19/South Africa/KRISP-K002380/2020|EPI ISL 515746|B.1.1|South Africa|2020-07-22	0.0000678506	Africa
Africa|hCoV-19/South Africa/KRISP-0369/2020|EPI ISL 487320|B.1.1.84|South Africa|2020-06-25	Africa|hCoV-19/South Africa/KRISP-K002380/2020|EPI ISL 515746|B.1.1|South Africa|2020-07-22	0.0001357034	Africa
Africa|hCoV-19/South Africa/KRISP-0370/2020|EPI ISL 487321|B.1.140|South Africa|2020-06-25	Africa|hCoV-19/South Africa/KRISP-K002380/2020|EPI ISL 515746|B.1.1|South Africa|2020-07-22	0.0003393920	Africa
Africa|hCoV-19/South Africa/KRISP-0372/2020|EPI ISL 487323|B.1.106|South Africa|2020-06-19	Africa|hCoV-19/South Africa/KRISP-K002380/2020|EPI ISL 515746|B.1.1|South Africa|2020-07-22	0.0002401405	Africa
Africa|hCoV-19/South Africa/KRISP-0373/2020|EPI ISL 487324|B.1.106|South Africa|2020-06-19	Africa|hCoV-19/South Africa/KRISP-K002380/2020|EPI ISL 515746|B.1.1|South Africa|2020-07-22	0.0003054187	Africa
Africa|hCoV-19/South Africa/KRISP-0375/2020|EPI ISL 487325|B.1.140|South Africa|2020-06-25	Africa|hCoV-19/South Africa/KRISP-K002380/2020|EPI ISL 515746|B.1.1|South Africa|2020-07-22	0.0003418745	Africa
Africa|hCoV-19/South Africa/KRISP-0376/2020|EPI ISL 487326|B.1.5|South Africa|2020-06-22	Africa|hCoV-19/South Africa/KRISP-K002380/2020|EPI ISL 515746|B.1.1|South Africa|2020-07-22	0.0001708304	Africa
Africa|hCoV-19/South Africa/KRISP-0377/2020|EPI ISL 495522|B.1.1|South Africa|2020-06-22	Africa|hCoV-19/South Africa/KRISP-K002380/2020|EPI ISL 515746|B.1.1|South Africa|2020-07-22	0.0000709459	Africa
Africa|hCoV-19/South Africa/KRISP-0378/2020|EPI ISL 487327|B.1.1.84|South Africa|2020-06-22	Africa|hCoV-19/South Africa/KRISP-K002380/2020|EPI ISL 515746|B.1.1|South Africa|2020-07-22	0.0001393525	Africa
Africa|hCoV-19/South Africa/KRISP-0380/2020|EPI ISL 487328|B.1.1.84|South Africa|2020-06-25	Africa|hCoV-19/South Africa/KRISP-K002380/2020|EPI ISL 515746|B.1.1|South Africa|2020-07-22	0.0001018757	Africa
Africa|hCoV-19/South Africa/KRISP-0382/2020|EPI ISL 495523|B.1.140|South Africa|2020-06-25	Africa|hCoV-19/South Africa/KRISP-K002380/2020|EPI ISL 515746|B.1.1|South Africa|2020-07-22	0.0003168840	Africa
Africa|hCoV-19/South Africa/KRISP-0383/2020|EPI ISL 495524|B.1.140|South Africa|2020-06-25	Africa|hCoV-19/South Africa/KRISP-K002380/2020|EPI ISL 515746|B.1.1|South Africa|2020-07-22	0.0005136474	Africa
Africa|hCoV-19/South Africa/KRISP-0384/2020|EPI ISL 495525|B.1.140|South Africa|2020-06-25	Africa|hCoV-19/South Africa/KRISP-K002380/2020|EPI ISL 515746|B.1.1|South Africa|2020-07-22	0.0003136412	Africa
Africa|hCoV-19/South Africa/KRISP-0386/2020|EPI ISL 487329|B.1.1.62|South Africa|2020-07-01	Africa|hCoV-19/South Africa/KRISP-K002380/2020|EPI ISL 515746|B.1.1|South Africa|2020-07-22	0.0001357153	Africa
Africa|hCoV-19/South Africa/KRISP-0387/2020|EPI ISL 487330|B.1.1.99|South Africa|2020-07-01	Africa|hCoV-19/South Africa/KRISP-K002380/2020|EPI ISL 515746|B.1.1|South Africa|2020-07-22	0.0001700116	Africa
Africa|hCoV-19/South Africa/KRISP-0388/2020|EPI ISL 487331|B.1.140|South Africa|2020-07-01	Africa|hCoV-19/South Africa/KRISP-K002380/2020|EPI ISL 515746|B.1.1|South Africa|2020-07-22	0.0003079408	Africa
Africa|hCoV-19/South Africa/KRISP-0389/2020|EPI ISL 487332|C.9|South Africa|2020-07-01	Africa|hCoV-19/South Africa/KRISP-K002380/2020|EPI ISL 515746|B.1.1|South Africa|2020-07-22	0.0003053979	Africa
Africa|hCoV-19/South Africa/KRISP-0390/2020|EPI ISL 487333|C.2|South Africa|2020-07-01	Africa|hCoV-19/South Africa/KRISP-K002380/2020|EPI ISL 515746|B.1.1|South Africa|2020-07-22	0.0003075894	Africa
Africa|hCoV-19/South Africa/KRISP-0391/2020|EPI ISL 487334|B.1.1.206|South Africa|2020-07-01	Africa|hCoV-19/South Africa/KRISP-K002380/2020|EPI ISL 515746|B.1.1|South Africa|2020-07-22	0.0001021080	Africa
Africa|hCoV-19/South Africa/KRISP-0392/2020|EPI ISL 487335|B.1.5.19|South Africa|2020-07-01	Africa|hCoV-19/South Africa/KRISP-K002380/2020|EPI ISL 515746|B.1.1|South Africa|2020-07-22	0.0002104298	Africa
Africa|hCoV-19/South Africa/KRISP-0393/2020|EPI ISL 487336|C.6|South Africa|2020-07-01	Africa|hCoV-19/South Africa/KRISP-K002380/2020|EPI ISL 515746|B.1.1|South Africa|2020-07-22	0.0002387374	Africa
Africa|hCoV-19/South Africa/KRISP-0394/2020|EPI ISL 487337|B.1.5.19|South Africa|2020-07-01	Africa|hCoV-19/South Africa/KRISP-K002380/2020|EPI ISL 515746|B.1.1|South Africa|2020-07-22	0.0002723648	Africa
Africa|hCoV-19/South Africa/KRISP-0395/2020|EPI ISL 487338|C.2|South Africa|2020-07-01	Africa|hCoV-19/South Africa/KRISP-K002380/2020|EPI ISL 515746|B.1.1|South Africa|2020-07-22	0.0002714474	Africa
Africa|hCoV-19/South Africa/KRISP-0396/2020|EPI ISL 487339|C.1|South Africa|2020-07-01	Africa|hCoV-19/South Africa/KRISP-K002380/2020|EPI ISL 515746|B.1.1|South Africa|2020-07-22	0.0003068356	Africa
Africa|hCoV-19/South Africa/KRISP-0397/2020|EPI ISL 487340|B.1.5|South Africa|2020-07-01	Africa|hCoV-19/South Africa/KRISP-K002380/2020|EPI ISL 515746|B.1.1|South Africa|2020-07-22	0.0002375229	Africa
Africa|hCoV-19/South Africa/KRISP-0398/2020|EPI ISL 487341|B.1.1.206|South Africa|2020-07-01	Africa|hCoV-19/South Africa/KRISP-K002380/2020|EPI ISL 515746|B.1.1|South Africa|2020-07-22	0.0001733885	Africa
Africa|hCoV-19/South Africa/KRISP-04/2020|EPI ISL 436684|B.1.1.273|South Africa|2020-03-31	Africa|hCoV-19/South Africa/KRISP-K002380/2020|EPI ISL 515746|B.1.1|South Africa|2020-07-22	0.0001020246	Africa
Africa|hCoV-19/South Africa/KRISP-0402/2020|EPI ISL 495527|B.1.140|South Africa|2020-06-23	Africa|hCoV-19/South Africa/KRISP-K002380/2020|EPI ISL 515746|B.1.1|South Africa|2020-07-22	0.0003742112	Africa
Africa|hCoV-19/South Africa/KRISP-0403/2020|EPI ISL 495528|C.1|South Africa|2020-06-23	Africa|hCoV-19/South Africa/KRISP-K002380/2020|EPI ISL 515746|B.1.1|South Africa|2020-07-22	0.0002383363	Africa
Africa|hCoV-19/South Africa/KRISP-0404/2020|EPI ISL 495529|B.1.1.206|South Africa|2020-06-24	Africa|hCoV-19/South Africa/KRISP-K002380/2020|EPI ISL 515746|B.1.1|South Africa|2020-07-22	0.0001696476	Africa
Africa|hCoV-19/South Africa/KRISP-0405/2020|EPI ISL 495530|B.1.140|South Africa|2020-06-23	Africa|hCoV-19/South Africa/KRISP-K002380/2020|EPI ISL 515746|B.1.1|South Africa|2020-07-22	0.0003733477	Africa
Africa|hCoV-19/South Africa/KRISP-0406/2020|EPI ISL 495531|B.1.1.206|South Africa|2020-06-22	Africa|hCoV-19/South Africa/KRISP-K002380/2020|EPI ISL 515746|B.1.1|South Africa|2020-07-22	0.0001732705	Africa
Africa|hCoV-19/South Africa/KRISP-0407/2020|EPI ISL 495532|B.1.5|South Africa|2020-06-24	Africa|hCoV-19/South Africa/KRISP-K002380/2020|EPI ISL 515746|B.1.1|South Africa|2020-07-22	0.0001723293	Africa
Africa|hCoV-19/South Africa/KRISP-0408/2020|EPI ISL 495533|B.1.140|South Africa|2020-06-23	Africa|hCoV-19/South Africa/KRISP-K002380/2020|EPI ISL 515746|B.1.1|South Africa|2020-07-22	0.0002822350	Africa
Africa|hCoV-19/South Africa/KRISP-0409/2020|EPI ISL 495534|C.1|South Africa|2020-06-23	Africa|hCoV-19/South Africa/KRISP-K002380/2020|EPI ISL 515746|B.1.1|South Africa|2020-07-22	0.0002375115	Africa
Africa|hCoV-19/South Africa/KRISP-0410/2020|EPI ISL 495535|B.1.140|South Africa|2020-07-02	Africa|hCoV-19/South Africa/KRISP-K002380/2020|EPI ISL 515746|B.1.1|South Africa|2020-07-22	0.0004072871	Africa
Africa|hCoV-19/South Africa/KRISP-0411/2020|EPI ISL 495536|B.1.1.206|South Africa|2020-07-02	Africa|hCoV-19/South Africa/KRISP-K002380/2020|EPI ISL 515746|B.1.1|South Africa|2020-07-22	0.0002375220	Africa
Africa|hCoV-19/South Africa/KRISP-0412/2020|EPI ISL 495537|B.1.1.206|South Africa|2020-07-02	Africa|hCoV-19/South Africa/KRISP-K002380/2020|EPI ISL 515746|B.1.1|South Africa|2020-07-22	0.0002714593	Africa
Africa|hCoV-19/South Africa/KRISP-0413/2020|EPI ISL 495538|B.1.1.40|South Africa|2020-07-02	Africa|hCoV-19/South Africa/KRISP-K002380/2020|EPI ISL 515746|B.1.1|South Africa|2020-07-22	0.0002375116	Africa
Africa|hCoV-19/South Africa/KRISP-0414/2020|EPI ISL 495539|B.1.140|South Africa|2020-07-02	Africa|hCoV-19/South Africa/KRISP-K002380/2020|EPI ISL 515746|B.1.1|South Africa|2020-07-22	0.0003393771	Africa
Africa|hCoV-19/South Africa/KRISP-0415/2020|EPI ISL 495540|B.1.140|South Africa|2020-07-02	Africa|hCoV-19/South Africa/KRISP-K002380/2020|EPI ISL 515746|B.1.1|South Africa|2020-07-22	0.0003733224	Africa
Africa|hCoV-19/South Africa/KRISP-0417/2020|EPI ISL 495541|B.1.1.62|South Africa|2020-07-02	Africa|hCoV-19/South Africa/KRISP-K002380/2020|EPI ISL 515746|B.1.1|South Africa|2020-07-22	0.0002035862	Africa
Africa|hCoV-19/South Africa/KRISP-0418/2020|EPI ISL 495542|B.1.1.206|South Africa|2020-07-02	Africa|hCoV-19/South Africa/KRISP-K002380/2020|EPI ISL 515746|B.1.1|South Africa|2020-07-22	0.0003053906	Africa
Africa|hCoV-19/South Africa/KRISP-0420/2020|EPI ISL 495543|C.9|South Africa|2020-07-01	Africa|hCoV-19/South Africa/KRISP-K002380/2020|EPI ISL 515746|B.1.1|South Africa|2020-07-22	0.0003060105	Africa
Africa|hCoV-19/South Africa/KRISP-0421/2020|EPI ISL 495544|B.1.1|South Africa|2020-07-01	Africa|hCoV-19/South Africa/KRISP-K002380/2020|EPI ISL 515746|B.1.1|South Africa|2020-07-22	0.0001700844	Africa
Africa|hCoV-19/South Africa/KRISP-0423/2020|EPI ISL 495545|B.1.140|South Africa|2020-07-01	Africa|hCoV-19/South Africa/KRISP-K002380/2020|EPI ISL 515746|B.1.1|South Africa|2020-07-22	0.0002763285	Africa
Africa|hCoV-19/South Africa/KRISP-0426/2020|EPI ISL 495546|B.1.1.206|South Africa|2020-07-01	Africa|hCoV-19/South Africa/KRISP-K002380/2020|EPI ISL 515746|B.1.1|South Africa|2020-07-22	0.0002715542	Africa
Africa|hCoV-19/South Africa/KRISP-0436/2020|EPI ISL 498055|B.1.1|South Africa|2020-07-01	Africa|hCoV-19/South Africa/KRISP-K002380/2020|EPI ISL 515746|B.1.1|South Africa|2020-07-22	0.0002035772	Africa
Africa|hCoV-19/South Africa/KRISP-0445/2020|EPI ISL 498058|H.1|South Africa|2020-06-30	Africa|hCoV-19/South Africa/KRISP-K002380/2020|EPI ISL 515746|B.1.1|South Africa|2020-07-22	0.0001034885	Africa
Africa|hCoV-19/South Africa/KRISP-0446/2020|EPI ISL 498059|B.1.5|South Africa|2020-06-30	Africa|hCoV-19/South Africa/KRISP-K002380/2020|EPI ISL 515746|B.1.1|South Africa|2020-07-22	0.0001381290	Africa
Africa|hCoV-19/South Africa/KRISP-045/2020|EPI ISL 436686|B.1.1.1|South Africa|2020-03-27	Africa|hCoV-19/South Africa/KRISP-K002380/2020|EPI ISL 515746|B.1.1|South Africa|2020-07-22	0.0002035770	Africa
Africa|hCoV-19/South Africa/KRISP-0458/2020|EPI ISL 495549|B.1.1|South Africa|2020-07-02	Africa|hCoV-19/South Africa/KRISP-K002380/2020|EPI ISL 515746|B.1.1|South Africa|2020-07-22	0.0002384328	Africa
Africa|hCoV-19/South Africa/KRISP-0460/2020|EPI ISL 495550|B.1.106|South Africa|2020-07-02	Africa|hCoV-19/South Africa/KRISP-K002380/2020|EPI ISL 515746|B.1.1|South Africa|2020-07-22	0.0002376438	Africa
Africa|hCoV-19/South Africa/KRISP-0462/2020|EPI ISL 495552|B.1.106|South Africa|2020-07-02	Africa|hCoV-19/South Africa/KRISP-K002380/2020|EPI ISL 515746|B.1.1|South Africa|2020-07-22	0.0002400803	Africa
Africa|hCoV-19/South Africa/KRISP-0464/2020|EPI ISL 495553|B.1.5|South Africa|2020-06-30	Africa|hCoV-19/South Africa/KRISP-K002380/2020|EPI ISL 515746|B.1.1|South Africa|2020-07-22	0.0002498022	Africa
Africa|hCoV-19/South Africa/KRISP-0469/2020|EPI ISL 495555|H.1|South Africa|2020-07-06	Africa|hCoV-19/South Africa/KRISP-K002380/2020|EPI ISL 515746|B.1.1|South Africa|2020-07-22	0.0001373572	Africa
Africa|hCoV-19/South Africa/KRISP-0474/2020|EPI ISL 495557|H.1|South Africa|2020-07-06	Africa|hCoV-19/South Africa/KRISP-K002380/2020|EPI ISL 515746|B.1.1|South Africa|2020-07-22	0.0001357126	Africa
Africa|hCoV-19/South Africa/KRISP-0475/2020|EPI ISL 495558|H.1|South Africa|2020-07-06	Africa|hCoV-19/South Africa/KRISP-K002380/2020|EPI ISL 515746|B.1.1|South Africa|2020-07-22	0.0001366862	Africa
Africa|hCoV-19/South Africa/KRISP-0478/2020|EPI ISL 495559|B.1.1|South Africa|2020-07-05	Africa|hCoV-19/South Africa/KRISP-K002380/2020|EPI ISL 515746|B.1.1|South Africa|2020-07-22	0.0000339756	Africa
Africa|hCoV-19/South Africa/KRISP-0485/2020|EPI ISL 495561|B.1.1.206|South Africa|2020-07-03	Africa|hCoV-19/South Africa/KRISP-K002380/2020|EPI ISL 515746|B.1.1|South Africa|2020-07-22	0.0001023937	Africa
Africa|hCoV-19/South Africa/KRISP-0487/2020|EPI ISL 495562|B.1.106|South Africa|2020-07-03	Africa|hCoV-19/South Africa/KRISP-K002380/2020|EPI ISL 515746|B.1.1|South Africa|2020-07-22	0.0003733135	Africa
Africa|hCoV-19/South Africa/KRISP-0489/2020|EPI ISL 498060|B.1.1.206|South Africa|2020-07-09	Africa|hCoV-19/South Africa/KRISP-K002380/2020|EPI ISL 515746|B.1.1|South Africa|2020-07-22	0.0001701249	Africa
Africa|hCoV-19/South Africa/KRISP-0490/2020|EPI ISL 498061|B.1.1.206|South Africa|2020-07-09	Africa|hCoV-19/South Africa/KRISP-K002380/2020|EPI ISL 515746|B.1.1|South Africa|2020-07-22	0.0001696402	Africa
Africa|hCoV-19/South Africa/KRISP-0491/2020|EPI ISL 498062|B.1.1.273|South Africa|2020-07-07	Africa|hCoV-19/South Africa/KRISP-K002380/2020|EPI ISL 515746|B.1.1|South Africa|2020-07-22	0.0002714419	Africa
Africa|hCoV-19/South Africa/KRISP-0492/2020|EPI ISL 498063|B.1.1.273|South Africa|2020-07-07	Africa|hCoV-19/South Africa/KRISP-K002380/2020|EPI ISL 515746|B.1.1|South Africa|2020-07-22	0.0002736579	Africa
Africa|hCoV-19/South Africa/KRISP-0493/2020|EPI ISL 498064|B.1.1.67|South Africa|2020-07-07	Africa|hCoV-19/South Africa/KRISP-K002380/2020|EPI ISL 515746|B.1.1|South Africa|2020-07-22	0.0001706206	Africa
Africa|hCoV-19/South Africa/KRISP-0494/2020|EPI ISL 498065|B.1.1.206|South Africa|2020-07-09	Africa|hCoV-19/South Africa/KRISP-K002380/2020|EPI ISL 515746|B.1.1|South Africa|2020-07-22	0.0002035723	Africa
Africa|hCoV-19/South Africa/KRISP-0497/2020|EPI ISL 498066|B.1.1.206|South Africa|2020-07-09	Africa|hCoV-19/South Africa/KRISP-K002380/2020|EPI ISL 515746|B.1.1|South Africa|2020-07-22	0.0002035724	Africa
Africa|hCoV-19/South Africa/KRISP-0498/2020|EPI ISL 498067|B.1|South Africa|2020-07-10	Africa|hCoV-19/South Africa/KRISP-K002380/2020|EPI ISL 515746|B.1.1|South Africa|2020-07-22	0.0004072691	Africa
Africa|hCoV-19/South Africa/KRISP-0500/2020|EPI ISL 498068|B.1.1|South Africa|2020-07-07	Africa|hCoV-19/South Africa/KRISP-K002380/2020|EPI ISL 515746|B.1.1|South Africa|2020-07-22	0.0000708837	Africa
Africa|hCoV-19/South Africa/KRISP-0501/2020|EPI ISL 498069|B.1.5|South Africa|2020-07-11	Africa|hCoV-19/South Africa/KRISP-K002380/2020|EPI ISL 515746|B.1.1|South Africa|2020-07-22	0.0002714784	Africa
Africa|hCoV-19/South Africa/KRISP-0502/2020|EPI ISL 498070|B.1.1.273|South Africa|2020-07-11	Africa|hCoV-19/South Africa/KRISP-K002380/2020|EPI ISL 515746|B.1.1|South Africa|2020-07-22	0.0003057206	Africa
Africa|hCoV-19/South Africa/KRISP-0503/2020|EPI ISL 498071|B.1.1.273|South Africa|2020-07-11	Africa|hCoV-19/South Africa/KRISP-K002380/2020|EPI ISL 515746|B.1.1|South Africa|2020-07-22	0.0004072595	Africa
Africa|hCoV-19/South Africa/KRISP-0526/2020|EPI ISL 498072|B.1.5.19|South Africa|2020-07-13	Africa|hCoV-19/South Africa/KRISP-K002380/2020|EPI ISL 515746|B.1.1|South Africa|2020-07-22	0.0003054113	Africa
Africa|hCoV-19/South Africa/KRISP-0527/2020|EPI ISL 498073|B.1.140|South Africa|2020-07-14	Africa|hCoV-19/South Africa/KRISP-K002380/2020|EPI ISL 515746|B.1.1|South Africa|2020-07-22	0.0004751876	Africa
Africa|hCoV-19/South Africa/KRISP-0529/2020|EPI ISL 498074|C.1|South Africa|2020-07-13	Africa|hCoV-19/South Africa/KRISP-K002380/2020|EPI ISL 515746|B.1.1|South Africa|2020-07-22	0.0003054113	Africa
Africa|hCoV-19/South Africa/KRISP-0531/2020|EPI ISL 498075|B.1.5|South Africa|2020-07-14	Africa|hCoV-19/South Africa/KRISP-K002380/2020|EPI ISL 515746|B.1.1|South Africa|2020-07-22	0.0003733224	Africa
Africa|hCoV-19/South Africa/KRISP-0534/2020|EPI ISL 498077|B.1.5|South Africa|2020-07-14	Africa|hCoV-19/South Africa/KRISP-K002380/2020|EPI ISL 515746|B.1.1|South Africa|2020-07-22	0.0003733477	Africa
Africa|hCoV-19/South Africa/KRISP-0535/2020|EPI ISL 498078|B.1.1.206|South Africa|2020-07-08	Africa|hCoV-19/South Africa/KRISP-K002380/2020|EPI ISL 515746|B.1.1|South Africa|2020-07-22	0.0003393460	Africa
Africa|hCoV-19/South Africa/KRISP-0536/2020|EPI ISL 498079|B.1.1|South Africa|2020-07-14	Africa|hCoV-19/South Africa/KRISP-K002380/2020|EPI ISL 515746|B.1.1|South Africa|2020-07-22	0.0002035813	Africa
Africa|hCoV-19/South Africa/KRISP-0538/2020|EPI ISL 498080|B.1.1.254|South Africa|2020-07-14	Africa|hCoV-19/South Africa/KRISP-K002380/2020|EPI ISL 515746|B.1.1|South Africa|2020-07-22	0.0001368359	Africa
Africa|hCoV-19/South Africa/KRISP-0539/2020|EPI ISL 498081|B.1.1.206|South Africa|2020-07-07	Africa|hCoV-19/South Africa/KRISP-K002380/2020|EPI ISL 515746|B.1.1|South Africa|2020-07-22	0.0002375164	Africa
Africa|hCoV-19/South Africa/KRISP-0540/2020|EPI ISL 498082|B.1.1|South Africa|2020-07-14	Africa|hCoV-19/South Africa/KRISP-K002380/2020|EPI ISL 515746|B.1.1|South Africa|2020-07-22	0.0001357094	Africa
Africa|hCoV-19/South Africa/KRISP-0541/2020|EPI ISL 498083|B.1.1.206|South Africa|2020-07-14	Africa|hCoV-19/South Africa/KRISP-K002380/2020|EPI ISL 515746|B.1.1|South Africa|2020-07-22	0.0002758809	Africa
Africa|hCoV-19/South Africa/KRISP-0543/2020|EPI ISL 498084|C.2|South Africa|2020-07-12	Africa|hCoV-19/South Africa/KRISP-K002380/2020|EPI ISL 515746|B.1.1|South Africa|2020-07-22	0.0004411471	Africa
Africa|hCoV-19/South Africa/KRISP-0544/2020|EPI ISL 498085|B.1.1.206|South Africa|2020-07-13	Africa|hCoV-19/South Africa/KRISP-K002380/2020|EPI ISL 515746|B.1.1|South Africa|2020-07-22	0.0002043516	Africa
Africa|hCoV-19/South Africa/KRISP-0545/2020|EPI ISL 498086|B.1.1.273|South Africa|2020-07-14	Africa|hCoV-19/South Africa/KRISP-K002380/2020|EPI ISL 515746|B.1.1|South Africa|2020-07-22	0.0003393312	Africa
Africa|hCoV-19/South Africa/KRISP-0548/2020|EPI ISL 498087|B.1.1.273|South Africa|2020-07-15	Africa|hCoV-19/South Africa/KRISP-K002380/2020|EPI ISL 515746|B.1.1|South Africa|2020-07-22	0.0002375011	Africa
Africa|hCoV-19/South Africa/KRISP-0549/2020|EPI ISL 498088|B.1.140|South Africa|2020-07-15	Africa|hCoV-19/South Africa/KRISP-K002380/2020|EPI ISL 515746|B.1.1|South Africa|2020-07-22	0.0003393920	Africa
Africa|hCoV-19/South Africa/KRISP-0550/2020|EPI ISL 498089|B.1.1.34|South Africa|2020-07-15	Africa|hCoV-19/South Africa/KRISP-K002380/2020|EPI ISL 515746|B.1.1|South Africa|2020-07-22	0.0002714777	Africa
Africa|hCoV-19/South Africa/KRISP-0551/2020|EPI ISL 498090|H.1|South Africa|2020-07-14	Africa|hCoV-19/South Africa/KRISP-K002380/2020|EPI ISL 515746|B.1.1|South Africa|2020-07-22	0.0001357126	Africa
Africa|hCoV-19/South Africa/KRISP-0552/2020|EPI ISL 498091|H.1|South Africa|2020-07-14	Africa|hCoV-19/South Africa/KRISP-K002380/2020|EPI ISL 515746|B.1.1|South Africa|2020-07-22	0.0001357126	Africa
Africa|hCoV-19/South Africa/KRISP-0553/2020|EPI ISL 498092|H.1|South Africa|2020-07-14	Africa|hCoV-19/South Africa/KRISP-K002380/2020|EPI ISL 515746|B.1.1|South Africa|2020-07-22	0.0001363741	Africa
Africa|hCoV-19/South Africa/KRISP-0554/2020|EPI ISL 498093|B.1.1|South Africa|2020-07-14	Africa|hCoV-19/South Africa/KRISP-K002380/2020|EPI ISL 515746|B.1.1|South Africa|2020-07-22	0.0001365417	Africa
Africa|hCoV-19/South Africa/KRISP-0555/2020|EPI ISL 498094|B.1.140|South Africa|2020-07-15	Africa|hCoV-19/South Africa/KRISP-K002380/2020|EPI ISL 515746|B.1.1|South Africa|2020-07-22	0.0003733313	Africa
Africa|hCoV-19/South Africa/KRISP-0556/2020|EPI ISL 498095|B.1.1.273|South Africa|2020-07-15	Africa|hCoV-19/South Africa/KRISP-K002380/2020|EPI ISL 515746|B.1.1|South Africa|2020-07-22	0.0002035683	Africa
Africa|hCoV-19/South Africa/KRISP-0557/2020|EPI ISL 498096|C.1|South Africa|2020-07-14	Africa|hCoV-19/South Africa/KRISP-K002380/2020|EPI ISL 515746|B.1.1|South Africa|2020-07-22	0.0003054113	Africa
Africa|hCoV-19/South Africa/KRISP-0558/2020|EPI ISL 498097|B.1.1.206|South Africa|2020-07-15	Africa|hCoV-19/South Africa/KRISP-K002380/2020|EPI ISL 515746|B.1.1|South Africa|2020-07-22	0.0002046742	Africa
Africa|hCoV-19/South Africa/KRISP-0559/2020|EPI ISL 498098|B.1.1.206|South Africa|2020-07-14	Africa|hCoV-19/South Africa/KRISP-K002380/2020|EPI ISL 515746|B.1.1|South Africa|2020-07-22	0.0002714593	Africa
Africa|hCoV-19/South Africa/KRISP-0560/2020|EPI ISL 498099|B.1.1|South Africa|2020-07-15	Africa|hCoV-19/South Africa/KRISP-K002380/2020|EPI ISL 515746|B.1.1|South Africa|2020-07-22	0.0001017755	Africa
Africa|hCoV-19/South Africa/KRISP-0561/2020|EPI ISL 498100|H.1|South Africa|2020-07-15	Africa|hCoV-19/South Africa/KRISP-K002380/2020|EPI ISL 515746|B.1.1|South Africa|2020-07-22	0.0001696442	Africa
Africa|hCoV-19/South Africa/KRISP-0562/2020|EPI ISL 498101|B.1.140|South Africa|2020-07-15	Africa|hCoV-19/South Africa/KRISP-K002380/2020|EPI ISL 515746|B.1.1|South Africa|2020-07-22	0.0003054332	Africa
Africa|hCoV-19/South Africa/KRISP-0564/2020|EPI ISL 498103|B.1.1|South Africa|2020-07-15	Africa|hCoV-19/South Africa/KRISP-K002380/2020|EPI ISL 515746|B.1.1|South Africa|2020-07-22	0.0000339238	Africa
Africa|hCoV-19/South Africa/KRISP-0565/2020|EPI ISL 498104|C.2|South Africa|2020-07-14	Africa|hCoV-19/South Africa/KRISP-K002380/2020|EPI ISL 515746|B.1.1|South Africa|2020-07-22	0.0003053845	Africa
Africa|hCoV-19/South Africa/KRISP-0567/2020|EPI ISL 498105|B.1.1.206|South Africa|2020-07-15	Africa|hCoV-19/South Africa/KRISP-K002380/2020|EPI ISL 515746|B.1.1|South Africa|2020-07-22	0.0002048419	Africa
Africa|hCoV-19/South Africa/KRISP-0568/2020|EPI ISL 498106|B.1.1|South Africa|2020-07-15	Africa|hCoV-19/South Africa/KRISP-K002380/2020|EPI ISL 515746|B.1.1|South Africa|2020-07-22	0.0001017755	Africa
Africa|hCoV-19/South Africa/KRISP-0569/2020|EPI ISL 498107|B.1.1.206|South Africa|2020-07-15	Africa|hCoV-19/South Africa/KRISP-K002380/2020|EPI ISL 515746|B.1.1|South Africa|2020-07-22	0.0001706940	Africa
Africa|hCoV-19/South Africa/KRISP-0570/2020|EPI ISL 498108|B.1.1.56|South Africa|2020-07-02	Africa|hCoV-19/South Africa/KRISP-K002380/2020|EPI ISL 515746|B.1.1|South Africa|2020-07-22	0.0002035903	Africa
Africa|hCoV-19/South Africa/KRISP-0571/2020|EPI ISL 498109|B.1.1.56|South Africa|2020-07-14	Africa|hCoV-19/South Africa/KRISP-K002380/2020|EPI ISL 515746|B.1.1|South Africa|2020-07-22	0.0001357153	Africa
Africa|hCoV-19/South Africa/KRISP-0572/2020|EPI ISL 498110|B.1.5|South Africa|2020-07-13	Africa|hCoV-19/South Africa/KRISP-K002380/2020|EPI ISL 515746|B.1.1|South Africa|2020-07-22	0.0003393839	Africa
Africa|hCoV-19/South Africa/KRISP-0573/2020|EPI ISL 498111|B.1.1.206|South Africa|2020-07-14	Africa|hCoV-19/South Africa/KRISP-K002380/2020|EPI ISL 515746|B.1.1|South Africa|2020-07-22	0.0002714593	Africa
Africa|hCoV-19/South Africa/KRISP-0574/2020|EPI ISL 498112|B.1.1.206|South Africa|2020-07-15	Africa|hCoV-19/South Africa/KRISP-K002380/2020|EPI ISL 515746|B.1.1|South Africa|2020-07-22	0.0003054114	Africa
Africa|hCoV-19/South Africa/KRISP-0575/2020|EPI ISL 498113|B.1.1.206|South Africa|2020-07-13	Africa|hCoV-19/South Africa/KRISP-K002380/2020|EPI ISL 515746|B.1.1|South Africa|2020-07-22	0.0002375164	Africa
Africa|hCoV-19/South Africa/KRISP-0576/2020|EPI ISL 498114|B.1.1.206|South Africa|2020-07-07	Africa|hCoV-19/South Africa/KRISP-K002380/2020|EPI ISL 515746|B.1.1|South Africa|2020-07-22	0.0001696402	Africa
Africa|hCoV-19/South Africa/KRISP-0577/2020|EPI ISL 498115|B.1.1.56|South Africa|2020-07-09	Africa|hCoV-19/South Africa/KRISP-K002380/2020|EPI ISL 515746|B.1.1|South Africa|2020-07-22	0.0002714593	Africa
Africa|hCoV-19/South Africa/KRISP-0578/2020|EPI ISL 498116|B.1.1.206|South Africa|2020-07-09	Africa|hCoV-19/South Africa/KRISP-K002380/2020|EPI ISL 515746|B.1.1|South Africa|2020-07-22	0.0002035772	Africa
Africa|hCoV-19/South Africa/KRISP-0579/2020|EPI ISL 498117|B.1.1.273|South Africa|2020-07-08	Africa|hCoV-19/South Africa/KRISP-K002380/2020|EPI ISL 515746|B.1.1|South Africa|2020-07-22	0.0002714538	Africa
Africa|hCoV-19/South Africa/KRISP-0580/2020|EPI ISL 498118|B.1.1.206|South Africa|2020-07-07	Africa|hCoV-19/South Africa/KRISP-K002380/2020|EPI ISL 515746|B.1.1|South Africa|2020-07-22	0.0002035772	Africa
Africa|hCoV-19/South Africa/KRISP-0581/2020|EPI ISL 498119|B.1.1.273|South Africa|2020-07-09	Africa|hCoV-19/South Africa/KRISP-K002380/2020|EPI ISL 515746|B.1.1|South Africa|2020-07-22	0.0002035683	Africa
Africa|hCoV-19/South Africa/KRISP-0584/2020|EPI ISL 498122|B.1|South Africa|2020-07-07	Africa|hCoV-19/South Africa/KRISP-K002380/2020|EPI ISL 515746|B.1.1|South Africa|2020-07-22	0.0002714722	Africa
Africa|hCoV-19/South Africa/KRISP-0585/2020|EPI ISL 498123|B.1.140|South Africa|2020-07-08	Africa|hCoV-19/South Africa/KRISP-K002380/2020|EPI ISL 515746|B.1.1|South Africa|2020-07-22	0.0004072789	Africa
Africa|hCoV-19/South Africa/KRISP-0586/2020|EPI ISL 498124|B.1.1.273|South Africa|2020-07-08	Africa|hCoV-19/South Africa/KRISP-K002380/2020|EPI ISL 515746|B.1.1|South Africa|2020-07-22	0.0002375116	Africa
Africa|hCoV-19/South Africa/KRISP-0587/2020|EPI ISL 498125|B.1.1.56|South Africa|2020-07-09	Africa|hCoV-19/South Africa/KRISP-K002380/2020|EPI ISL 515746|B.1.1|South Africa|2020-07-22	0.0002375116	Africa
Africa|hCoV-19/South Africa/KRISP-0588/2020|EPI ISL 498126|B.1.140|South Africa|2020-07-08	Africa|hCoV-19/South Africa/KRISP-K002380/2020|EPI ISL 515746|B.1.1|South Africa|2020-07-22	0.0003733224	Africa
Africa|hCoV-19/South Africa/KRISP-06/2020|EPI ISL 421573|B.6|South Africa|2020-03-31	Africa|hCoV-19/South Africa/KRISP-K002380/2020|EPI ISL 515746|B.1.1|South Africa|2020-07-22	0.0004088827	Africa
Africa|hCoV-19/South Africa/KRISP-07/2020|EPI ISL 421574|B.1.106|South Africa|2020-04-01	Africa|hCoV-19/South Africa/KRISP-K002380/2020|EPI ISL 515746|B.1.1|South Africa|2020-07-22	0.0001696540	Africa
Africa|hCoV-19/South Africa/KRISP-101/2020|EPI ISL 455631|B.1.5|South Africa|2020-04-30	Africa|hCoV-19/South Africa/KRISP-K002380/2020|EPI ISL 515746|B.1.1|South Africa|2020-07-22	0.0001696483	Africa
Africa|hCoV-19/South Africa/KRISP-102/2020|EPI ISL 455632|B.1.1|South Africa|2020-04-30	Africa|hCoV-19/South Africa/KRISP-K002380/2020|EPI ISL 515746|B.1.1|South Africa|2020-07-22	0.0000678489	Africa
Africa|hCoV-19/South Africa/KRISP-103/2020|EPI ISL 455633|B.1.106|South Africa|2020-04-30	Africa|hCoV-19/South Africa/KRISP-K002380/2020|EPI ISL 515746|B.1.1|South Africa|2020-07-22	0.0002718346	Africa
Africa|hCoV-19/South Africa/KRISP-104/2020|EPI ISL 455634|B.1.106|South Africa|2020-05-01	Africa|hCoV-19/South Africa/KRISP-K002380/2020|EPI ISL 515746|B.1.1|South Africa|2020-07-22	0.0002801923	Africa
Africa|hCoV-19/South Africa/KRISP-105/2020|EPI ISL 455635|B.1.106|South Africa|2020-05-05	Africa|hCoV-19/South Africa/KRISP-K002380/2020|EPI ISL 515746|B.1.1|South Africa|2020-07-22	0.0002722694	Africa
Africa|hCoV-19/South Africa/KRISP-106/2020|EPI ISL 455636|B.1.106|South Africa|2020-03-31	Africa|hCoV-19/South Africa/KRISP-K002380/2020|EPI ISL 515746|B.1.1|South Africa|2020-07-22	0.0002035821	Africa
Africa|hCoV-19/South Africa/KRISP-108/2020|EPI ISL 455638|B.1|South Africa|2020-05-04	Africa|hCoV-19/South Africa/KRISP-K002380/2020|EPI ISL 515746|B.1.1|South Africa|2020-07-22	0.0002809269	Africa
Africa|hCoV-19/South Africa/KRISP-109/2020|EPI ISL 455639|B.1.1.57|South Africa|2020-03-31	Africa|hCoV-19/South Africa/KRISP-K002380/2020|EPI ISL 515746|B.1.1|South Africa|2020-07-22	0.0001357093	Africa
Africa|hCoV-19/South Africa/KRISP-K000566/2020|EPI ISL 509223|B.1.1.206|South Africa|2020-07-13	Africa|hCoV-19/South Africa/KRISP-K002380/2020|EPI ISL 515746|B.1.1|South Africa|2020-07-22	0.0002035772	Africa
Africa|hCoV-19/South Africa/KRISP-K000567/2020|EPI ISL 509224|B.1.1.62|South Africa|2020-07-13	Africa|hCoV-19/South Africa/KRISP-K002380/2020|EPI ISL 515746|B.1.1|South Africa|2020-07-22	0.0002036069	Africa
Africa|hCoV-19/South Africa/KRISP-K000568/2020|EPI ISL 509225|B.1.1.206|South Africa|2020-07-11	Africa|hCoV-19/South Africa/KRISP-K002380/2020|EPI ISL 515746|B.1.1|South Africa|2020-07-22	0.0002035862	Africa
Africa|hCoV-19/South Africa/KRISP-K000569/2020|EPI ISL 509226|H.1|South Africa|2020-07-11	Africa|hCoV-19/South Africa/KRISP-K002380/2020|EPI ISL 515746|B.1.1|South Africa|2020-07-22	0.0002375277	Africa
Africa|hCoV-19/South Africa/KRISP-K000571/2020|EPI ISL 509227|B.1.1.99|South Africa|2020-07-13	Africa|hCoV-19/South Africa/KRISP-K002380/2020|EPI ISL 515746|B.1.1|South Africa|2020-07-22	0.0000684713	Africa
Africa|hCoV-19/South Africa/KRISP-K000572/2020|EPI ISL 509228|B.1.1.206|South Africa|2020-07-13	Africa|hCoV-19/South Africa/KRISP-K002380/2020|EPI ISL 515746|B.1.1|South Africa|2020-07-22	0.0002714538	Africa
Africa|hCoV-19/South Africa/KRISP-K000573/2020|EPI ISL 509229|B.1.1.206|South Africa|2020-07-10	Africa|hCoV-19/South Africa/KRISP-K002380/2020|EPI ISL 515746|B.1.1|South Africa|2020-07-22	0.0001357094	Africa
Africa|hCoV-19/South Africa/KRISP-K000574/2020|EPI ISL 509230|B.1.5.19|South Africa|2020-07-13	Africa|hCoV-19/South Africa/KRISP-K002380/2020|EPI ISL 515746|B.1.1|South Africa|2020-07-22	0.0002714603	Africa
Africa|hCoV-19/South Africa/KRISP-K000575/2020|EPI ISL 509231|B.1.140|South Africa|2020-07-13	Africa|hCoV-19/South Africa/KRISP-K002380/2020|EPI ISL 515746|B.1.1|South Africa|2020-07-22	0.0003393690	Africa
Africa|hCoV-19/South Africa/KRISP-K000576/2020|EPI ISL 509232|B.1.1.206|South Africa|2020-07-13	Africa|hCoV-19/South Africa/KRISP-K002380/2020|EPI ISL 515746|B.1.1|South Africa|2020-07-22	0.0002375164	Africa
Africa|hCoV-19/South Africa/KRISP-K000577/2020|EPI ISL 509233|B.1.1.206|South Africa|2020-07-11	Africa|hCoV-19/South Africa/KRISP-K002380/2020|EPI ISL 515746|B.1.1|South Africa|2020-07-22	0.0001017755	Africa
Africa|hCoV-19/South Africa/KRISP-K000578/2020|EPI ISL 509234|C.1|South Africa|2020-07-13	Africa|hCoV-19/South Africa/KRISP-K002380/2020|EPI ISL 515746|B.1.1|South Africa|2020-07-22	0.0003744826	Africa
Africa|hCoV-19/South Africa/KRISP-K000579/2020|EPI ISL 509235|C.1|South Africa|2020-07-10	Africa|hCoV-19/South Africa/KRISP-K002380/2020|EPI ISL 515746|B.1.1|South Africa|2020-07-22	0.0002375116	Africa
Africa|hCoV-19/South Africa/KRISP-K000580/2020|EPI ISL 509236|B.1.1|South Africa|2020-07-13	Africa|hCoV-19/South Africa/KRISP-K002380/2020|EPI ISL 515746|B.1.1|South Africa|2020-07-22	0.0001696442	Africa
Africa|hCoV-19/South Africa/KRISP-K000581/2020|EPI ISL 509237|B.1.1.206|South Africa|2020-07-13	Africa|hCoV-19/South Africa/KRISP-K002380/2020|EPI ISL 515746|B.1.1|South Africa|2020-07-22	0.0003054113	Africa
Africa|hCoV-19/South Africa/KRISP-K000582/2020|EPI ISL 509238|B.1.1.206|South Africa|2020-07-13	Africa|hCoV-19/South Africa/KRISP-K002380/2020|EPI ISL 515746|B.1.1|South Africa|2020-07-22	0.0001696402	Africa
Africa|hCoV-19/South Africa/KRISP-K000583/2020|EPI ISL 509239|B.1.1.206|South Africa|2020-07-13	Africa|hCoV-19/South Africa/KRISP-K002380/2020|EPI ISL 515746|B.1.1|South Africa|2020-07-22	0.0002035813	Africa
Africa|hCoV-19/South Africa/KRISP-K000584/2020|EPI ISL 509240|B.1.1.273|South Africa|2020-07-13	Africa|hCoV-19/South Africa/KRISP-K002380/2020|EPI ISL 515746|B.1.1|South Africa|2020-07-22	0.0002714354	Africa
Africa|hCoV-19/South Africa/KRISP-K000585/2020|EPI ISL 509241|B.1.140|South Africa|2020-07-13	Africa|hCoV-19/South Africa/KRISP-K002380/2020|EPI ISL 515746|B.1.1|South Africa|2020-07-22	0.0003054332	Africa
Africa|hCoV-19/South Africa/KRISP-K000586/2020|EPI ISL 509242|B.1.140|South Africa|2020-07-13	Africa|hCoV-19/South Africa/KRISP-K002380/2020|EPI ISL 515746|B.1.1|South Africa|2020-07-22	0.0003395580	Africa
Africa|hCoV-19/South Africa/KRISP-K000588/2020|EPI ISL 509243|B.1.1.206|South Africa|2020-07-13	Africa|hCoV-19/South Africa/KRISP-K002380/2020|EPI ISL 515746|B.1.1|South Africa|2020-07-22	0.0002375164	Africa
Africa|hCoV-19/South Africa/KRISP-K000589/2020|EPI ISL 509244|B.1.1.206|South Africa|2020-07-13	Africa|hCoV-19/South Africa/KRISP-K002380/2020|EPI ISL 515746|B.1.1|South Africa|2020-07-22	0.0002375268	Africa
Africa|hCoV-19/South Africa/KRISP-K000591/2020|EPI ISL 509245|B.1.5|South Africa|2020-07-12	Africa|hCoV-19/South Africa/KRISP-K002380/2020|EPI ISL 515746|B.1.1|South Africa|2020-07-22	0.0001357158	Africa
Africa|hCoV-19/South Africa/KRISP-K000592/2020|EPI ISL 509246|B.1.1.273|South Africa|2020-07-13	Africa|hCoV-19/South Africa/KRISP-K002380/2020|EPI ISL 515746|B.1.1|South Africa|2020-07-22	0.0002390058	Africa
Africa|hCoV-19/South Africa/KRISP-K000594/2020|EPI ISL 509247|B.1.140|South Africa|2020-07-02	Africa|hCoV-19/South Africa/KRISP-K002380/2020|EPI ISL 515746|B.1.1|South Africa|2020-07-22	0.0004072691	Africa
Africa|hCoV-19/South Africa/KRISP-K000595/2020|EPI ISL 509248|B.1.140|South Africa|2020-07-02	Africa|hCoV-19/South Africa/KRISP-K002380/2020|EPI ISL 515746|B.1.1|South Africa|2020-07-22	0.0003733224	Africa
Africa|hCoV-19/South Africa/KRISP-K000596/2020|EPI ISL 509249|B.1.1.206|South Africa|2020-07-02	Africa|hCoV-19/South Africa/KRISP-K002380/2020|EPI ISL 515746|B.1.1|South Africa|2020-07-22	0.0002714712	Africa
Africa|hCoV-19/South Africa/KRISP-K000597/2020|EPI ISL 509250|B.1.1.34|South Africa|2020-07-13	Africa|hCoV-19/South Africa/KRISP-K002380/2020|EPI ISL 515746|B.1.1|South Africa|2020-07-22	0.0001696402	Africa
Africa|hCoV-19/South Africa/KRISP-K000598/2020|EPI ISL 509251|B.1.1.206|South Africa|2020-07-03	Africa|hCoV-19/South Africa/KRISP-K002380/2020|EPI ISL 515746|B.1.1|South Africa|2020-07-22	0.0001357094	Africa
Africa|hCoV-19/South Africa/KRISP-K000599/2020|EPI ISL 509252|B.1.1.273|South Africa|2020-07-13	Africa|hCoV-19/South Africa/KRISP-K002380/2020|EPI ISL 515746|B.1.1|South Africa|2020-07-22	0.0001357094	Africa
Africa|hCoV-19/South Africa/KRISP-K000600/2020|EPI ISL 509253|B.1.1.206|South Africa|2020-07-01	Africa|hCoV-19/South Africa/KRISP-K002380/2020|EPI ISL 515746|B.1.1|South Africa|2020-07-22	0.0002714474	Africa
Africa|hCoV-19/South Africa/KRISP-K000601/2020|EPI ISL 509254|B.1.1.57|South Africa|2020-07-13	Africa|hCoV-19/South Africa/KRISP-K002380/2020|EPI ISL 515746|B.1.1|South Africa|2020-07-22	0.0001017800	Africa
Africa|hCoV-19/South Africa/KRISP-K000602/2020|EPI ISL 509255|B.1.1.206|South Africa|2020-07-01	Africa|hCoV-19/South Africa/KRISP-K002380/2020|EPI ISL 515746|B.1.1|South Africa|2020-07-22	0.0002375116	Africa
Africa|hCoV-19/South Africa/KRISP-K000603/2020|EPI ISL 509256|B.1.1.206|South Africa|2020-07-02	Africa|hCoV-19/South Africa/KRISP-K002380/2020|EPI ISL 515746|B.1.1|South Africa|2020-07-22	0.0002035724	Africa
Africa|hCoV-19/South Africa/KRISP-K000604/2020|EPI ISL 509257|C.1|South Africa|2020-07-01	Africa|hCoV-19/South Africa/KRISP-K002380/2020|EPI ISL 515746|B.1.1|South Africa|2020-07-22	0.0002714473	Africa
Africa|hCoV-19/South Africa/KRISP-K000606/2020|EPI ISL 509259|B.1.1.206|South Africa|2020-07-02	Africa|hCoV-19/South Africa/KRISP-K002380/2020|EPI ISL 515746|B.1.1|South Africa|2020-07-22	0.0003812725	Africa
Africa|hCoV-19/South Africa/KRISP-K000607/2020|EPI ISL 509260|B.1.1.57|South Africa|2020-07-13	Africa|hCoV-19/South Africa/KRISP-K002380/2020|EPI ISL 515746|B.1.1|South Africa|2020-07-22	0.0001696477	Africa
Africa|hCoV-19/South Africa/KRISP-K000608/2020|EPI ISL 509261|H.1|South Africa|2020-07-03	Africa|hCoV-19/South Africa/KRISP-K002380/2020|EPI ISL 515746|B.1.1|South Africa|2020-07-22	0.0001700654	Africa
Africa|hCoV-19/South Africa/KRISP-K000612/2020|EPI ISL 509264|B.1.1.206|South Africa|2020-07-01	Africa|hCoV-19/South Africa/KRISP-K002380/2020|EPI ISL 515746|B.1.1|South Africa|2020-07-22	0.0003393529	Africa
Africa|hCoV-19/South Africa/KRISP-K000613/2020|EPI ISL 509265|B.1.1.206|South Africa|2020-07-14	Africa|hCoV-19/South Africa/KRISP-K002380/2020|EPI ISL 515746|B.1.1|South Africa|2020-07-22	0.0003393460	Africa
Africa|hCoV-19/South Africa/KRISP-K000614/2020|EPI ISL 509266|B.1.1.206|South Africa|2020-07-02	Africa|hCoV-19/South Africa/KRISP-K002380/2020|EPI ISL 515746|B.1.1|South Africa|2020-07-22	0.0002375220	Africa
Africa|hCoV-19/South Africa/KRISP-K000615/2020|EPI ISL 509267|B.1.1.206|South Africa|2020-07-02	Africa|hCoV-19/South Africa/KRISP-K002380/2020|EPI ISL 515746|B.1.1|South Africa|2020-07-22	0.0003053979	Africa
Africa|hCoV-19/South Africa/KRISP-K000616/2020|EPI ISL 509268|B.1.1.206|South Africa|2020-07-01	Africa|hCoV-19/South Africa/KRISP-K002380/2020|EPI ISL 515746|B.1.1|South Africa|2020-07-22	0.0002052152	Africa
Africa|hCoV-19/South Africa/KRISP-K000617/2020|EPI ISL 509269|B.1.1.206|South Africa|2020-07-01	Africa|hCoV-19/South Africa/KRISP-K002380/2020|EPI ISL 515746|B.1.1|South Africa|2020-07-22	0.0002035813	Africa
Africa|hCoV-19/South Africa/KRISP-K000618/2020|EPI ISL 509270|B.1.1.206|South Africa|2020-07-03	Africa|hCoV-19/South Africa/KRISP-K002380/2020|EPI ISL 515746|B.1.1|South Africa|2020-07-22	0.0001696402	Africa
Africa|hCoV-19/South Africa/KRISP-K000620/2020|EPI ISL 509272|B.1.1.206|South Africa|2020-07-01	Africa|hCoV-19/South Africa/KRISP-K002380/2020|EPI ISL 515746|B.1.1|South Africa|2020-07-22	0.0002408202	Africa
Africa|hCoV-19/South Africa/KRISP-K000621/2020|EPI ISL 509273|B.1.140|South Africa|2020-07-02	Africa|hCoV-19/South Africa/KRISP-K002380/2020|EPI ISL 515746|B.1.1|South Africa|2020-07-22	0.0003764520	Africa
Africa|hCoV-19/South Africa/KRISP-K000622/2020|EPI ISL 509274|B.1.1|South Africa|2020-07-03	Africa|hCoV-19/South Africa/KRISP-K002380/2020|EPI ISL 515746|B.1.1|South Africa|2020-07-22	0.0000339238	Africa
Africa|hCoV-19/South Africa/KRISP-K000623/2020|EPI ISL 509275|B.1.1.206|South Africa|2020-07-04	Africa|hCoV-19/South Africa/KRISP-K002380/2020|EPI ISL 515746|B.1.1|South Africa|2020-07-22	0.0003053979	Africa
Africa|hCoV-19/South Africa/KRISP-K000624/2020|EPI ISL 509276|B.1.1.206|South Africa|2020-07-02	Africa|hCoV-19/South Africa/KRISP-K002380/2020|EPI ISL 515746|B.1.1|South Africa|2020-07-22	0.0002047650	Africa
Africa|hCoV-19/South Africa/KRISP-K000625/2020|EPI ISL 509277|B.1.1.206|South Africa|2020-07-11	Africa|hCoV-19/South Africa/KRISP-K002380/2020|EPI ISL 515746|B.1.1|South Africa|2020-07-22	0.0002740909	Africa
Africa|hCoV-19/South Africa/KRISP-K000626/2020|EPI ISL 509278|B.1.1.1|South Africa|2020-07-07	Africa|hCoV-19/South Africa/KRISP-K002380/2020|EPI ISL 515746|B.1.1|South Africa|2020-07-22	0.0002791855	Africa
Africa|hCoV-19/South Africa/KRISP-K000628/2020|EPI ISL 509279|B.1.1.206|South Africa|2020-07-12	Africa|hCoV-19/South Africa/KRISP-K002380/2020|EPI ISL 515746|B.1.1|South Africa|2020-07-22	0.0002035773	Africa
Africa|hCoV-19/South Africa/KRISP-K000629/2020|EPI ISL 509280|B.1.1|South Africa|2020-07-03	Africa|hCoV-19/South Africa/KRISP-K002380/2020|EPI ISL 515746|B.1.1|South Africa|2020-07-22	0.0002095847	Africa
Africa|hCoV-19/South Africa/KRISP-K000630/2020|EPI ISL 509281|B.1.1.206|South Africa|2020-07-03	Africa|hCoV-19/South Africa/KRISP-K002380/2020|EPI ISL 515746|B.1.1|South Africa|2020-07-22	0.0001696474	Africa
Africa|hCoV-19/South Africa/KRISP-K000631/2020|EPI ISL 509282|B.1.1.206|South Africa|2020-07-04	Africa|hCoV-19/South Africa/KRISP-K002380/2020|EPI ISL 515746|B.1.1|South Africa|2020-07-22	0.0002051872	Africa
Africa|hCoV-19/South Africa/KRISP-K000632/2020|EPI ISL 509283|B.1.1.206|South Africa|2020-07-02	Africa|hCoV-19/South Africa/KRISP-K002380/2020|EPI ISL 515746|B.1.1|South Africa|2020-07-22	0.0002035723	Africa
Africa|hCoV-19/South Africa/KRISP-K000633/2020|EPI ISL 509284|B.1.1.206|South Africa|2020-07-02	Africa|hCoV-19/South Africa/KRISP-K002380/2020|EPI ISL 515746|B.1.1|South Africa|2020-07-22	0.0001696402	Africa
Africa|hCoV-19/South Africa/KRISP-K000635/2020|EPI ISL 509285|B.1|South Africa|2020-07-07	Africa|hCoV-19/South Africa/KRISP-K002380/2020|EPI ISL 515746|B.1.1|South Africa|2020-07-22	0.0003054125	Africa
Africa|hCoV-19/South Africa/KRISP-K000637/2020|EPI ISL 509287|B.1.106|South Africa|2020-07-13	Africa|hCoV-19/South Africa/KRISP-K002380/2020|EPI ISL 515746|B.1.1|South Africa|2020-07-22	0.0002375172	Africa
Africa|hCoV-19/South Africa/KRISP-K000639/2020|EPI ISL 509288|C.1|South Africa|2020-07-13	Africa|hCoV-19/South Africa/KRISP-K002380/2020|EPI ISL 515746|B.1.1|South Africa|2020-07-22	0.0002382714	Africa
Africa|hCoV-19/South Africa/KRISP-K000640/2020|EPI ISL 509289|B.1.5.31|South Africa|2020-07-13	Africa|hCoV-19/South Africa/KRISP-K002380/2020|EPI ISL 515746|B.1.1|South Africa|2020-07-22	0.0002375229	Africa
Africa|hCoV-19/South Africa/KRISP-K000641/2020|EPI ISL 509290|B.1.1.34|South Africa|2020-07-13	Africa|hCoV-19/South Africa/KRISP-K002380/2020|EPI ISL 515746|B.1.1|South Africa|2020-07-22	0.0003054248	Africa
Africa|hCoV-19/South Africa/KRISP-K000643/2020|EPI ISL 509292|C.1|South Africa|2020-07-10	Africa|hCoV-19/South Africa/KRISP-K002380/2020|EPI ISL 515746|B.1.1|South Africa|2020-07-22	0.0002375116	Africa
Africa|hCoV-19/South Africa/KRISP-K000649/2020|EPI ISL 509293|B.1.5.19|South Africa|2020-07-13	Africa|hCoV-19/South Africa/KRISP-K002380/2020|EPI ISL 515746|B.1.1|South Africa|2020-07-22	0.0004072415	Africa
Africa|hCoV-19/South Africa/KRISP-K000650/2020|EPI ISL 509294|B.1.1.206|South Africa|2020-07-13	Africa|hCoV-19/South Africa/KRISP-K002380/2020|EPI ISL 515746|B.1.1|South Africa|2020-07-22	0.0002714289	Africa
Africa|hCoV-19/South Africa/KRISP-K000652/2020|EPI ISL 509296|B.1.1.273|South Africa|2020-07-13	Africa|hCoV-19/South Africa/KRISP-K002380/2020|EPI ISL 515746|B.1.1|South Africa|2020-07-22	0.0002714354	Africa
Africa|hCoV-19/South Africa/KRISP-K000655/2020|EPI ISL 509298|B.1.1.254|South Africa|2020-07-12	Africa|hCoV-19/South Africa/KRISP-K002380/2020|EPI ISL 515746|B.1.1|South Africa|2020-07-22	0.0001760508	Africa
Africa|hCoV-19/South Africa/KRISP-K000658/2020|EPI ISL 509299|C.1|South Africa|2020-07-13	Africa|hCoV-19/South Africa/KRISP-K002380/2020|EPI ISL 515746|B.1.1|South Africa|2020-07-22	0.0004072408	Africa
Africa|hCoV-19/South Africa/KRISP-K000659/2020|EPI ISL 509300|B.1.1.206|South Africa|2020-07-13	Africa|hCoV-19/South Africa/KRISP-K002380/2020|EPI ISL 515746|B.1.1|South Africa|2020-07-22	0.0002714934	Africa
Africa|hCoV-19/South Africa/KRISP-K001035/2020|EPI ISL 509301|H.1|South Africa|2020-07-17	Africa|hCoV-19/South Africa/KRISP-K002380/2020|EPI ISL 515746|B.1.1|South Africa|2020-07-22	0.0001357126	Africa
Africa|hCoV-19/South Africa/KRISP-K001037/2020|EPI ISL 509302|B.1.140|South Africa|2020-07-16	Africa|hCoV-19/South Africa/KRISP-K002380/2020|EPI ISL 515746|B.1.1|South Africa|2020-07-22	0.0003054332	Africa
Africa|hCoV-19/South Africa/KRISP-K001038/2020|EPI ISL 509303|B.1.1.273|South Africa|2020-07-16	Africa|hCoV-19/South Africa/KRISP-K002380/2020|EPI ISL 515746|B.1.1|South Africa|2020-07-22	0.0002714354	Africa
Africa|hCoV-19/South Africa/KRISP-K001041/2020|EPI ISL 509304|B.1.1.273|South Africa|2020-07-16	Africa|hCoV-19/South Africa/KRISP-K002380/2020|EPI ISL 515746|B.1.1|South Africa|2020-07-22	0.0003053918	Africa
Africa|hCoV-19/South Africa/KRISP-K001043/2020|EPI ISL 509305|B.1.5.16|South Africa|2020-07-02	Africa|hCoV-19/South Africa/KRISP-K002380/2020|EPI ISL 515746|B.1.1|South Africa|2020-07-22	0.0004751554	Africa
Africa|hCoV-19/South Africa/KRISP-K001044/2020|EPI ISL 509306|B.1.1|South Africa|2020-07-18	Africa|hCoV-19/South Africa/KRISP-K002380/2020|EPI ISL 515746|B.1.1|South Africa|2020-07-22	0.0000678519	Africa
Africa|hCoV-19/South Africa/KRISP-K001045/2020|EPI ISL 509307|C.2|South Africa|2020-07-18	Africa|hCoV-19/South Africa/KRISP-K002380/2020|EPI ISL 515746|B.1.1|South Africa|2020-07-22	0.0003053979	Africa
Africa|hCoV-19/South Africa/KRISP-K001049/2020|EPI ISL 509308|B.1.1.34|South Africa|2020-07-16	Africa|hCoV-19/South Africa/KRISP-K002380/2020|EPI ISL 515746|B.1.1|South Africa|2020-07-22	0.0003053990	Africa
Africa|hCoV-19/South Africa/KRISP-K001051/2020|EPI ISL 509309|B.1.1.206|South Africa|2020-07-14	Africa|hCoV-19/South Africa/KRISP-K002380/2020|EPI ISL 515746|B.1.1|South Africa|2020-07-22	0.0003054175	Africa
Africa|hCoV-19/South Africa/KRISP-K001052/2020|EPI ISL 509310|B.1.1.206|South Africa|2020-07-14	Africa|hCoV-19/South Africa/KRISP-K002380/2020|EPI ISL 515746|B.1.1|South Africa|2020-07-22	0.0002375116	Africa
Africa|hCoV-19/South Africa/KRISP-K001053/2020|EPI ISL 509311|B.1.1.206|South Africa|2020-07-03	Africa|hCoV-19/South Africa/KRISP-K002380/2020|EPI ISL 515746|B.1.1|South Africa|2020-07-22	0.0001699648	Africa
Africa|hCoV-19/South Africa/KRISP-K001055/2020|EPI ISL 509313|B.1.1.62|South Africa|2020-07-13	Africa|hCoV-19/South Africa/KRISP-K002380/2020|EPI ISL 515746|B.1.1|South Africa|2020-07-22	0.0002035951	Africa
Africa|hCoV-19/South Africa/KRISP-K001057/2020|EPI ISL 509314|B.1.1.254|South Africa|2020-07-03	Africa|hCoV-19/South Africa/KRISP-K002380/2020|EPI ISL 515746|B.1.1|South Africa|2020-07-22	0.0001357034	Africa
Africa|hCoV-19/South Africa/KRISP-K001059/2020|EPI ISL 509316|B.1.1|South Africa|2020-07-01	Africa|hCoV-19/South Africa/KRISP-K002380/2020|EPI ISL 515746|B.1.1|South Africa|2020-07-22	0.0002714538	Africa
Africa|hCoV-19/South Africa/KRISP-K001061/2020|EPI ISL 509317|B.1.1.206|South Africa|2020-07-04	Africa|hCoV-19/South Africa/KRISP-K002380/2020|EPI ISL 515746|B.1.1|South Africa|2020-07-22	0.0001357066	Africa
Africa|hCoV-19/South Africa/KRISP-K001062/2020|EPI ISL 509318|B.1.1.206|South Africa|2020-07-03	Africa|hCoV-19/South Africa/KRISP-K002380/2020|EPI ISL 515746|B.1.1|South Africa|2020-07-22	0.0001696402	Africa
Africa|hCoV-19/South Africa/KRISP-K001063/2020|EPI ISL 509319|B.1.5|South Africa|2020-07-03	Africa|hCoV-19/South Africa/KRISP-K002380/2020|EPI ISL 515746|B.1.1|South Africa|2020-07-22	0.0003393703	Africa
Africa|hCoV-19/South Africa/KRISP-K001064/2020|EPI ISL 509320|B.1.1.273|South Africa|2020-07-03	Africa|hCoV-19/South Africa/KRISP-K002380/2020|EPI ISL 515746|B.1.1|South Africa|2020-07-22	0.0001357153	Africa
Africa|hCoV-19/South Africa/KRISP-K001065/2020|EPI ISL 509321|B.1.1|South Africa|2020-07-03	Africa|hCoV-19/South Africa/KRISP-K002380/2020|EPI ISL 515746|B.1.1|South Africa|2020-07-22	0.0001017824	Africa
Africa|hCoV-19/South Africa/KRISP-K001067/2020|EPI ISL 509323|B.1.1.206|South Africa|2020-07-02	Africa|hCoV-19/South Africa/KRISP-K002380/2020|EPI ISL 515746|B.1.1|South Africa|2020-07-22	0.0002375268	Africa
Africa|hCoV-19/South Africa/KRISP-K001068/2020|EPI ISL 509324|C.1|South Africa|2020-07-14	Africa|hCoV-19/South Africa/KRISP-K002380/2020|EPI ISL 515746|B.1.1|South Africa|2020-07-22	0.0003053845	Africa
Africa|hCoV-19/South Africa/KRISP-K001071/2020|EPI ISL 509325|B.1.1.273|South Africa|2020-07-18	Africa|hCoV-19/South Africa/KRISP-K002380/2020|EPI ISL 515746|B.1.1|South Africa|2020-07-22	0.0002035772	Africa
Africa|hCoV-19/South Africa/KRISP-K001072/2020|EPI ISL 509326|B.1.1.206|South Africa|2020-07-14	Africa|hCoV-19/South Africa/KRISP-K002380/2020|EPI ISL 515746|B.1.1|South Africa|2020-07-22	0.0001357034	Africa
Africa|hCoV-19/South Africa/KRISP-K001073/2020|EPI ISL 509327|B.1.1|South Africa|2020-07-14	Africa|hCoV-19/South Africa/KRISP-K002380/2020|EPI ISL 515746|B.1.1|South Africa|2020-07-22	0.0002035772	Africa
Africa|hCoV-19/South Africa/KRISP-K001074/2020|EPI ISL 509328|C.1|South Africa|2020-07-14	Africa|hCoV-19/South Africa/KRISP-K002380/2020|EPI ISL 515746|B.1.1|South Africa|2020-07-22	0.0003393379	Africa
Africa|hCoV-19/South Africa/KRISP-K001075/2020|EPI ISL 509329|C.1|South Africa|2020-07-02	Africa|hCoV-19/South Africa/KRISP-K002380/2020|EPI ISL 515746|B.1.1|South Africa|2020-07-22	0.0003053845	Africa
Africa|hCoV-19/South Africa/KRISP-K001076/2020|EPI ISL 509330|B.1.1|South Africa|2020-07-04	Africa|hCoV-19/South Africa/KRISP-K002380/2020|EPI ISL 515746|B.1.1|South Africa|2020-07-22	0.0001017755	Africa
Africa|hCoV-19/South Africa/KRISP-K001077/2020|EPI ISL 509331|B.1.1|South Africa|2020-07-03	Africa|hCoV-19/South Africa/KRISP-K002380/2020|EPI ISL 515746|B.1.1|South Africa|2020-07-22	0.0001696442	Africa
Africa|hCoV-19/South Africa/KRISP-K001078/2020|EPI ISL 509332|H.1|South Africa|2020-07-03	Africa|hCoV-19/South Africa/KRISP-K002380/2020|EPI ISL 515746|B.1.1|South Africa|2020-07-22	0.0001357126	Africa
Africa|hCoV-19/South Africa/KRISP-K001079/2020|EPI ISL 509333|B.1.1.273|South Africa|2020-07-03	Africa|hCoV-19/South Africa/KRISP-K002380/2020|EPI ISL 515746|B.1.1|South Africa|2020-07-22	0.0002714354	Africa
Africa|hCoV-19/South Africa/KRISP-K001080/2020|EPI ISL 509334|B.1.1|South Africa|2020-07-01	Africa|hCoV-19/South Africa/KRISP-K002380/2020|EPI ISL 515746|B.1.1|South Africa|2020-07-22	0.0001357066	Africa
Africa|hCoV-19/South Africa/KRISP-K001082/2020|EPI ISL 509335|B.1.1.40|South Africa|2020-07-18	Africa|hCoV-19/South Africa/KRISP-K002380/2020|EPI ISL 515746|B.1.1|South Africa|2020-07-22	0.0002714474	Africa
Africa|hCoV-19/South Africa/KRISP-K001084/2020|EPI ISL 509337|C.1|South Africa|2020-07-03	Africa|hCoV-19/South Africa/KRISP-K002380/2020|EPI ISL 515746|B.1.1|South Africa|2020-07-22	0.0003393230	Africa
Africa|hCoV-19/South Africa/KRISP-K001085/2020|EPI ISL 509338|C.1|South Africa|2020-07-13	Africa|hCoV-19/South Africa/KRISP-K002380/2020|EPI ISL 515746|B.1.1|South Africa|2020-07-22	0.0002714473	Africa
Africa|hCoV-19/South Africa/KRISP-K001087/2020|EPI ISL 509339|B.1.1.56|South Africa|2020-07-13	Africa|hCoV-19/South Africa/KRISP-K002380/2020|EPI ISL 515746|B.1.1|South Africa|2020-07-22	0.0002714712	Africa
Africa|hCoV-19/South Africa/KRISP-K001088/2020|EPI ISL 509340|B.1.1.99|South Africa|2020-07-13	Africa|hCoV-19/South Africa/KRISP-K002380/2020|EPI ISL 515746|B.1.1|South Africa|2020-07-22	0.0000678489	Africa
Africa|hCoV-19/South Africa/KRISP-K001091/2020|EPI ISL 509342|B.1.1.206|South Africa|2020-07-10	Africa|hCoV-19/South Africa/KRISP-K002380/2020|EPI ISL 515746|B.1.1|South Africa|2020-07-22	0.0002375116	Africa
Africa|hCoV-19/South Africa/KRISP-K001096/2020|EPI ISL 509345|B.1.1.206|South Africa|2020-07-13	Africa|hCoV-19/South Africa/KRISP-K002380/2020|EPI ISL 515746|B.1.1|South Africa|2020-07-22	0.0002714528	Africa
Africa|hCoV-19/South Africa/KRISP-K001097/2020|EPI ISL 509346|B.1.1|South Africa|2020-07-13	Africa|hCoV-19/South Africa/KRISP-K002380/2020|EPI ISL 515746|B.1.1|South Africa|2020-07-22	0.0003053990	Africa
Africa|hCoV-19/South Africa/KRISP-K001098/2020|EPI ISL 509347|B.1.1|South Africa|2020-07-10	Africa|hCoV-19/South Africa/KRISP-K002380/2020|EPI ISL 515746|B.1.1|South Africa|2020-07-22	0.0001017779	Africa
Africa|hCoV-19/South Africa/KRISP-K001099/2020|EPI ISL 509348|B.1.1.62|South Africa|2020-07-13	Africa|hCoV-19/South Africa/KRISP-K002380/2020|EPI ISL 515746|B.1.1|South Africa|2020-07-22	0.0001696476	Africa
Africa|hCoV-19/South Africa/KRISP-K001101/2020|EPI ISL 509350|C.1|South Africa|2020-07-10	Africa|hCoV-19/South Africa/KRISP-K002380/2020|EPI ISL 515746|B.1.1|South Africa|2020-07-22	0.0002714593	Africa
Africa|hCoV-19/South Africa/KRISP-K001103/2020|EPI ISL 509352|B.1.1.206|South Africa|2020-07-13	Africa|hCoV-19/South Africa/KRISP-K002380/2020|EPI ISL 515746|B.1.1|South Africa|2020-07-22	0.0002035724	Africa
Africa|hCoV-19/South Africa/KRISP-K001104/2020|EPI ISL 509353|C.1|South Africa|2020-07-13	Africa|hCoV-19/South Africa/KRISP-K002380/2020|EPI ISL 515746|B.1.1|South Africa|2020-07-22	0.0002714409	Africa
Africa|hCoV-19/South Africa/KRISP-K001105/2020|EPI ISL 509354|B.1.1.206|South Africa|2020-07-10	Africa|hCoV-19/South Africa/KRISP-K002380/2020|EPI ISL 515746|B.1.1|South Africa|2020-07-22	0.0002035772	Africa
Africa|hCoV-19/South Africa/KRISP-K001109/2020|EPI ISL 509356|B.1.1.34|South Africa|2020-07-16	Africa|hCoV-19/South Africa/KRISP-K002380/2020|EPI ISL 515746|B.1.1|South Africa|2020-07-22	0.0001696402	Africa
Africa|hCoV-19/South Africa/KRISP-K001110/2020|EPI ISL 509357|C.1|South Africa|2020-07-17	Africa|hCoV-19/South Africa/KRISP-K002380/2020|EPI ISL 515746|B.1.1|South Africa|2020-07-22	0.0003053979	Africa
Africa|hCoV-19/South Africa/KRISP-K001112/2020|EPI ISL 509358|B.1.5|South Africa|2020-07-17	Africa|hCoV-19/South Africa/KRISP-K002380/2020|EPI ISL 515746|B.1.1|South Africa|2020-07-22	0.0002714842	Africa
Africa|hCoV-19/South Africa/KRISP-K001113/2020|EPI ISL 509359|B.1|South Africa|2020-07-14	Africa|hCoV-19/South Africa/KRISP-K002380/2020|EPI ISL 515746|B.1.1|South Africa|2020-07-22	0.0003435823	Africa
Africa|hCoV-19/South Africa/KRISP-K001114/2020|EPI ISL 509360|B.1.1|South Africa|2020-07-17	Africa|hCoV-19/South Africa/KRISP-K002380/2020|EPI ISL 515746|B.1.1|South Africa|2020-07-22	0.0000678489	Africa
Africa|hCoV-19/South Africa/KRISP-K001115/2020|EPI ISL 509361|B.1|South Africa|2020-07-14	Africa|hCoV-19/South Africa/KRISP-K002380/2020|EPI ISL 515746|B.1.1|South Africa|2020-07-22	0.0003393759	Africa
Africa|hCoV-19/South Africa/KRISP-K001116/2020|EPI ISL 509362|C.1|South Africa|2020-07-16	Africa|hCoV-19/South Africa/KRISP-K002380/2020|EPI ISL 515746|B.1.1|South Africa|2020-07-22	0.0003393528	Africa
Africa|hCoV-19/South Africa/KRISP-K001117/2020|EPI ISL 509363|H.1|South Africa|2020-07-17	Africa|hCoV-19/South Africa/KRISP-K002380/2020|EPI ISL 515746|B.1.1|South Africa|2020-07-22	0.0002035862	Africa
Africa|hCoV-19/South Africa/KRISP-K001118/2020|EPI ISL 509364|B.1.1.206|South Africa|2020-07-16	Africa|hCoV-19/South Africa/KRISP-K002380/2020|EPI ISL 515746|B.1.1|South Africa|2020-07-22	0.0001696402	Africa
Africa|hCoV-19/South Africa/KRISP-K001121/2020|EPI ISL 509365|B.1.1.273|South Africa|2020-07-16	Africa|hCoV-19/South Africa/KRISP-K002380/2020|EPI ISL 515746|B.1.1|South Africa|2020-07-22	0.0002035731	Africa
Africa|hCoV-19/South Africa/KRISP-K001122/2020|EPI ISL 515801|B.1.106|South Africa|2020-07-16	Africa|hCoV-19/South Africa/KRISP-K002380/2020|EPI ISL 515746|B.1.1|South Africa|2020-07-22	0.0002714538	Africa
Africa|hCoV-19/South Africa/KRISP-K001123/2020|EPI ISL 509366|B.1.1.34|South Africa|2020-07-15	Africa|hCoV-19/South Africa/KRISP-K002380/2020|EPI ISL 515746|B.1.1|South Africa|2020-07-22	0.0001696402	Africa
Africa|hCoV-19/South Africa/KRISP-K001124/2020|EPI ISL 509367|B.1.1.40|South Africa|2020-07-16	Africa|hCoV-19/South Africa/KRISP-K002380/2020|EPI ISL 515746|B.1.1|South Africa|2020-07-22	0.0003053845	Africa
Africa|hCoV-19/South Africa/KRISP-K001125/2020|EPI ISL 509368|B.1.1.117|South Africa|2020-07-16	Africa|hCoV-19/South Africa/KRISP-K002380/2020|EPI ISL 515746|B.1.1|South Africa|2020-07-22	0.0001696368	Africa
Africa|hCoV-19/South Africa/KRISP-K001126/2020|EPI ISL 509369|B.1.5|South Africa|2020-07-16	Africa|hCoV-19/South Africa/KRISP-K002380/2020|EPI ISL 515746|B.1.1|South Africa|2020-07-22	0.0003393460	Africa
Africa|hCoV-19/South Africa/KRISP-K001128/2020|EPI ISL 509371|B.1.1.273|South Africa|2020-07-16	Africa|hCoV-19/South Africa/KRISP-K002380/2020|EPI ISL 515746|B.1.1|South Africa|2020-07-22	0.0001371441	Africa
Africa|hCoV-19/South Africa/KRISP-K001317/2020|EPI ISL 515802|B.1.1.62|South Africa|2020-07-17	Africa|hCoV-19/South Africa/KRISP-K002380/2020|EPI ISL 515746|B.1.1|South Africa|2020-07-22	0.0002035813	Africa
Africa|hCoV-19/South Africa/KRISP-K001318/2020|EPI ISL 515803|B.1.1|South Africa|2020-07-18	Africa|hCoV-19/South Africa/KRISP-K002380/2020|EPI ISL 515746|B.1.1|South Africa|2020-07-22	0.0002035813	Africa
Africa|hCoV-19/South Africa/KRISP-K001319/2020|EPI ISL 515804|B.1.1.40|South Africa|2020-07-18	Africa|hCoV-19/South Africa/KRISP-K002380/2020|EPI ISL 515746|B.1.1|South Africa|2020-07-22	0.0001696402	Africa
Africa|hCoV-19/South Africa/KRISP-K001320/2020|EPI ISL 515805|C.6|South Africa|2020-07-18	Africa|hCoV-19/South Africa/KRISP-K002380/2020|EPI ISL 515746|B.1.1|South Africa|2020-07-22	0.0004752909	Africa
Africa|hCoV-19/South Africa/KRISP-K001321/2020|EPI ISL 515806|B.1.5.31|South Africa|2020-07-18	Africa|hCoV-19/South Africa/KRISP-K002380/2020|EPI ISL 515746|B.1.1|South Africa|2020-07-22	0.0003393541	Africa
Africa|hCoV-19/South Africa/KRISP-K001322/2020|EPI ISL 515807|B.1.1.57|South Africa|2020-07-18	Africa|hCoV-19/South Africa/KRISP-K002380/2020|EPI ISL 515746|B.1.1|South Africa|2020-07-22	0.0002035772	Africa
Africa|hCoV-19/South Africa/KRISP-K001323/2020|EPI ISL 515808|B.1|South Africa|2020-07-18	Africa|hCoV-19/South Africa/KRISP-K002380/2020|EPI ISL 515746|B.1.1|South Africa|2020-07-22	0.0003054332	Africa
Africa|hCoV-19/South Africa/KRISP-K001324/2020|EPI ISL 515809|B.1.5.16|South Africa|2020-07-18	Africa|hCoV-19/South Africa/KRISP-K002380/2020|EPI ISL 515746|B.1.1|South Africa|2020-07-22	0.0004412067	Africa
Africa|hCoV-19/South Africa/KRISP-K001325/2020|EPI ISL 515810|H.1|South Africa|2020-07-18	Africa|hCoV-19/South Africa/KRISP-K002380/2020|EPI ISL 515746|B.1.1|South Africa|2020-07-22	0.0002035772	Africa
Africa|hCoV-19/South Africa/KRISP-K001326/2020|EPI ISL 515811|B.1.1.34|South Africa|2020-07-18	Africa|hCoV-19/South Africa/KRISP-K002380/2020|EPI ISL 515746|B.1.1|South Africa|2020-07-22	0.0001696402	Africa
Africa|hCoV-19/South Africa/KRISP-K001327/2020|EPI ISL 515812|B.1.5.16|South Africa|2020-07-18	Africa|hCoV-19/South Africa/KRISP-K002380/2020|EPI ISL 515746|B.1.1|South Africa|2020-07-22	0.0003054259	Africa
Africa|hCoV-19/South Africa/KRISP-K001328/2020|EPI ISL 515813|B.1.1.34|South Africa|2020-07-18	Africa|hCoV-19/South Africa/KRISP-K002380/2020|EPI ISL 515746|B.1.1|South Africa|2020-07-22	0.0003054113	Africa
Africa|hCoV-19/South Africa/KRISP-K001329/2020|EPI ISL 515814|B.1.1.206|South Africa|2020-07-18	Africa|hCoV-19/South Africa/KRISP-K002380/2020|EPI ISL 515746|B.1.1|South Africa|2020-07-22	0.0002714409	Africa
Africa|hCoV-19/South Africa/KRISP-K001330/2020|EPI ISL 515815|B.1.1.206|South Africa|2020-07-18	Africa|hCoV-19/South Africa/KRISP-K002380/2020|EPI ISL 515746|B.1.1|South Africa|2020-07-22	0.0002035724	Africa
Africa|hCoV-19/South Africa/KRISP-K001331/2020|EPI ISL 515816|B.1.1.206|South Africa|2020-07-19	Africa|hCoV-19/South Africa/KRISP-K002380/2020|EPI ISL 515746|B.1.1|South Africa|2020-07-22	0.0002035772	Africa
Africa|hCoV-19/South Africa/KRISP-K001332/2020|EPI ISL 515817|B.1.1.62|South Africa|2020-07-19	Africa|hCoV-19/South Africa/KRISP-K002380/2020|EPI ISL 515746|B.1.1|South Africa|2020-07-22	0.0002375164	Africa
Africa|hCoV-19/South Africa/KRISP-K001333/2020|EPI ISL 515818|B.1.1.206|South Africa|2020-07-19	Africa|hCoV-19/South Africa/KRISP-K002380/2020|EPI ISL 515746|B.1.1|South Africa|2020-07-22	0.0002035731	Africa
Africa|hCoV-19/South Africa/KRISP-K001334/2020|EPI ISL 515819|B.1.1.206|South Africa|2020-07-19	Africa|hCoV-19/South Africa/KRISP-K002380/2020|EPI ISL 515746|B.1.1|South Africa|2020-07-22	0.0002375220	Africa
Africa|hCoV-19/South Africa/KRISP-K001335/2020|EPI ISL 515820|B.1.1.206|South Africa|2020-07-19	Africa|hCoV-19/South Africa/KRISP-K002380/2020|EPI ISL 515746|B.1.1|South Africa|2020-07-22	0.0003393529	Africa
Africa|hCoV-19/South Africa/KRISP-K001336/2020|EPI ISL 515821|B.1.1.62|South Africa|2020-07-19	Africa|hCoV-19/South Africa/KRISP-K002380/2020|EPI ISL 515746|B.1.1|South Africa|2020-07-22	0.0001357153	Africa
Africa|hCoV-19/South Africa/KRISP-K001337/2020|EPI ISL 515822|B.1.1.206|South Africa|2020-07-19	Africa|hCoV-19/South Africa/KRISP-K002380/2020|EPI ISL 515746|B.1.1|South Africa|2020-07-22	0.0002375268	Africa
Africa|hCoV-19/South Africa/KRISP-K001338/2020|EPI ISL 515823|B.1.5.16|South Africa|2020-07-18	Africa|hCoV-19/South Africa/KRISP-K002380/2020|EPI ISL 515746|B.1.1|South Africa|2020-07-22	0.0003054259	Africa
Africa|hCoV-19/South Africa/KRISP-K001339/2020|EPI ISL 515824|B.1.1.57|South Africa|2020-07-10	Africa|hCoV-19/South Africa/KRISP-K002380/2020|EPI ISL 515746|B.1.1|South Africa|2020-07-22	0.0002380575	Africa
Africa|hCoV-19/South Africa/KRISP-K001340/2020|EPI ISL 515825|B.1.1.206|South Africa|2020-07-10	Africa|hCoV-19/South Africa/KRISP-K002380/2020|EPI ISL 515746|B.1.1|South Africa|2020-07-22	0.0002714593	Africa
Africa|hCoV-19/South Africa/KRISP-K001341/2020|EPI ISL 515826|B.1.1.56|South Africa|2020-07-10	Africa|hCoV-19/South Africa/KRISP-K002380/2020|EPI ISL 515746|B.1.1|South Africa|2020-07-22	0.0002375164	Africa
Africa|hCoV-19/South Africa/KRISP-K001344/2020|EPI ISL 515829|B.1.1.254|South Africa|2020-07-13	Africa|hCoV-19/South Africa/KRISP-K002380/2020|EPI ISL 515746|B.1.1|South Africa|2020-07-22	0.0001696368	Africa
Africa|hCoV-19/South Africa/KRISP-K001345/2020|EPI ISL 515830|B.1.106|South Africa|2020-07-13	Africa|hCoV-19/South Africa/KRISP-K002380/2020|EPI ISL 515746|B.1.1|South Africa|2020-07-22	0.0003733047	Africa
Africa|hCoV-19/South Africa/KRISP-K001346/2020|EPI ISL 515831|H.1|South Africa|2020-07-13	Africa|hCoV-19/South Africa/KRISP-K002380/2020|EPI ISL 515746|B.1.1|South Africa|2020-07-22	0.0001696442	Africa
Africa|hCoV-19/South Africa/KRISP-K001347/2020|EPI ISL 515832|H.1|South Africa|2020-07-01	Africa|hCoV-19/South Africa/KRISP-K002380/2020|EPI ISL 515746|B.1.1|South Africa|2020-07-22	0.0001017779	Africa
Africa|hCoV-19/South Africa/KRISP-K001348/2020|EPI ISL 515833|B.1.5|South Africa|2020-07-01	Africa|hCoV-19/South Africa/KRISP-K002380/2020|EPI ISL 515746|B.1.1|South Africa|2020-07-22	0.0003054332	Africa
Africa|hCoV-19/South Africa/KRISP-K001349/2020|EPI ISL 515834|B.1.5|South Africa|2020-07-01	Africa|hCoV-19/South Africa/KRISP-K002380/2020|EPI ISL 515746|B.1.1|South Africa|2020-07-22	0.0003764173	Africa
Africa|hCoV-19/South Africa/KRISP-K001350/2020|EPI ISL 515835|B.1.1.273|South Africa|2020-06-30	Africa|hCoV-19/South Africa/KRISP-K002380/2020|EPI ISL 515746|B.1.1|South Africa|2020-07-22	0.0002035732	Africa
Africa|hCoV-19/South Africa/KRISP-K001351/2020|EPI ISL 515836|B.1.1.206|South Africa|2020-07-01	Africa|hCoV-19/South Africa/KRISP-K002380/2020|EPI ISL 515746|B.1.1|South Africa|2020-07-22	0.0003054041	Africa
Africa|hCoV-19/South Africa/KRISP-K001352/2020|EPI ISL 515837|B.1.1|South Africa|2020-06-24	Africa|hCoV-19/South Africa/KRISP-K002380/2020|EPI ISL 515746|B.1.1|South Africa|2020-07-22	0.0001357034	Africa
Africa|hCoV-19/South Africa/KRISP-K001353/2020|EPI ISL 515838|B.1.1.1|South Africa|2020-07-01	Africa|hCoV-19/South Africa/KRISP-K002380/2020|EPI ISL 515746|B.1.1|South Africa|2020-07-22	0.0003732793	Africa
Africa|hCoV-19/South Africa/KRISP-K001354/2020|EPI ISL 515839|B.1.1.273|South Africa|2020-07-01	Africa|hCoV-19/South Africa/KRISP-K002380/2020|EPI ISL 515746|B.1.1|South Africa|2020-07-22	0.0002714538	Africa
Africa|hCoV-19/South Africa/KRISP-K001355/2020|EPI ISL 515840|B.1.1.273|South Africa|2020-07-17	Africa|hCoV-19/South Africa/KRISP-K002380/2020|EPI ISL 515746|B.1.1|South Africa|2020-07-22	0.0001696408	Africa
Africa|hCoV-19/South Africa/KRISP-K001356/2020|EPI ISL 515841|B.1.1.34|South Africa|2020-07-16	Africa|hCoV-19/South Africa/KRISP-K002380/2020|EPI ISL 515746|B.1.1|South Africa|2020-07-22	0.0001357094	Africa
Africa|hCoV-19/South Africa/KRISP-K001357/2020|EPI ISL 515842|C.1|South Africa|2020-07-16	Africa|hCoV-19/South Africa/KRISP-K002380/2020|EPI ISL 515746|B.1.1|South Africa|2020-07-22	0.0004751536	Africa
Africa|hCoV-19/South Africa/KRISP-K001358/2020|EPI ISL 515843|H.1|South Africa|2020-07-15	Africa|hCoV-19/South Africa/KRISP-K002380/2020|EPI ISL 515746|B.1.1|South Africa|2020-07-22	0.0001696517	Africa
Africa|hCoV-19/South Africa/KRISP-K001359/2020|EPI ISL 515844|B.1.1.273|South Africa|2020-07-16	Africa|hCoV-19/South Africa/KRISP-K002380/2020|EPI ISL 515746|B.1.1|South Africa|2020-07-22	0.0003053711	Africa
Africa|hCoV-19/South Africa/KRISP-K001360/2020|EPI ISL 515845|B.1.1.206|South Africa|2020-07-16	Africa|hCoV-19/South Africa/KRISP-K002380/2020|EPI ISL 515746|B.1.1|South Africa|2020-07-22	0.0003054114	Africa
Africa|hCoV-19/South Africa/KRISP-K001361/2020|EPI ISL 515846|C.1|South Africa|2020-07-16	Africa|hCoV-19/South Africa/KRISP-K002380/2020|EPI ISL 515746|B.1.1|South Africa|2020-07-22	0.0004072855	Africa
Africa|hCoV-19/South Africa/KRISP-K001362/2020|EPI ISL 515847|B.1.1|South Africa|2020-07-15	Africa|hCoV-19/South Africa/KRISP-K002380/2020|EPI ISL 515746|B.1.1|South Africa|2020-07-22	0.0001357126	Africa
Africa|hCoV-19/South Africa/KRISP-K001363/2020|EPI ISL 515848|H.1|South Africa|2020-07-17	Africa|hCoV-19/South Africa/KRISP-K002380/2020|EPI ISL 515746|B.1.1|South Africa|2020-07-22	0.0001696442	Africa
Africa|hCoV-19/South Africa/KRISP-K001364/2020|EPI ISL 515849|B.1.1.273|South Africa|2020-07-16	Africa|hCoV-19/South Africa/KRISP-K002380/2020|EPI ISL 515746|B.1.1|South Africa|2020-07-22	0.0001357034	Africa
Africa|hCoV-19/South Africa/KRISP-K001365/2020|EPI ISL 515850|B.1.1.273|South Africa|2020-07-16	Africa|hCoV-19/South Africa/KRISP-K002380/2020|EPI ISL 515746|B.1.1|South Africa|2020-07-22	0.0002375220	Africa
Africa|hCoV-19/South Africa/KRISP-K001366/2020|EPI ISL 515851|B.1.140|South Africa|2020-07-16	Africa|hCoV-19/South Africa/KRISP-K002380/2020|EPI ISL 515746|B.1.1|South Africa|2020-07-22	0.0004412277	Africa
Africa|hCoV-19/South Africa/KRISP-K001367/2020|EPI ISL 515852|B.1.1.273|South Africa|2020-07-16	Africa|hCoV-19/South Africa/KRISP-K002380/2020|EPI ISL 515746|B.1.1|South Africa|2020-07-22	0.0001357034	Africa
Africa|hCoV-19/South Africa/KRISP-K001368/2020|EPI ISL 515853|B.1.1.273|South Africa|2020-07-15	Africa|hCoV-19/South Africa/KRISP-K002380/2020|EPI ISL 515746|B.1.1|South Africa|2020-07-22	0.0002375011	Africa
Africa|hCoV-19/South Africa/KRISP-K001370/2020|EPI ISL 515855|H.1|South Africa|2020-07-15	Africa|hCoV-19/South Africa/KRISP-K002380/2020|EPI ISL 515746|B.1.1|South Africa|2020-07-22	0.0001362334	Africa
Africa|hCoV-19/South Africa/KRISP-K001372/2020|EPI ISL 515857|B.1.1.52|South Africa|2020-07-15	Africa|hCoV-19/South Africa/KRISP-K002380/2020|EPI ISL 515746|B.1.1|South Africa|2020-07-22	0.0001699862	Africa
Africa|hCoV-19/South Africa/KRISP-K001373/2020|EPI ISL 515858|B.1.1.273|South Africa|2020-07-17	Africa|hCoV-19/South Africa/KRISP-K002380/2020|EPI ISL 515746|B.1.1|South Africa|2020-07-22	0.0002375116	Africa
Africa|hCoV-19/South Africa/KRISP-K001374/2020|EPI ISL 515859|B.1.1.273|South Africa|2020-07-16	Africa|hCoV-19/South Africa/KRISP-K002380/2020|EPI ISL 515746|B.1.1|South Africa|2020-07-22	0.0002375229	Africa
Africa|hCoV-19/South Africa/KRISP-K001375/2020|EPI ISL 515860|B.1.1.273|South Africa|2020-07-16	Africa|hCoV-19/South Africa/KRISP-K002380/2020|EPI ISL 515746|B.1.1|South Africa|2020-07-22	0.0002714354	Africa
Africa|hCoV-19/South Africa/KRISP-K001377/2020|EPI ISL 515862|B.1.1.206|South Africa|2020-07-16	Africa|hCoV-19/South Africa/KRISP-K002380/2020|EPI ISL 515746|B.1.1|South Africa|2020-07-22	0.0001696402	Africa
Africa|hCoV-19/South Africa/KRISP-K001378/2020|EPI ISL 515863|B.1.1.117|South Africa|2020-07-17	Africa|hCoV-19/South Africa/KRISP-K002380/2020|EPI ISL 515746|B.1.1|South Africa|2020-07-22	0.0001017755	Africa
Africa|hCoV-19/South Africa/KRISP-K001379/2020|EPI ISL 515864|B.1.1.206|South Africa|2020-07-09	Africa|hCoV-19/South Africa/KRISP-K002380/2020|EPI ISL 515746|B.1.1|South Africa|2020-07-22	0.0002035724	Africa
Africa|hCoV-19/South Africa/KRISP-K001380/2020|EPI ISL 515865|B.1.1.206|South Africa|2020-07-19	Africa|hCoV-19/South Africa/KRISP-K002380/2020|EPI ISL 515746|B.1.1|South Africa|2020-07-22	0.0002375116	Africa
Africa|hCoV-19/South Africa/KRISP-K001381/2020|EPI ISL 515866|C.1|South Africa|2020-07-19	Africa|hCoV-19/South Africa/KRISP-K002380/2020|EPI ISL 515746|B.1.1|South Africa|2020-07-22	0.0005091156	Africa
Africa|hCoV-19/South Africa/KRISP-K001383/2020|EPI ISL 515867|B.1.1.206|South Africa|2020-07-17	Africa|hCoV-19/South Africa/KRISP-K002380/2020|EPI ISL 515746|B.1.1|South Africa|2020-07-22	0.0003733197	Africa
Africa|hCoV-19/South Africa/KRISP-K001384/2020|EPI ISL 515868|B.1.1.206|South Africa|2020-07-17	Africa|hCoV-19/South Africa/KRISP-K002380/2020|EPI ISL 515746|B.1.1|South Africa|2020-07-22	0.0003053979	Africa
Africa|hCoV-19/South Africa/KRISP-K001385/2020|EPI ISL 515869|B.1.1.206|South Africa|2020-07-09	Africa|hCoV-19/South Africa/KRISP-K002380/2020|EPI ISL 515746|B.1.1|South Africa|2020-07-22	0.0001696402	Africa
Africa|hCoV-19/South Africa/KRISP-K001386/2020|EPI ISL 515870|C.1|South Africa|2020-07-17	Africa|hCoV-19/South Africa/KRISP-K002380/2020|EPI ISL 515746|B.1.1|South Africa|2020-07-22	0.0004072579	Africa
Africa|hCoV-19/South Africa/KRISP-K001388/2020|EPI ISL 515872|B.1.1.62|South Africa|2020-07-18	Africa|hCoV-19/South Africa/KRISP-K002380/2020|EPI ISL 515746|B.1.1|South Africa|2020-07-22	0.0002035862	Africa
Africa|hCoV-19/South Africa/KRISP-K001390/2020|EPI ISL 515874|B.1.140|South Africa|2020-07-20	Africa|hCoV-19/South Africa/KRISP-K002380/2020|EPI ISL 515746|B.1.1|South Africa|2020-07-22	0.0004072953	Africa
Africa|hCoV-19/South Africa/KRISP-K001391/2020|EPI ISL 515875|C.9|South Africa|2020-07-18	Africa|hCoV-19/South Africa/KRISP-K002380/2020|EPI ISL 515746|B.1.1|South Africa|2020-07-22	0.0003053845	Africa
Africa|hCoV-19/South Africa/KRISP-K001393/2020|EPI ISL 515877|B.1.1.206|South Africa|2020-07-16	Africa|hCoV-19/South Africa/KRISP-K002380/2020|EPI ISL 515746|B.1.1|South Africa|2020-07-22	0.0001696327	Africa
Africa|hCoV-19/South Africa/KRISP-K001394/2020|EPI ISL 515878|B.1.1.273|South Africa|2020-07-18	Africa|hCoV-19/South Africa/KRISP-K002380/2020|EPI ISL 515746|B.1.1|South Africa|2020-07-22	0.0002375011	Africa
Africa|hCoV-19/South Africa/KRISP-K001395/2020|EPI ISL 515879|B.1.1.273|South Africa|2020-07-19	Africa|hCoV-19/South Africa/KRISP-K002380/2020|EPI ISL 515746|B.1.1|South Africa|2020-07-22	0.0002796381	Africa
Africa|hCoV-19/South Africa/KRISP-K001397/2020|EPI ISL 515880|C.9|South Africa|2020-07-18	Africa|hCoV-19/South Africa/KRISP-K002380/2020|EPI ISL 515746|B.1.1|South Africa|2020-07-22	0.0003063615	Africa
Africa|hCoV-19/South Africa/KRISP-K001398/2020|EPI ISL 515881|B.1.1.206|South Africa|2020-07-18	Africa|hCoV-19/South Africa/KRISP-K002380/2020|EPI ISL 515746|B.1.1|South Africa|2020-07-22	0.0003054113	Africa
Africa|hCoV-19/South Africa/KRISP-K001399/2020|EPI ISL 515882|B.1.1.206|South Africa|2020-07-18	Africa|hCoV-19/South Africa/KRISP-K002380/2020|EPI ISL 515746|B.1.1|South Africa|2020-07-22	0.0001357066	Africa
Africa|hCoV-19/South Africa/KRISP-K001400/2020|EPI ISL 515883|B.1.106|South Africa|2020-07-17	Africa|hCoV-19/South Africa/KRISP-K002380/2020|EPI ISL 515746|B.1.1|South Africa|2020-07-22	0.0002714538	Africa
Africa|hCoV-19/South Africa/KRISP-K001402/2020|EPI ISL 515885|B.1.1.206|South Africa|2020-07-18	Africa|hCoV-19/South Africa/KRISP-K002380/2020|EPI ISL 515746|B.1.1|South Africa|2020-07-22	0.0002035821	Africa
Africa|hCoV-19/South Africa/KRISP-K001403/2020|EPI ISL 515886|B.1.1.206|South Africa|2020-07-18	Africa|hCoV-19/South Africa/KRISP-K002380/2020|EPI ISL 515746|B.1.1|South Africa|2020-07-22	0.0001696442	Africa
Africa|hCoV-19/South Africa/KRISP-K001405/2020|EPI ISL 515888|B.1.1.206|South Africa|2020-07-18	Africa|hCoV-19/South Africa/KRISP-K002380/2020|EPI ISL 515746|B.1.1|South Africa|2020-07-22	0.0002375220	Africa
Africa|hCoV-19/South Africa/KRISP-K001407/2020|EPI ISL 515890|C.9|South Africa|2020-07-18	Africa|hCoV-19/South Africa/KRISP-K002380/2020|EPI ISL 515746|B.1.1|South Africa|2020-07-22	0.0003404318	Africa
Africa|hCoV-19/South Africa/KRISP-K001408/2020|EPI ISL 515891|B.1.1.206|South Africa|2020-07-18	Africa|hCoV-19/South Africa/KRISP-K002380/2020|EPI ISL 515746|B.1.1|South Africa|2020-07-22	0.0001696442	Africa
Africa|hCoV-19/South Africa/KRISP-K001409/2020|EPI ISL 515892|B.1.1.273|South Africa|2020-07-17	Africa|hCoV-19/South Africa/KRISP-K002380/2020|EPI ISL 515746|B.1.1|South Africa|2020-07-22	0.0003053990	Africa
Africa|hCoV-19/South Africa/KRISP-K001410/2020|EPI ISL 515893|C.1|South Africa|2020-07-17	Africa|hCoV-19/South Africa/KRISP-K002380/2020|EPI ISL 515746|B.1.1|South Africa|2020-07-22	0.0003393460	Africa
Africa|hCoV-19/South Africa/KRISP-K002162/2020|EPI ISL 515568|H.1|South Africa|2020-07-08	Africa|hCoV-19/South Africa/KRISP-K002380/2020|EPI ISL 515746|B.1.1|South Africa|2020-07-22	0.0001696442	Africa
Africa|hCoV-19/South Africa/KRISP-K002163/2020|EPI ISL 515569|B.1.1.206|South Africa|2020-07-22	Africa|hCoV-19/South Africa/KRISP-K002380/2020|EPI ISL 515746|B.1.1|South Africa|2020-07-22	0.0002035813	Africa
Africa|hCoV-19/South Africa/KRISP-K002165/2020|EPI ISL 515571|B.1.1.206|South Africa|2020-07-22	Africa|hCoV-19/South Africa/KRISP-K002380/2020|EPI ISL 515746|B.1.1|South Africa|2020-07-22	0.0002392346	Africa
Africa|hCoV-19/South Africa/KRISP-K002168/2020|EPI ISL 515572|B.1.1|South Africa|2020-07-01	Africa|hCoV-19/South Africa/KRISP-K002380/2020|EPI ISL 515746|B.1.1|South Africa|2020-07-22	0.0001060563	Africa
Africa|hCoV-19/South Africa/KRISP-K002171/2020|EPI ISL 515573|H.1|South Africa|2020-07-08	Africa|hCoV-19/South Africa/KRISP-K002380/2020|EPI ISL 515746|B.1.1|South Africa|2020-07-22	0.0001357126	Africa
Africa|hCoV-19/South Africa/KRISP-K002172/2020|EPI ISL 515574|B.1|South Africa|2020-07-08	Africa|hCoV-19/South Africa/KRISP-K002380/2020|EPI ISL 515746|B.1.1|South Africa|2020-07-22	0.0004074586	Africa
Africa|hCoV-19/South Africa/KRISP-K002173/2020|EPI ISL 515575|B.1.1.206|South Africa|2020-07-08	Africa|hCoV-19/South Africa/KRISP-K002380/2020|EPI ISL 515746|B.1.1|South Africa|2020-07-22	0.0003054175	Africa
Africa|hCoV-19/South Africa/KRISP-K002174/2020|EPI ISL 515576|B.1.1.206|South Africa|2020-07-09	Africa|hCoV-19/South Africa/KRISP-K002380/2020|EPI ISL 515746|B.1.1|South Africa|2020-07-22	0.0001707698	Africa
Africa|hCoV-19/South Africa/KRISP-K002175/2020|EPI ISL 515577|B.1.1.57|South Africa|2020-07-09	Africa|hCoV-19/South Africa/KRISP-K002380/2020|EPI ISL 515746|B.1.1|South Africa|2020-07-22	0.0001030099	Africa
Africa|hCoV-19/South Africa/KRISP-K002176/2020|EPI ISL 515578|B.1.1.206|South Africa|2020-06-29	Africa|hCoV-19/South Africa/KRISP-K002380/2020|EPI ISL 515746|B.1.1|South Africa|2020-07-22	0.0001057843	Africa
Africa|hCoV-19/South Africa/KRISP-K002177/2020|EPI ISL 515579|B.1.1.57|South Africa|2020-07-09	Africa|hCoV-19/South Africa/KRISP-K002380/2020|EPI ISL 515746|B.1.1|South Africa|2020-07-22	0.0001025276	Africa
Africa|hCoV-19/South Africa/KRISP-K002179/2020|EPI ISL 515580|B.1.1.273|South Africa|2020-07-08	Africa|hCoV-19/South Africa/KRISP-K002380/2020|EPI ISL 515746|B.1.1|South Africa|2020-07-22	0.0001696442	Africa
Africa|hCoV-19/South Africa/KRISP-K002182/2020|EPI ISL 515581|B.1.1|South Africa|2020-07-08	Africa|hCoV-19/South Africa/KRISP-K002380/2020|EPI ISL 515746|B.1.1|South Africa|2020-07-22	0.0002072257	Africa
Africa|hCoV-19/South Africa/KRISP-K002183/2020|EPI ISL 515582|B.1.1.206|South Africa|2020-07-09	Africa|hCoV-19/South Africa/KRISP-K002380/2020|EPI ISL 515746|B.1.1|South Africa|2020-07-22	0.0003054175	Africa
Africa|hCoV-19/South Africa/KRISP-K002185/2020|EPI ISL 515584|B.1.1.84|South Africa|2020-06-30	Africa|hCoV-19/South Africa/KRISP-K002380/2020|EPI ISL 515746|B.1.1|South Africa|2020-07-22	0.0001017779	Africa
Africa|hCoV-19/South Africa/KRISP-K002186/2020|EPI ISL 515585|B.1.1.84|South Africa|2020-06-30	Africa|hCoV-19/South Africa/KRISP-K002380/2020|EPI ISL 515746|B.1.1|South Africa|2020-07-22	0.0002035634	Africa
Africa|hCoV-19/South Africa/KRISP-K002187/2020|EPI ISL 515586|B.1.1.273|South Africa|2020-07-08	Africa|hCoV-19/South Africa/KRISP-K002380/2020|EPI ISL 515746|B.1.1|South Africa|2020-07-22	0.0002035683	Africa
Africa|hCoV-19/South Africa/KRISP-K002188/2020|EPI ISL 515587|B.1.5|South Africa|2020-07-08	Africa|hCoV-19/South Africa/KRISP-K002380/2020|EPI ISL 515746|B.1.1|South Africa|2020-07-22	0.0001376442	Africa
Africa|hCoV-19/South Africa/KRISP-K002189/2020|EPI ISL 515588|B.1.5|South Africa|2020-07-08	Africa|hCoV-19/South Africa/KRISP-K002380/2020|EPI ISL 515746|B.1.1|South Africa|2020-07-22	0.0001708462	Africa
Africa|hCoV-19/South Africa/KRISP-K002190/2020|EPI ISL 515589|B.1.1.62|South Africa|2020-07-14	Africa|hCoV-19/South Africa/KRISP-K002380/2020|EPI ISL 515746|B.1.1|South Africa|2020-07-22	0.0001696476	Africa
Africa|hCoV-19/South Africa/KRISP-K002191/2020|EPI ISL 515590|B.1.5|South Africa|2020-07-06	Africa|hCoV-19/South Africa/KRISP-K002380/2020|EPI ISL 515746|B.1.1|South Africa|2020-07-22	0.0001715984	Africa
Africa|hCoV-19/South Africa/KRISP-K002194/2020|EPI ISL 515592|B.1.1.40|South Africa|2020-07-16	Africa|hCoV-19/South Africa/KRISP-K002380/2020|EPI ISL 515746|B.1.1|South Africa|2020-07-22	0.0003053638	Africa
Africa|hCoV-19/South Africa/KRISP-K002195/2020|EPI ISL 515593|C.1|South Africa|2020-07-10	Africa|hCoV-19/South Africa/KRISP-K002380/2020|EPI ISL 515746|B.1.1|South Africa|2020-07-22	0.0003055887	Africa
Africa|hCoV-19/South Africa/KRISP-K002196/2020|EPI ISL 515594|B.1.1.273|South Africa|2020-07-05	Africa|hCoV-19/South Africa/KRISP-K002380/2020|EPI ISL 515746|B.1.1|South Africa|2020-07-22	0.0002035683	Africa
Africa|hCoV-19/South Africa/KRISP-K002197/2020|EPI ISL 515595|B.1.1.206|South Africa|2020-07-13	Africa|hCoV-19/South Africa/KRISP-K002380/2020|EPI ISL 515746|B.1.1|South Africa|2020-07-22	0.0001768261	Africa
Africa|hCoV-19/South Africa/KRISP-K002198/2020|EPI ISL 515596|B.1.5|South Africa|2020-07-17	Africa|hCoV-19/South Africa/KRISP-K002380/2020|EPI ISL 515746|B.1.1|South Africa|2020-07-22	0.0003054653	Africa
Africa|hCoV-19/South Africa/KRISP-K002199/2020|EPI ISL 515597|B.1.140|South Africa|2020-07-14	Africa|hCoV-19/South Africa/KRISP-K002380/2020|EPI ISL 515746|B.1.1|South Africa|2020-07-22	0.0003054332	Africa
Africa|hCoV-19/South Africa/KRISP-K002200/2020|EPI ISL 515598|B.1.144|South Africa|2020-07-01	Africa|hCoV-19/South Africa/KRISP-K002380/2020|EPI ISL 515746|B.1.1|South Africa|2020-07-22	0.0000707059	Africa
Africa|hCoV-19/South Africa/KRISP-K002201/2020|EPI ISL 515599|B.1.106|South Africa|2020-07-01	Africa|hCoV-19/South Africa/KRISP-K002380/2020|EPI ISL 515746|B.1.1|South Africa|2020-07-22	0.0003423979	Africa
Africa|hCoV-19/South Africa/KRISP-K002202/2020|EPI ISL 515600|B.1.140|South Africa|2020-07-16	Africa|hCoV-19/South Africa/KRISP-K002380/2020|EPI ISL 515746|B.1.1|South Africa|2020-07-22	0.0003054331	Africa
Africa|hCoV-19/South Africa/KRISP-K002203/2020|EPI ISL 515601|B.1.140|South Africa|2020-07-09	Africa|hCoV-19/South Africa/KRISP-K002380/2020|EPI ISL 515746|B.1.1|South Africa|2020-07-22	0.0003733313	Africa
Africa|hCoV-19/South Africa/KRISP-K002204/2020|EPI ISL 515602|B.1.1.273|South Africa|2020-07-18	Africa|hCoV-19/South Africa/KRISP-K002380/2020|EPI ISL 515746|B.1.1|South Africa|2020-07-22	0.0002035683	Africa
Africa|hCoV-19/South Africa/KRISP-K002205/2020|EPI ISL 515603|B.1.106|South Africa|2020-07-16	Africa|hCoV-19/South Africa/KRISP-K002380/2020|EPI ISL 515746|B.1.1|South Africa|2020-07-22	0.0004776612	Africa
Africa|hCoV-19/South Africa/KRISP-K002206/2020|EPI ISL 515604|B.1.1.273|South Africa|2020-07-17	Africa|hCoV-19/South Africa/KRISP-K002380/2020|EPI ISL 515746|B.1.1|South Africa|2020-07-22	0.0002375068	Africa
Africa|hCoV-19/South Africa/KRISP-K002209/2020|EPI ISL 515606|B.1.140|South Africa|2020-07-24	Africa|hCoV-19/South Africa/KRISP-K002380/2020|EPI ISL 515746|B.1.1|South Africa|2020-07-22	0.0005771504	Africa
Africa|hCoV-19/South Africa/KRISP-K002210/2020|EPI ISL 515607|B.1.1.117|South Africa|2020-07-24	Africa|hCoV-19/South Africa/KRISP-K002380/2020|EPI ISL 515746|B.1.1|South Africa|2020-07-22	0.0002037106	Africa
Africa|hCoV-19/South Africa/KRISP-K002211/2020|EPI ISL 515608|B.1.140|South Africa|2020-07-08	Africa|hCoV-19/South Africa/KRISP-K002380/2020|EPI ISL 515746|B.1.1|South Africa|2020-07-22	0.0003804352	Africa
Africa|hCoV-19/South Africa/KRISP-K002213/2020|EPI ISL 515610|C.1|South Africa|2020-07-30	Africa|hCoV-19/South Africa/KRISP-K002380/2020|EPI ISL 515746|B.1.1|South Africa|2020-07-22	0.0002715330	Africa
Africa|hCoV-19/South Africa/KRISP-K002214/2020|EPI ISL 515611|B.1.1.117|South Africa|2020-07-30	Africa|hCoV-19/South Africa/KRISP-K002380/2020|EPI ISL 515746|B.1.1|South Africa|2020-07-22	0.0001037400	Africa
Africa|hCoV-19/South Africa/KRISP-K002215/2020|EPI ISL 515612|B.1.1.206|South Africa|2020-07-30	Africa|hCoV-19/South Africa/KRISP-K002380/2020|EPI ISL 515746|B.1.1|South Africa|2020-07-22	0.0002375269	Africa
Africa|hCoV-19/South Africa/KRISP-K002216/2020|EPI ISL 515613|B.1.1.206|South Africa|2020-07-18	Africa|hCoV-19/South Africa/KRISP-K002380/2020|EPI ISL 515746|B.1.1|South Africa|2020-07-22	0.0002048398	Africa
Africa|hCoV-19/South Africa/KRISP-K002217/2020|EPI ISL 515614|B.1.144|South Africa|2020-07-18	Africa|hCoV-19/South Africa/KRISP-K002380/2020|EPI ISL 515746|B.1.1|South Africa|2020-07-22	0.0000697348	Africa
Africa|hCoV-19/South Africa/KRISP-K002218/2020|EPI ISL 515615|B.1.1.206|South Africa|2020-07-17	Africa|hCoV-19/South Africa/KRISP-K002380/2020|EPI ISL 515746|B.1.1|South Africa|2020-07-22	0.0003411085	Africa
Africa|hCoV-19/South Africa/KRISP-K002219/2020|EPI ISL 515616|H.1|South Africa|2020-07-21	Africa|hCoV-19/South Africa/KRISP-K002380/2020|EPI ISL 515746|B.1.1|South Africa|2020-07-22	0.0001697594	Africa
Africa|hCoV-19/South Africa/KRISP-K002220/2020|EPI ISL 515617|B.1.144|South Africa|2020-07-13	Africa|hCoV-19/South Africa/KRISP-K002380/2020|EPI ISL 515746|B.1.1|South Africa|2020-07-22	0.0002083602	Africa
Africa|hCoV-19/South Africa/KRISP-K002221/2020|EPI ISL 515618|B.1.1.206|South Africa|2020-07-20	Africa|hCoV-19/South Africa/KRISP-K002380/2020|EPI ISL 515746|B.1.1|South Africa|2020-07-22	0.0001411170	Africa
Africa|hCoV-19/South Africa/KRISP-K002222/2020|EPI ISL 515619|B.1.106|South Africa|2020-07-21	Africa|hCoV-19/South Africa/KRISP-K002380/2020|EPI ISL 515746|B.1.1|South Africa|2020-07-22	0.0001697404	Africa
Africa|hCoV-19/South Africa/KRISP-K002223/2020|EPI ISL 515620|C.1|South Africa|2020-07-21	Africa|hCoV-19/South Africa/KRISP-K002380/2020|EPI ISL 515746|B.1.1|South Africa|2020-07-22	0.0002754239	Africa
Africa|hCoV-19/South Africa/KRISP-K002225/2020|EPI ISL 515621|B.1.1.206|South Africa|2020-07-21	Africa|hCoV-19/South Africa/KRISP-K002380/2020|EPI ISL 515746|B.1.1|South Africa|2020-07-22	0.0002484012	Africa
Africa|hCoV-19/South Africa/KRISP-K002226/2020|EPI ISL 515622|B.1.1.254|South Africa|2020-07-21	Africa|hCoV-19/South Africa/KRISP-K002380/2020|EPI ISL 515746|B.1.1|South Africa|2020-07-22	0.0001357092	Africa
Africa|hCoV-19/South Africa/KRISP-K002227/2020|EPI ISL 515623|B.1.237|South Africa|2020-07-21	Africa|hCoV-19/South Africa/KRISP-K002380/2020|EPI ISL 515746|B.1.1|South Africa|2020-07-22	0.0003393690	Africa
Africa|hCoV-19/South Africa/KRISP-K002228/2020|EPI ISL 515624|B.1.5|South Africa|2020-07-20	Africa|hCoV-19/South Africa/KRISP-K002380/2020|EPI ISL 515746|B.1.1|South Africa|2020-07-22	0.0001056853	Africa
Africa|hCoV-19/South Africa/KRISP-K002229/2020|EPI ISL 515625|B.1.1.206|South Africa|2020-07-21	Africa|hCoV-19/South Africa/KRISP-K002380/2020|EPI ISL 515746|B.1.1|South Africa|2020-07-22	0.0003087921	Africa
Africa|hCoV-19/South Africa/KRISP-K002230/2020|EPI ISL 515626|C.1|South Africa|2020-07-21	Africa|hCoV-19/South Africa/KRISP-K002380/2020|EPI ISL 515746|B.1.1|South Africa|2020-07-22	0.0003103006	Africa
Africa|hCoV-19/South Africa/KRISP-K002231/2020|EPI ISL 515627|B.1.1|South Africa|2020-07-18	Africa|hCoV-19/South Africa/KRISP-K002380/2020|EPI ISL 515746|B.1.1|South Africa|2020-07-22	0.0001017800	Africa
Africa|hCoV-19/South Africa/KRISP-K002234/2020|EPI ISL 515628|C.1|South Africa|2020-07-21	Africa|hCoV-19/South Africa/KRISP-K002380/2020|EPI ISL 515746|B.1.1|South Africa|2020-07-22	0.0003053845	Africa
Africa|hCoV-19/South Africa/KRISP-K002237/2020|EPI ISL 515629|C.1|South Africa|2020-07-20	Africa|hCoV-19/South Africa/KRISP-K002380/2020|EPI ISL 515746|B.1.1|South Africa|2020-07-22	0.0002734857	Africa
Africa|hCoV-19/South Africa/KRISP-K002238/2020|EPI ISL 515630|B.1.1|South Africa|2020-07-20	Africa|hCoV-19/South Africa/KRISP-K002380/2020|EPI ISL 515746|B.1.1|South Africa|2020-07-22	0.0001411783	Africa
Africa|hCoV-19/South Africa/KRISP-K002239/2020|EPI ISL 515631|B.1.1.206|South Africa|2020-07-20	Africa|hCoV-19/South Africa/KRISP-K002380/2020|EPI ISL 515746|B.1.1|South Africa|2020-07-22	0.0002375172	Africa
Africa|hCoV-19/South Africa/KRISP-K002242/2020|EPI ISL 515633|B.1.5|South Africa|2020-07-21	Africa|hCoV-19/South Africa/KRISP-K002380/2020|EPI ISL 515746|B.1.1|South Africa|2020-07-22	0.0003413345	Africa
Africa|hCoV-19/South Africa/KRISP-K002243/2020|EPI ISL 515634|B.1.1.34|South Africa|2020-07-21	Africa|hCoV-19/South Africa/KRISP-K002380/2020|EPI ISL 515746|B.1.1|South Africa|2020-07-22	0.0002714409	Africa
Africa|hCoV-19/South Africa/KRISP-K002244/2020|EPI ISL 515635|B.1.106|South Africa|2020-07-20	Africa|hCoV-19/South Africa/KRISP-K002380/2020|EPI ISL 515746|B.1.1|South Africa|2020-07-22	0.0002721463	Africa
Africa|hCoV-19/South Africa/KRISP-K002249/2020|EPI ISL 515636|B.1.1|South Africa|2020-07-21	Africa|hCoV-19/South Africa/KRISP-K002380/2020|EPI ISL 515746|B.1.1|South Africa|2020-07-22	0.0002064465	Africa
Africa|hCoV-19/South Africa/KRISP-K002251/2020|EPI ISL 515638|B.1.1|South Africa|2020-07-21	Africa|hCoV-19/South Africa/KRISP-K002380/2020|EPI ISL 515746|B.1.1|South Africa|2020-07-22	0.0001029265	Africa
Africa|hCoV-19/South Africa/KRISP-K002253/2020|EPI ISL 515639|B.1.1.117|South Africa|2020-07-21	Africa|hCoV-19/South Africa/KRISP-K002380/2020|EPI ISL 515746|B.1.1|South Africa|2020-07-22	0.0001696402	Africa
Africa|hCoV-19/South Africa/KRISP-K002255/2020|EPI ISL 515640|B.1.1|South Africa|2020-07-21	Africa|hCoV-19/South Africa/KRISP-K002380/2020|EPI ISL 515746|B.1.1|South Africa|2020-07-22	0.0001359372	Africa
Africa|hCoV-19/South Africa/KRISP-K002256/2020|EPI ISL 515641|B.1.1.56|South Africa|2020-07-21	Africa|hCoV-19/South Africa/KRISP-K002380/2020|EPI ISL 515746|B.1.1|South Africa|2020-07-22	0.0002714648	Africa
Africa|hCoV-19/South Africa/KRISP-K002257/2020|EPI ISL 515642|B.1.1.206|South Africa|2020-07-19	Africa|hCoV-19/South Africa/KRISP-K002380/2020|EPI ISL 515746|B.1.1|South Africa|2020-07-22	0.0002714528	Africa
Africa|hCoV-19/South Africa/KRISP-K002258/2020|EPI ISL 515643|B.1.1.206|South Africa|2020-07-18	Africa|hCoV-19/South Africa/KRISP-K002380/2020|EPI ISL 515746|B.1.1|South Africa|2020-07-22	0.0001017755	Africa
Africa|hCoV-19/South Africa/KRISP-K002259/2020|EPI ISL 515644|C.1|South Africa|2020-07-18	Africa|hCoV-19/South Africa/KRISP-K002380/2020|EPI ISL 515746|B.1.1|South Africa|2020-07-22	0.0002714473	Africa
Africa|hCoV-19/South Africa/KRISP-K002260/2020|EPI ISL 515645|B.1.5|South Africa|2020-07-16	Africa|hCoV-19/South Africa/KRISP-K002380/2020|EPI ISL 515746|B.1.1|South Africa|2020-07-22	0.0003054270	Africa
Africa|hCoV-19/South Africa/KRISP-K002263/2020|EPI ISL 515646|B.1.1.206|South Africa|2020-07-19	Africa|hCoV-19/South Africa/KRISP-K002380/2020|EPI ISL 515746|B.1.1|South Africa|2020-07-22	0.0002733726	Africa
Africa|hCoV-19/South Africa/KRISP-K002264/2020|EPI ISL 515647|B.1.1.206|South Africa|2020-07-19	Africa|hCoV-19/South Africa/KRISP-K002380/2020|EPI ISL 515746|B.1.1|South Africa|2020-07-22	0.0002035813	Africa
Africa|hCoV-19/South Africa/KRISP-K002265/2020|EPI ISL 515648|B.1.1.62|South Africa|2020-07-20	Africa|hCoV-19/South Africa/KRISP-K002380/2020|EPI ISL 515746|B.1.1|South Africa|2020-07-22	0.0002063159	Africa
Africa|hCoV-19/South Africa/KRISP-K002266/2020|EPI ISL 515649|H.1|South Africa|2020-07-20	Africa|hCoV-19/South Africa/KRISP-K002380/2020|EPI ISL 515746|B.1.1|South Africa|2020-07-22	0.0002037522	Africa
Africa|hCoV-19/South Africa/KRISP-K002268/2020|EPI ISL 515650|C.1|South Africa|2020-07-20	Africa|hCoV-19/South Africa/KRISP-K002380/2020|EPI ISL 515746|B.1.1|South Africa|2020-07-22	0.0002714474	Africa
Africa|hCoV-19/South Africa/KRISP-K002269/2020|EPI ISL 515651|B.1.1.1|South Africa|2020-07-21	Africa|hCoV-19/South Africa/KRISP-K002380/2020|EPI ISL 515746|B.1.1|South Africa|2020-07-22	0.0002035772	Africa
Africa|hCoV-19/South Africa/KRISP-K002270/2020|EPI ISL 515652|B.1.1.206|South Africa|2020-07-20	Africa|hCoV-19/South Africa/KRISP-K002380/2020|EPI ISL 515746|B.1.1|South Africa|2020-07-22	0.0002041055	Africa
Africa|hCoV-19/South Africa/KRISP-K002271/2020|EPI ISL 515653|B.1.1.206|South Africa|2020-07-19	Africa|hCoV-19/South Africa/KRISP-K002380/2020|EPI ISL 515746|B.1.1|South Africa|2020-07-22	0.0001017755	Africa
Africa|hCoV-19/South Africa/KRISP-K002273/2020|EPI ISL 515654|C.1|South Africa|2020-07-21	Africa|hCoV-19/South Africa/KRISP-K002380/2020|EPI ISL 515746|B.1.1|South Africa|2020-07-22	0.0003393230	Africa
Africa|hCoV-19/South Africa/KRISP-K002274/2020|EPI ISL 515655|B.1.1.206|South Africa|2020-07-21	Africa|hCoV-19/South Africa/KRISP-K002380/2020|EPI ISL 515746|B.1.1|South Africa|2020-07-22	0.0002035683	Africa
Africa|hCoV-19/South Africa/KRISP-K002278/2020|EPI ISL 515658|B.1.1.206|South Africa|2020-07-21	Africa|hCoV-19/South Africa/KRISP-K002380/2020|EPI ISL 515746|B.1.1|South Africa|2020-07-22	0.0003054114	Africa
Africa|hCoV-19/South Africa/KRISP-K002279/2020|EPI ISL 515659|B.1.1.206|South Africa|2020-07-21	Africa|hCoV-19/South Africa/KRISP-K002380/2020|EPI ISL 515746|B.1.1|South Africa|2020-07-22	0.0003054114	Africa
Africa|hCoV-19/South Africa/KRISP-K002280/2020|EPI ISL 515660|C.1|South Africa|2020-07-21	Africa|hCoV-19/South Africa/KRISP-K002380/2020|EPI ISL 515746|B.1.1|South Africa|2020-07-22	0.0003054052	Africa
Africa|hCoV-19/South Africa/KRISP-K002281/2020|EPI ISL 515661|B.1.1.1|South Africa|2020-07-21	Africa|hCoV-19/South Africa/KRISP-K002380/2020|EPI ISL 515746|B.1.1|South Africa|2020-07-22	0.0001357066	Africa
Africa|hCoV-19/South Africa/KRISP-K002282/2020|EPI ISL 515662|C.2|South Africa|2020-07-21	Africa|hCoV-19/South Africa/KRISP-K002380/2020|EPI ISL 515746|B.1.1|South Africa|2020-07-22	0.0003732630	Africa
Africa|hCoV-19/South Africa/KRISP-K002283/2020|EPI ISL 515663|B.1.1.206|South Africa|2020-07-12	Africa|hCoV-19/South Africa/KRISP-K002380/2020|EPI ISL 515746|B.1.1|South Africa|2020-07-22	0.0001376078	Africa
Africa|hCoV-19/South Africa/KRISP-K002284/2020|EPI ISL 515664|B.1.1.206|South Africa|2020-07-21	Africa|hCoV-19/South Africa/KRISP-K002380/2020|EPI ISL 515746|B.1.1|South Africa|2020-07-22	0.0003873603	Africa
Africa|hCoV-19/South Africa/KRISP-K002287/2020|EPI ISL 515665|B.1.1.206|South Africa|2020-07-19	Africa|hCoV-19/South Africa/KRISP-K002380/2020|EPI ISL 515746|B.1.1|South Africa|2020-07-22	0.0002375220	Africa
Africa|hCoV-19/South Africa/KRISP-K002288/2020|EPI ISL 515666|B.1.1.206|South Africa|2020-07-21	Africa|hCoV-19/South Africa/KRISP-K002380/2020|EPI ISL 515746|B.1.1|South Africa|2020-07-22	0.0003053772	Africa
Africa|hCoV-19/South Africa/KRISP-K002289/2020|EPI ISL 515667|B.1.1.34|South Africa|2020-07-20	Africa|hCoV-19/South Africa/KRISP-K002380/2020|EPI ISL 515746|B.1.1|South Africa|2020-07-22	0.0001710929	Africa
Africa|hCoV-19/South Africa/KRISP-K002290/2020|EPI ISL 515668|B.1.1.206|South Africa|2020-07-23	Africa|hCoV-19/South Africa/KRISP-K002380/2020|EPI ISL 515746|B.1.1|South Africa|2020-07-22	0.0002035814	Africa
Africa|hCoV-19/South Africa/KRISP-K002291/2020|EPI ISL 515669|C.1|South Africa|2020-07-22	Africa|hCoV-19/South Africa/KRISP-K002380/2020|EPI ISL 515746|B.1.1|South Africa|2020-07-22	0.0004754601	Africa
Africa|hCoV-19/South Africa/KRISP-K002292/2020|EPI ISL 515670|B.1.1.206|South Africa|2020-07-22	Africa|hCoV-19/South Africa/KRISP-K002380/2020|EPI ISL 515746|B.1.1|South Africa|2020-07-22	0.0001716001	Africa
Africa|hCoV-19/South Africa/KRISP-K002293/2020|EPI ISL 515671|C.1|South Africa|2020-07-23	Africa|hCoV-19/South Africa/KRISP-K002380/2020|EPI ISL 515746|B.1.1|South Africa|2020-07-22	0.0004072042	Africa
Africa|hCoV-19/South Africa/KRISP-K002295/2020|EPI ISL 515672|B.1.1.206|South Africa|2020-07-23	Africa|hCoV-19/South Africa/KRISP-K002380/2020|EPI ISL 515746|B.1.1|South Africa|2020-07-22	0.0002035772	Africa
Africa|hCoV-19/South Africa/KRISP-K002296/2020|EPI ISL 515673|B.1.1.206|South Africa|2020-07-21	Africa|hCoV-19/South Africa/KRISP-K002380/2020|EPI ISL 515746|B.1.1|South Africa|2020-07-22	0.0001073435	Africa
Africa|hCoV-19/South Africa/KRISP-K002297/2020|EPI ISL 515674|C.6|South Africa|2020-07-20	Africa|hCoV-19/South Africa/KRISP-K002380/2020|EPI ISL 515746|B.1.1|South Africa|2020-07-22	0.0004074403	Africa
Africa|hCoV-19/South Africa/KRISP-K002298/2020|EPI ISL 515675|B.1.1.206|South Africa|2020-07-23	Africa|hCoV-19/South Africa/KRISP-K002380/2020|EPI ISL 515746|B.1.1|South Africa|2020-07-22	0.0001358938	Africa
Africa|hCoV-19/South Africa/KRISP-K002299/2020|EPI ISL 515676|H.1|South Africa|2020-07-22	Africa|hCoV-19/South Africa/KRISP-K002380/2020|EPI ISL 515746|B.1.1|South Africa|2020-07-22	0.0001696517	Africa
Africa|hCoV-19/South Africa/KRISP-K002300/2020|EPI ISL 515677|C.1|South Africa|2020-07-21	Africa|hCoV-19/South Africa/KRISP-K002380/2020|EPI ISL 515746|B.1.1|South Africa|2020-07-22	0.0004776774	Africa
Africa|hCoV-19/South Africa/KRISP-K002301/2020|EPI ISL 515678|B.1.1.206|South Africa|2020-07-22	Africa|hCoV-19/South Africa/KRISP-K002380/2020|EPI ISL 515746|B.1.1|South Africa|2020-07-22	0.0002375116	Africa
Africa|hCoV-19/South Africa/KRISP-K002303/2020|EPI ISL 515680|C.1|South Africa|2020-07-23	Africa|hCoV-19/South Africa/KRISP-K002380/2020|EPI ISL 515746|B.1.1|South Africa|2020-07-22	0.0004072318	Africa
Africa|hCoV-19/South Africa/KRISP-K002304/2020|EPI ISL 515681|C.1|South Africa|2020-07-23	Africa|hCoV-19/South Africa/KRISP-K002380/2020|EPI ISL 515746|B.1.1|South Africa|2020-07-22	0.0004072041	Africa
Africa|hCoV-19/South Africa/KRISP-K002306/2020|EPI ISL 515682|B.1.1.206|South Africa|2020-07-21	Africa|hCoV-19/South Africa/KRISP-K002380/2020|EPI ISL 515746|B.1.1|South Africa|2020-07-22	0.0003732793	Africa
Africa|hCoV-19/South Africa/KRISP-K002307/2020|EPI ISL 515683|B.1.1.206|South Africa|2020-07-23	Africa|hCoV-19/South Africa/KRISP-K002380/2020|EPI ISL 515746|B.1.1|South Africa|2020-07-22	0.0002714474	Africa
Africa|hCoV-19/South Africa/KRISP-K002308/2020|EPI ISL 515684|B.1.1.206|South Africa|2020-07-22	Africa|hCoV-19/South Africa/KRISP-K002380/2020|EPI ISL 515746|B.1.1|South Africa|2020-07-22	0.0002035862	Africa
Africa|hCoV-19/South Africa/KRISP-K002309/2020|EPI ISL 515685|B.1.1|South Africa|2020-07-23	Africa|hCoV-19/South Africa/KRISP-K002380/2020|EPI ISL 515746|B.1.1|South Africa|2020-07-22	0.0001363244	Africa
Africa|hCoV-19/South Africa/KRISP-K002310/2020|EPI ISL 515686|B.1.1.206|South Africa|2020-07-23	Africa|hCoV-19/South Africa/KRISP-K002380/2020|EPI ISL 515746|B.1.1|South Africa|2020-07-22	0.0003401458	Africa
Africa|hCoV-19/South Africa/KRISP-K002311/2020|EPI ISL 515687|C.9|South Africa|2020-07-22	Africa|hCoV-19/South Africa/KRISP-K002380/2020|EPI ISL 515746|B.1.1|South Africa|2020-07-22	0.0003732956	Africa
Africa|hCoV-19/South Africa/KRISP-K002312/2020|EPI ISL 515688|B.1.1.206|South Africa|2020-07-22	Africa|hCoV-19/South Africa/KRISP-K002380/2020|EPI ISL 515746|B.1.1|South Africa|2020-07-22	0.0002035731	Africa
Africa|hCoV-19/South Africa/KRISP-K002313/2020|EPI ISL 515689|B.1.140|South Africa|2020-07-22	Africa|hCoV-19/South Africa/KRISP-K002380/2020|EPI ISL 515746|B.1.1|South Africa|2020-07-22	0.0004751876	Africa
Africa|hCoV-19/South Africa/KRISP-K002314/2020|EPI ISL 515690|B.1.5|South Africa|2020-07-22	Africa|hCoV-19/South Africa/KRISP-K002380/2020|EPI ISL 515746|B.1.1|South Africa|2020-07-22	0.0003073248	Africa
Africa|hCoV-19/South Africa/KRISP-K002315/2020|EPI ISL 515691|B.1.5|South Africa|2020-07-22	Africa|hCoV-19/South Africa/KRISP-K002380/2020|EPI ISL 515746|B.1.1|South Africa|2020-07-22	0.0003733313	Africa
Africa|hCoV-19/South Africa/KRISP-K002316/2020|EPI ISL 515692|B.1.1.206|South Africa|2020-07-22	Africa|hCoV-19/South Africa/KRISP-K002380/2020|EPI ISL 515746|B.1.1|South Africa|2020-07-22	0.0002378633	Africa
Africa|hCoV-19/South Africa/KRISP-K002318/2020|EPI ISL 515694|B.1.1.206|South Africa|2020-07-22	Africa|hCoV-19/South Africa/KRISP-K002380/2020|EPI ISL 515746|B.1.1|South Africa|2020-07-22	0.0003054040	Africa
Africa|hCoV-19/South Africa/KRISP-K002319/2020|EPI ISL 515695|H.1|South Africa|2020-07-22	Africa|hCoV-19/South Africa/KRISP-K002380/2020|EPI ISL 515746|B.1.1|South Africa|2020-07-22	0.0001383980	Africa
Africa|hCoV-19/South Africa/KRISP-K002320/2020|EPI ISL 515696|B.1.5|South Africa|2020-07-22	Africa|hCoV-19/South Africa/KRISP-K002380/2020|EPI ISL 515746|B.1.1|South Africa|2020-07-22	0.0003054270	Africa
Africa|hCoV-19/South Africa/KRISP-K002321/2020|EPI ISL 515697|B.1.1.273|South Africa|2020-07-22	Africa|hCoV-19/South Africa/KRISP-K002380/2020|EPI ISL 515746|B.1.1|South Africa|2020-07-22	0.0003053918	Africa
Africa|hCoV-19/South Africa/KRISP-K002322/2020|EPI ISL 515698|B.1.5|South Africa|2020-07-22	Africa|hCoV-19/South Africa/KRISP-K002380/2020|EPI ISL 515746|B.1.1|South Africa|2020-07-22	0.0001357158	Africa
Africa|hCoV-19/South Africa/KRISP-K002323/2020|EPI ISL 515699|B.1.1.206|South Africa|2020-07-23	Africa|hCoV-19/South Africa/KRISP-K002380/2020|EPI ISL 515746|B.1.1|South Africa|2020-07-22	0.0002035821	Africa
Africa|hCoV-19/South Africa/KRISP-K002325/2020|EPI ISL 515701|B.1.1.206|South Africa|2020-07-22	Africa|hCoV-19/South Africa/KRISP-K002380/2020|EPI ISL 515746|B.1.1|South Africa|2020-07-22	0.0004073117	Africa
Africa|hCoV-19/South Africa/KRISP-K002326/2020|EPI ISL 515702|B.1.1.206|South Africa|2020-07-22	Africa|hCoV-19/South Africa/KRISP-K002380/2020|EPI ISL 515746|B.1.1|South Africa|2020-07-22	0.0004412723	Africa
Africa|hCoV-19/South Africa/KRISP-K002327/2020|EPI ISL 515703|B.1.1.206|South Africa|2020-07-14	Africa|hCoV-19/South Africa/KRISP-K002380/2020|EPI ISL 515746|B.1.1|South Africa|2020-07-22	0.0002375220	Africa
Africa|hCoV-19/South Africa/KRISP-K002329/2020|EPI ISL 515705|B.1.1.10|South Africa|2020-07-22	Africa|hCoV-19/South Africa/KRISP-K002380/2020|EPI ISL 515746|B.1.1|South Africa|2020-07-22	0.0001017800	Africa
Africa|hCoV-19/South Africa/KRISP-K002331/2020|EPI ISL 515706|H.1|South Africa|2020-07-22	Africa|hCoV-19/South Africa/KRISP-K002380/2020|EPI ISL 515746|B.1.1|South Africa|2020-07-22	0.0001357126	Africa
Africa|hCoV-19/South Africa/KRISP-K002332/2020|EPI ISL 515707|B.1.1.206|South Africa|2020-07-23	Africa|hCoV-19/South Africa/KRISP-K002380/2020|EPI ISL 515746|B.1.1|South Africa|2020-07-22	0.0002035724	Africa
Africa|hCoV-19/South Africa/KRISP-K002333/2020|EPI ISL 515708|B.1.1.206|South Africa|2020-07-22	Africa|hCoV-19/South Africa/KRISP-K002380/2020|EPI ISL 515746|B.1.1|South Africa|2020-07-22	0.0003733526	Africa
Africa|hCoV-19/South Africa/KRISP-K002335/2020|EPI ISL 515709|B.1.1|South Africa|2020-07-23	Africa|hCoV-19/South Africa/KRISP-K002380/2020|EPI ISL 515746|B.1.1|South Africa|2020-07-22	0.0000678519	Africa
Africa|hCoV-19/South Africa/KRISP-K002336/2020|EPI ISL 515710|C.1|South Africa|2020-07-23	Africa|hCoV-19/South Africa/KRISP-K002380/2020|EPI ISL 515746|B.1.1|South Africa|2020-07-22	0.0003732882	Africa
Africa|hCoV-19/South Africa/KRISP-K002337/2020|EPI ISL 515711|B.1.1.99|South Africa|2020-07-22	Africa|hCoV-19/South Africa/KRISP-K002380/2020|EPI ISL 515746|B.1.1|South Africa|2020-07-22	0.0001017779	Africa
Africa|hCoV-19/South Africa/KRISP-K002341/2020|EPI ISL 515714|B.1|South Africa|2020-07-22	Africa|hCoV-19/South Africa/KRISP-K002380/2020|EPI ISL 515746|B.1.1|South Africa|2020-07-22	0.0002035821	Africa
Africa|hCoV-19/South Africa/KRISP-K002343/2020|EPI ISL 515716|B.1.1.206|South Africa|2020-07-23	Africa|hCoV-19/South Africa/KRISP-K002380/2020|EPI ISL 515746|B.1.1|South Africa|2020-07-22	0.0002714593	Africa
Africa|hCoV-19/South Africa/KRISP-K002345/2020|EPI ISL 515717|B.1.1.206|South Africa|2020-07-21	Africa|hCoV-19/South Africa/KRISP-K002380/2020|EPI ISL 515746|B.1.1|South Africa|2020-07-22	0.0003471758	Africa
Africa|hCoV-19/South Africa/KRISP-K002346/2020|EPI ISL 515718|B.1.1.273|South Africa|2020-07-23	Africa|hCoV-19/South Africa/KRISP-K002380/2020|EPI ISL 515746|B.1.1|South Africa|2020-07-22	0.0002726166	Africa
Africa|hCoV-19/South Africa/KRISP-K002347/2020|EPI ISL 515719|B.1.1.206|South Africa|2020-07-23	Africa|hCoV-19/South Africa/KRISP-K002380/2020|EPI ISL 515746|B.1.1|South Africa|2020-07-22	0.0002714657	Africa
Africa|hCoV-19/South Africa/KRISP-K002348/2020|EPI ISL 515720|B.1.1|South Africa|2020-07-22	Africa|hCoV-19/South Africa/KRISP-K002380/2020|EPI ISL 515746|B.1.1|South Africa|2020-07-22	0.0002375116	Africa
Africa|hCoV-19/South Africa/KRISP-K002349/2020|EPI ISL 515721|B.1.1.206|South Africa|2020-07-10	Africa|hCoV-19/South Africa/KRISP-K002380/2020|EPI ISL 515746|B.1.1|South Africa|2020-07-22	0.0002714777	Africa
Africa|hCoV-19/South Africa/KRISP-K002350/2020|EPI ISL 515722|B.1.1.34|South Africa|2020-07-21	Africa|hCoV-19/South Africa/KRISP-K002380/2020|EPI ISL 515746|B.1.1|South Africa|2020-07-22	0.0003393610	Africa
Africa|hCoV-19/South Africa/KRISP-K002352/2020|EPI ISL 515724|C.9|South Africa|2020-07-21	Africa|hCoV-19/South Africa/KRISP-K002380/2020|EPI ISL 515746|B.1.1|South Africa|2020-07-22	0.0004072318	Africa
Africa|hCoV-19/South Africa/KRISP-K002353/2020|EPI ISL 515725|C.1|South Africa|2020-07-22	Africa|hCoV-19/South Africa/KRISP-K002380/2020|EPI ISL 515746|B.1.1|South Africa|2020-07-22	0.0003732971	Africa
Africa|hCoV-19/South Africa/KRISP-K002354/2020|EPI ISL 515726|B.1.1.206|South Africa|2020-07-21	Africa|hCoV-19/South Africa/KRISP-K002380/2020|EPI ISL 515746|B.1.1|South Africa|2020-07-22	0.0001729711	Africa
Africa|hCoV-19/South Africa/KRISP-K002357/2020|EPI ISL 515728|B.1.1.273|South Africa|2020-07-21	Africa|hCoV-19/South Africa/KRISP-K002380/2020|EPI ISL 515746|B.1.1|South Africa|2020-07-22	0.0003053783	Africa
Africa|hCoV-19/South Africa/KRISP-K002358/2020|EPI ISL 515729|B.1.1.206|South Africa|2020-07-21	Africa|hCoV-19/South Africa/KRISP-K002380/2020|EPI ISL 515746|B.1.1|South Africa|2020-07-22	0.0002714409	Africa
Africa|hCoV-19/South Africa/KRISP-K002359/2020|EPI ISL 515730|B.1.1.206|South Africa|2020-07-22	Africa|hCoV-19/South Africa/KRISP-K002380/2020|EPI ISL 515746|B.1.1|South Africa|2020-07-22	0.0003054114	Africa
Africa|hCoV-19/South Africa/KRISP-K002363/2020|EPI ISL 515731|B.1.1|South Africa|2020-07-21	Africa|hCoV-19/South Africa/KRISP-K002380/2020|EPI ISL 515746|B.1.1|South Africa|2020-07-22	0.0001017755	Africa
Africa|hCoV-19/South Africa/KRISP-K002364/2020|EPI ISL 515732|B.1.1.206|South Africa|2020-07-14	Africa|hCoV-19/South Africa/KRISP-K002380/2020|EPI ISL 515746|B.1.1|South Africa|2020-07-22	0.0002714474	Africa
Africa|hCoV-19/South Africa/KRISP-K002365/2020|EPI ISL 515733|B.1.1.273|South Africa|2020-07-22	Africa|hCoV-19/South Africa/KRISP-K002380/2020|EPI ISL 515746|B.1.1|South Africa|2020-07-22	0.0003053918	Africa
Africa|hCoV-19/South Africa/KRISP-K002366/2020|EPI ISL 515734|B.1.1.206|South Africa|2020-07-21	Africa|hCoV-19/South Africa/KRISP-K002380/2020|EPI ISL 515746|B.1.1|South Africa|2020-07-22	0.0002035813	Africa
Africa|hCoV-19/South Africa/KRISP-K002367/2020|EPI ISL 515735|C.1|South Africa|2020-07-22	Africa|hCoV-19/South Africa/KRISP-K002380/2020|EPI ISL 515746|B.1.1|South Africa|2020-07-22	0.0003768336	Africa
Africa|hCoV-19/South Africa/KRISP-K002368/2020|EPI ISL 515736|B.1.1.206|South Africa|2020-07-22	Africa|hCoV-19/South Africa/KRISP-K002380/2020|EPI ISL 515746|B.1.1|South Africa|2020-07-22	0.0001357067	Africa
Africa|hCoV-19/South Africa/KRISP-K002369/2020|EPI ISL 515737|C.1|South Africa|2020-07-22	Africa|hCoV-19/South Africa/KRISP-K002380/2020|EPI ISL 515746|B.1.1|South Africa|2020-07-22	0.0003054113	Africa
Africa|hCoV-19/South Africa/KRISP-K002370/2020|EPI ISL 515738|B.1.1.62|South Africa|2020-07-22	Africa|hCoV-19/South Africa/KRISP-K002380/2020|EPI ISL 515746|B.1.1|South Africa|2020-07-22	0.0002730312	Africa
Africa|hCoV-19/South Africa/KRISP-K002371/2020|EPI ISL 515739|C.1|South Africa|2020-07-22	Africa|hCoV-19/South Africa/KRISP-K002380/2020|EPI ISL 515746|B.1.1|South Africa|2020-07-22	0.0003393460	Africa
Africa|hCoV-19/South Africa/KRISP-K002372/2020|EPI ISL 515740|H.1|South Africa|2020-07-20	Africa|hCoV-19/South Africa/KRISP-K002380/2020|EPI ISL 515746|B.1.1|South Africa|2020-07-22	0.0002035821	Africa
Africa|hCoV-19/South Africa/KRISP-K002375/2020|EPI ISL 515741|B.1.1|South Africa|2020-07-21	Africa|hCoV-19/South Africa/KRISP-K002380/2020|EPI ISL 515746|B.1.1|South Africa|2020-07-22	0.0001023588	Africa
Africa|hCoV-19/South Africa/KRISP-K002376/2020|EPI ISL 515742|B.1.1|South Africa|2020-07-22	Africa|hCoV-19/South Africa/KRISP-K002380/2020|EPI ISL 515746|B.1.1|South Africa|2020-07-22	0.0000684144	Africa
Africa|hCoV-19/South Africa/KRISP-K002377/2020|EPI ISL 515743|B.1.1.206|South Africa|2020-07-22	Africa|hCoV-19/South Africa/KRISP-K002380/2020|EPI ISL 515746|B.1.1|South Africa|2020-07-22	0.0003733033	Africa
Africa|hCoV-19/South Africa/KRISP-K002378/2020|EPI ISL 515744|B.1|South Africa|2020-07-20	Africa|hCoV-19/South Africa/KRISP-K002380/2020|EPI ISL 515746|B.1.1|South Africa|2020-07-22	0.0003733389	Africa
Africa|hCoV-19/South Africa/KRISP-K002379/2020|EPI ISL 515745|C.1|South Africa|2020-07-22	Africa|hCoV-19/South Africa/KRISP-K002380/2020|EPI ISL 515746|B.1.1|South Africa|2020-07-22	0.0002385637	Africa
Africa|hCoV-19/Algeria/G0638 2264/2020|EPI ISL 418241|B.1|Algeria|2020-03-02	Africa|hCoV-19/South Africa/KRISP-K002381/2020|EPI ISL 515747|B.1.1|South Africa|2020-07-17	0.0005062588	Africa
Africa|hCoV-19/Algeria/G0640 2265/2020|EPI ISL 418242|B.1|Algeria|2020-03-08	Africa|hCoV-19/South Africa/KRISP-K002381/2020|EPI ISL 515747|B.1.1|South Africa|2020-07-17	0.0004042050	Africa
Africa|hCoV-19/Algeria/G0860 2262/2020|EPI ISL 420037|B.1|Algeria|2020-03-02	Africa|hCoV-19/South Africa/KRISP-K002381/2020|EPI ISL 515747|B.1.1|South Africa|2020-07-17	0.0004042050	Africa
Africa|hCoV-19/Benin/1022/2020|EPI ISL 476826|B.1|Benin|2020-03-25	Africa|hCoV-19/South Africa/KRISP-K002381/2020|EPI ISL 515747|B.1.1|South Africa|2020-07-17	0.0003705475	Africa
Africa|hCoV-19/Benin/1092/2020|EPI ISL 476827|B.1|Benin|2020-03-27	Africa|hCoV-19/South Africa/KRISP-K002381/2020|EPI ISL 515747|B.1.1|South Africa|2020-07-17	0.0004380834	Africa
Africa|hCoV-19/Benin/1408/2020|EPI ISL 476825|B.1.356|Benin|2020-04-04	Africa|hCoV-19/South Africa/KRISP-K002381/2020|EPI ISL 515747|B.1.1|South Africa|2020-07-17	0.0004042322	Africa
Africa|hCoV-19/Benin/1409/2020|EPI ISL 476828|B.1|Benin|2020-04-06	Africa|hCoV-19/South Africa/KRISP-K002381/2020|EPI ISL 515747|B.1.1|South Africa|2020-07-17	0.0004410660	Africa
Africa|hCoV-19/Benin/1950/2020|EPI ISL 476830|A|Benin|2020-04-15	Africa|hCoV-19/South Africa/KRISP-K002381/2020|EPI ISL 515747|B.1.1|South Africa|2020-07-17	0.0006065528	Africa
Africa|hCoV-19/Benin/197/2020|EPI ISL 476822|B.1.178|Benin|2020-03-15	Africa|hCoV-19/South Africa/KRISP-K002381/2020|EPI ISL 515747|B.1.1|South Africa|2020-07-17	0.0003705886	Africa
Africa|hCoV-19/Benin/2012/2020|EPI ISL 476831|A|Benin|2020-04-15	Africa|hCoV-19/South Africa/KRISP-K002381/2020|EPI ISL 515747|B.1.1|South Africa|2020-07-17	0.0006401704	Africa
Africa|hCoV-19/Benin/260/2020|EPI ISL 476823|B.1.292|Benin|2020-03-17	Africa|hCoV-19/South Africa/KRISP-K002381/2020|EPI ISL 515747|B.1.1|South Africa|2020-07-17	0.0004716327	Africa
Africa|hCoV-19/Benin/314/2020|EPI ISL 476834|B.1.5|Benin|2020-03-17	Africa|hCoV-19/South Africa/KRISP-K002381/2020|EPI ISL 515747|B.1.1|South Africa|2020-07-17	0.0004742864	Africa
Africa|hCoV-19/Benin/461/2020|EPI ISL 476833|A|Benin|2020-03-17	Africa|hCoV-19/South Africa/KRISP-K002381/2020|EPI ISL 515747|B.1.1|South Africa|2020-07-17	0.0006064386	Africa
Africa|hCoV-19/Benin/501/2020|EPI ISL 476824|B.1.356|Benin|2020-03-17	Africa|hCoV-19/South Africa/KRISP-K002381/2020|EPI ISL 515747|B.1.1|South Africa|2020-07-17	0.0004042050	Africa
Africa|hCoV-19/Benin/843/2020|EPI ISL 476829|A|Benin|2020-03-19	Africa|hCoV-19/South Africa/KRISP-K002381/2020|EPI ISL 515747|B.1.1|South Africa|2020-07-17	0.0005391072	Africa
Africa|hCoV-19/Botswana/BOT0455/2020|EPI ISL 560386|B.1|Botswana|2020-03-28	Africa|hCoV-19/South Africa/KRISP-K002381/2020|EPI ISL 515747|B.1.1|South Africa|2020-07-17	0.0003368238	Africa
Africa|hCoV-19/Botswana/BOT2254/2020|EPI ISL 560390|B.1.1|Botswana|2020-04-08	Africa|hCoV-19/South Africa/KRISP-K002381/2020|EPI ISL 515747|B.1.1|South Africa|2020-07-17	0.0002056864	Africa
Africa|hCoV-19/Botswana/BOT2283/2020|EPI ISL 560385|B.1|Botswana|2020-04-07	Africa|hCoV-19/South Africa/KRISP-K002381/2020|EPI ISL 515747|B.1.1|South Africa|2020-07-17	0.0004545323	Africa
Africa|hCoV-19/Botswana/BOT2624/2020|EPI ISL 560387|B.1.1|Botswana|2020-04-05	Africa|hCoV-19/South Africa/KRISP-K002381/2020|EPI ISL 515747|B.1.1|South Africa|2020-07-17	0.0002097335	Africa
Africa|hCoV-19/Botswana/BOT4161/2020|EPI ISL 560388|B.1.1.220|Botswana|2020-04-16	Africa|hCoV-19/South Africa/KRISP-K002381/2020|EPI ISL 515747|B.1.1|South Africa|2020-07-17	0.0002770901	Africa
Africa|hCoV-19/DRC/04186/2020|EPI ISL 471411|A|Democratic Republic of the Congo|2020-04-25	Africa|hCoV-19/South Africa/KRISP-K002381/2020|EPI ISL 515747|B.1.1|South Africa|2020-07-17	0.0006064381	Africa
Africa|hCoV-19/DRC/04188/2020|EPI ISL 471413|A|Democratic Republic of the Congo|2020-04-25	Africa|hCoV-19/South Africa/KRISP-K002381/2020|EPI ISL 515747|B.1.1|South Africa|2020-07-17	0.0006949709	Africa
Africa|hCoV-19/DRC/10041/2020|EPI ISL 527543|B.1.1.275|Democratic Republic of the Congo|2020-05-22	Africa|hCoV-19/South Africa/KRISP-K002381/2020|EPI ISL 515747|B.1.1|South Africa|2020-07-17	0.0002734193	Africa
Africa|hCoV-19/DRC/10057/2020|EPI ISL 527538|B.1.1.275|Democratic Republic of the Congo|2020-05-22	Africa|hCoV-19/South Africa/KRISP-K002381/2020|EPI ISL 515747|B.1.1|South Africa|2020-07-17	0.0003883198	Africa
Africa|hCoV-19/DRC/10061/2020|EPI ISL 527521|B.1.1.275|Democratic Republic of the Congo|2020-05-22	Africa|hCoV-19/South Africa/KRISP-K002381/2020|EPI ISL 515747|B.1.1|South Africa|2020-07-17	0.0002437148	Africa
Africa|hCoV-19/DRC/10070/2020|EPI ISL 527544|B.1.178|Democratic Republic of the Congo|2020-05-22	Africa|hCoV-19/South Africa/KRISP-K002381/2020|EPI ISL 515747|B.1.1|South Africa|2020-07-17	0.0004437014	Africa
Africa|hCoV-19/DRC/10120/2020|EPI ISL 513624|B.1.1.275|Democratic Republic of the Congo|2020-05-22	Africa|hCoV-19/South Africa/KRISP-K002381/2020|EPI ISL 515747|B.1.1|South Africa|2020-07-17	0.0003151413	Africa
Africa|hCoV-19/DRC/10127/2020|EPI ISL 513625|B.1.1.275|Democratic Republic of the Congo|2020-05-22	Africa|hCoV-19/South Africa/KRISP-K002381/2020|EPI ISL 515747|B.1.1|South Africa|2020-07-17	0.0003110468	Africa
Africa|hCoV-19/DRC/10242/2020|EPI ISL 513626|B.1.84|Democratic Republic of the Congo|2020-05-22	Africa|hCoV-19/South Africa/KRISP-K002381/2020|EPI ISL 515747|B.1.1|South Africa|2020-07-17	0.0003394660	Africa
Africa|hCoV-19/DRC/10251/2020|EPI ISL 513627|B.1.128|Democratic Republic of the Congo|2020-05-22	Africa|hCoV-19/South Africa/KRISP-K002381/2020|EPI ISL 515747|B.1.1|South Africa|2020-07-17	0.0005438321	Africa
Africa|hCoV-19/DRC/10324/2020|EPI ISL 527545|B.1.214|Democratic Republic of the Congo|2020-05-22	Africa|hCoV-19/South Africa/KRISP-K002381/2020|EPI ISL 515747|B.1.1|South Africa|2020-07-17	0.0004784724	Africa
Africa|hCoV-19/DRC/10346/2020|EPI ISL 527546|B.1.214|Democratic Republic of the Congo|2020-05-22	Africa|hCoV-19/South Africa/KRISP-K002381/2020|EPI ISL 515747|B.1.1|South Africa|2020-07-17	0.0004834612	Africa
Africa|hCoV-19/DRC/10364/2020|EPI ISL 527498|B.1|Democratic Republic of the Congo|2020-05-22	Africa|hCoV-19/South Africa/KRISP-K002381/2020|EPI ISL 515747|B.1.1|South Africa|2020-07-17	0.0003782025	Africa
Africa|hCoV-19/DRC/10371/2020|EPI ISL 527489|B.1.178|Democratic Republic of the Congo|2020-05-22	Africa|hCoV-19/South Africa/KRISP-K002381/2020|EPI ISL 515747|B.1.1|South Africa|2020-07-17	0.0005129100	Africa
Africa|hCoV-19/DRC/10373/2020|EPI ISL 527495|B.1.159|Democratic Republic of the Congo|2020-05-22	Africa|hCoV-19/South Africa/KRISP-K002381/2020|EPI ISL 515747|B.1.1|South Africa|2020-07-17	0.0004793503	Africa
Africa|hCoV-19/DRC/10374/2020|EPI ISL 527539|B.1.84|Democratic Republic of the Congo|2020-05-22	Africa|hCoV-19/South Africa/KRISP-K002381/2020|EPI ISL 515747|B.1.1|South Africa|2020-07-17	0.0006673094	Africa
Africa|hCoV-19/DRC/10375/2020|EPI ISL 527499|B.1.84|Democratic Republic of the Congo|2020-05-22	Africa|hCoV-19/South Africa/KRISP-K002381/2020|EPI ISL 515747|B.1.1|South Africa|2020-07-17	0.0005487679	Africa
Africa|hCoV-19/DRC/10399/2020|EPI ISL 527491|B.1.214|Democratic Republic of the Congo|2020-05-22	Africa|hCoV-19/South Africa/KRISP-K002381/2020|EPI ISL 515747|B.1.1|South Africa|2020-07-17	0.0003761559	Africa
Africa|hCoV-19/DRC/10502/2020|EPI ISL 527547|B.1.5|Democratic Republic of the Congo|2020-05-20	Africa|hCoV-19/South Africa/KRISP-K002381/2020|EPI ISL 515747|B.1.1|South Africa|2020-07-17	0.0003073237	Africa
Africa|hCoV-19/DRC/10506/2020|EPI ISL 527524|B.1.5|Democratic Republic of the Congo|2020-05-18	Africa|hCoV-19/South Africa/KRISP-K002381/2020|EPI ISL 515747|B.1.1|South Africa|2020-07-17	0.0003147927	Africa
Africa|hCoV-19/DRC/10507/2020|EPI ISL 527492|B.1.5|Democratic Republic of the Congo|2020-05-18	Africa|hCoV-19/South Africa/KRISP-K002381/2020|EPI ISL 515747|B.1.1|South Africa|2020-07-17	0.0003421351	Africa
Africa|hCoV-19/DRC/10508/2020|EPI ISL 527494|B.1.5|Democratic Republic of the Congo|2020-05-20	Africa|hCoV-19/South Africa/KRISP-K002381/2020|EPI ISL 515747|B.1.1|South Africa|2020-07-17	0.0003402962	Africa
Africa|hCoV-19/DRC/10532/2020|EPI ISL 527532|B.1.5|Democratic Republic of the Congo|2020-05-20	Africa|hCoV-19/South Africa/KRISP-K002381/2020|EPI ISL 515747|B.1.1|South Africa|2020-07-17	0.0003150790	Africa
Africa|hCoV-19/DRC/10533/2020|EPI ISL 527548|B.1.5|Democratic Republic of the Congo|2020-05-20	Africa|hCoV-19/South Africa/KRISP-K002381/2020|EPI ISL 515747|B.1.1|South Africa|2020-07-17	0.0003415824	Africa
Africa|hCoV-19/DRC/10621/2020|EPI ISL 527526|B.1.214|Democratic Republic of the Congo|2020-05-23	Africa|hCoV-19/South Africa/KRISP-K002381/2020|EPI ISL 515747|B.1.1|South Africa|2020-07-17	0.0004541784	Africa
Africa|hCoV-19/DRC/10640/2020|EPI ISL 527541|B.1|Democratic Republic of the Congo|2020-05-22	Africa|hCoV-19/South Africa/KRISP-K002381/2020|EPI ISL 515747|B.1.1|South Africa|2020-07-17	0.0006364022	Africa
Africa|hCoV-19/DRC/10644/2020|EPI ISL 527549|B.1|Democratic Republic of the Congo|2020-05-22	Africa|hCoV-19/South Africa/KRISP-K002381/2020|EPI ISL 515747|B.1.1|South Africa|2020-07-17	0.0006149050	Africa
Africa|hCoV-19/DRC/10728/2020|EPI ISL 513628|B.1.5|Democratic Republic of the Congo|2020-05-23	Africa|hCoV-19/South Africa/KRISP-K002381/2020|EPI ISL 515747|B.1.1|South Africa|2020-07-17	0.0003509556	Africa
Africa|hCoV-19/DRC/10731/2020|EPI ISL 513629|B.1.1.1|Democratic Republic of the Congo|2020-05-23	Africa|hCoV-19/South Africa/KRISP-K002381/2020|EPI ISL 515747|B.1.1|South Africa|2020-07-17	0.0003888564	Africa
Africa|hCoV-19/DRC/10733/2020|EPI ISL 513630|B.1|Democratic Republic of the Congo|2020-05-23	Africa|hCoV-19/South Africa/KRISP-K002381/2020|EPI ISL 515747|B.1.1|South Africa|2020-07-17	0.0004740179	Africa
Africa|hCoV-19/DRC/108/2020|EPI ISL 417948|B.1.128|Democratic Republic of the Congo|2020-03-19	Africa|hCoV-19/South Africa/KRISP-K002381/2020|EPI ISL 515747|B.1.1|South Africa|2020-07-17	0.0004384604	Africa
Africa|hCoV-19/DRC/10885/2020|EPI ISL 513631|B.1.84|Democratic Republic of the Congo|2020-05-23	Africa|hCoV-19/South Africa/KRISP-K002381/2020|EPI ISL 515747|B.1.1|South Africa|2020-07-17	0.0004091811	Africa
Africa|hCoV-19/DRC/10902/2020|EPI ISL 527490|B.1.178|Democratic Republic of the Congo|2020-05-23	Africa|hCoV-19/South Africa/KRISP-K002381/2020|EPI ISL 515747|B.1.1|South Africa|2020-07-17	0.0003757963	Africa
Africa|hCoV-19/DRC/10913/2020|EPI ISL 527507|B.1.84|Democratic Republic of the Congo|2020-05-24	Africa|hCoV-19/South Africa/KRISP-K002381/2020|EPI ISL 515747|B.1.1|South Africa|2020-07-17	0.0005176118	Africa
Africa|hCoV-19/DRC/11005/2020|EPI ISL 527550|B.1.159|Democratic Republic of the Congo|2020-05-24	Africa|hCoV-19/South Africa/KRISP-K002381/2020|EPI ISL 515747|B.1.1|South Africa|2020-07-17	0.0005808850	Africa
Africa|hCoV-19/DRC/11008/2020|EPI ISL 527503|B.1.159|Democratic Republic of the Congo|2020-05-24	Africa|hCoV-19/South Africa/KRISP-K002381/2020|EPI ISL 515747|B.1.1|South Africa|2020-07-17	0.0005171174	Africa
Africa|hCoV-19/DRC/11022/2020|EPI ISL 527551|B.1.214|Democratic Republic of the Congo|2020-05-24	Africa|hCoV-19/South Africa/KRISP-K002381/2020|EPI ISL 515747|B.1.1|South Africa|2020-07-17	0.0005469038	Africa
Africa|hCoV-19/DRC/11024/2020|EPI ISL 527552|B.1.149|Democratic Republic of the Congo|2020-05-24	Africa|hCoV-19/South Africa/KRISP-K002381/2020|EPI ISL 515747|B.1.1|South Africa|2020-07-17	0.0005863962	Africa
Africa|hCoV-19/DRC/11026/2020|EPI ISL 527553|B.1.149|Democratic Republic of the Congo|2020-05-24	Africa|hCoV-19/South Africa/KRISP-K002381/2020|EPI ISL 515747|B.1.1|South Africa|2020-07-17	0.0004441500	Africa
Africa|hCoV-19/DRC/11031/2020|EPI ISL 527554|B.1.214|Democratic Republic of the Congo|2020-05-24	Africa|hCoV-19/South Africa/KRISP-K002381/2020|EPI ISL 515747|B.1.1|South Africa|2020-07-17	0.0004786802	Africa
Africa|hCoV-19/DRC/11041/2020|EPI ISL 527555|B.1|Democratic Republic of the Congo|2020-05-24	Africa|hCoV-19/South Africa/KRISP-K002381/2020|EPI ISL 515747|B.1.1|South Africa|2020-07-17	0.0004443430	Africa
Africa|hCoV-19/DRC/11057/2020|EPI ISL 527528|B.1.5|Democratic Republic of the Congo|2020-05-24	Africa|hCoV-19/South Africa/KRISP-K002381/2020|EPI ISL 515747|B.1.1|South Africa|2020-07-17	0.0003846287	Africa
Africa|hCoV-19/DRC/11078/2020|EPI ISL 527514|B.1|Democratic Republic of the Congo|2020-05-24	Africa|hCoV-19/South Africa/KRISP-K002381/2020|EPI ISL 515747|B.1.1|South Africa|2020-07-17	0.0004845654	Africa
Africa|hCoV-19/DRC/11079/2020|EPI ISL 527500|B.1.214|Democratic Republic of the Congo|2020-05-24	Africa|hCoV-19/South Africa/KRISP-K002381/2020|EPI ISL 515747|B.1.1|South Africa|2020-07-17	0.0004123623	Africa
Africa|hCoV-19/DRC/11093/2020|EPI ISL 527527|B.1.5|Democratic Republic of the Congo|2020-05-24	Africa|hCoV-19/South Africa/KRISP-K002381/2020|EPI ISL 515747|B.1.1|South Africa|2020-07-17	0.0003856843	Africa
Africa|hCoV-19/DRC/11096/2020|EPI ISL 527522|B.1|Democratic Republic of the Congo|2020-05-24	Africa|hCoV-19/South Africa/KRISP-K002381/2020|EPI ISL 515747|B.1.1|South Africa|2020-07-17	0.0004180631	Africa
Africa|hCoV-19/DRC/11114/2020|EPI ISL 527534|B.1.214|Democratic Republic of the Congo|2020-05-25	Africa|hCoV-19/South Africa/KRISP-K002381/2020|EPI ISL 515747|B.1.1|South Africa|2020-07-17	0.0005256033	Africa
Africa|hCoV-19/DRC/11123/2020|EPI ISL 527496|B.1.84|Democratic Republic of the Congo|2020-05-24	Africa|hCoV-19/South Africa/KRISP-K002381/2020|EPI ISL 515747|B.1.1|South Africa|2020-07-17	0.0004451287	Africa
Africa|hCoV-19/DRC/11134/2020|EPI ISL 527518|B.1.5|Democratic Republic of the Congo|2020-05-24	Africa|hCoV-19/South Africa/KRISP-K002381/2020|EPI ISL 515747|B.1.1|South Africa|2020-07-17	0.0002778446	Africa
Africa|hCoV-19/DRC/11143/2020|EPI ISL 527556|B.1|Democratic Republic of the Congo|2020-05-24	Africa|hCoV-19/South Africa/KRISP-K002381/2020|EPI ISL 515747|B.1.1|South Africa|2020-07-17	0.0005809561	Africa
Africa|hCoV-19/DRC/11145/2020|EPI ISL 527501|B.1.214|Democratic Republic of the Congo|2020-05-24	Africa|hCoV-19/South Africa/KRISP-K002381/2020|EPI ISL 515747|B.1.1|South Africa|2020-07-17	0.0005502512	Africa
Africa|hCoV-19/DRC/11148/2020|EPI ISL 527525|B.1.178|Democratic Republic of the Congo|2020-05-24	Africa|hCoV-19/South Africa/KRISP-K002381/2020|EPI ISL 515747|B.1.1|South Africa|2020-07-17	0.0005611864	Africa
Africa|hCoV-19/DRC/11157/2020|EPI ISL 527530|B.1|Democratic Republic of the Congo|2020-05-25	Africa|hCoV-19/South Africa/KRISP-K002381/2020|EPI ISL 515747|B.1.1|South Africa|2020-07-17	0.0004531591	Africa
Africa|hCoV-19/DRC/11187/2020|EPI ISL 527523|B.1.1.275|Democratic Republic of the Congo|2020-05-23	Africa|hCoV-19/South Africa/KRISP-K002381/2020|EPI ISL 515747|B.1.1|South Africa|2020-07-17	0.0003488416	Africa
Africa|hCoV-19/DRC/11191/2020|EPI ISL 527506|B.1.1.275|Democratic Republic of the Congo|2020-05-23	Africa|hCoV-19/South Africa/KRISP-K002381/2020|EPI ISL 515747|B.1.1|South Africa|2020-07-17	0.0002409387	Africa
Africa|hCoV-19/DRC/11252/2020|EPI ISL 527557|B.1.1.275|Democratic Republic of the Congo|2020-05-21	Africa|hCoV-19/South Africa/KRISP-K002381/2020|EPI ISL 515747|B.1.1|South Africa|2020-07-17	0.0004098083	Africa
Africa|hCoV-19/DRC/11260/2020|EPI ISL 527558|B.1.1.275|Democratic Republic of the Congo|2020-05-23	Africa|hCoV-19/South Africa/KRISP-K002381/2020|EPI ISL 515747|B.1.1|South Africa|2020-07-17	0.0002732951	Africa
Africa|hCoV-19/DRC/1131/2020|EPI ISL 429255|B.1.5|Democratic Republic of the Congo|2020-04-05	Africa|hCoV-19/South Africa/KRISP-K002381/2020|EPI ISL 515747|B.1.1|South Africa|2020-07-17	0.0003397529	Africa
Africa|hCoV-19/DRC/11310/2020|EPI ISL 527529|B.1.149|Democratic Republic of the Congo|2020-05-25	Africa|hCoV-19/South Africa/KRISP-K002381/2020|EPI ISL 515747|B.1.1|South Africa|2020-07-17	0.0004551052	Africa
Africa|hCoV-19/DRC/11318/2020|EPI ISL 527559|B.1.149|Democratic Republic of the Congo|2020-05-25	Africa|hCoV-19/South Africa/KRISP-K002381/2020|EPI ISL 515747|B.1.1|South Africa|2020-07-17	0.0004417462	Africa
Africa|hCoV-19/DRC/11326/2020|EPI ISL 527508|B.1|Democratic Republic of the Congo|2020-05-25	Africa|hCoV-19/South Africa/KRISP-K002381/2020|EPI ISL 515747|B.1.1|South Africa|2020-07-17	0.0003795428	Africa
Africa|hCoV-19/DRC/11334/2020|EPI ISL 527504|B.1.178|Democratic Republic of the Congo|2020-05-25	Africa|hCoV-19/South Africa/KRISP-K002381/2020|EPI ISL 515747|B.1.1|South Africa|2020-07-17	0.0003790014	Africa
Africa|hCoV-19/DRC/11337/2020|EPI ISL 527510|B.1.84|Democratic Republic of the Congo|2020-05-25	Africa|hCoV-19/South Africa/KRISP-K002381/2020|EPI ISL 515747|B.1.1|South Africa|2020-07-17	0.0005183755	Africa
Africa|hCoV-19/DRC/11341/2020|EPI ISL 527509|B.1.1.275|Democratic Republic of the Congo|2020-05-25	Africa|hCoV-19/South Africa/KRISP-K002381/2020|EPI ISL 515747|B.1.1|South Africa|2020-07-17	0.0003452210	Africa
Africa|hCoV-19/DRC/11348/2020|EPI ISL 527560|B.1.149|Democratic Republic of the Congo|2020-05-25	Africa|hCoV-19/South Africa/KRISP-K002381/2020|EPI ISL 515747|B.1.1|South Africa|2020-07-17	0.0004421368	Africa
Africa|hCoV-19/DRC/11369/2020|EPI ISL 527537|B.1.214|Democratic Republic of the Congo|2020-05-25	Africa|hCoV-19/South Africa/KRISP-K002381/2020|EPI ISL 515747|B.1.1|South Africa|2020-07-17	0.0004922651	Africa
Africa|hCoV-19/DRC/11376/2020|EPI ISL 527513|B.1.214|Democratic Republic of the Congo|2020-05-25	Africa|hCoV-19/South Africa/KRISP-K002381/2020|EPI ISL 515747|B.1.1|South Africa|2020-07-17	0.0005188413	Africa
Africa|hCoV-19/DRC/11411/2020|EPI ISL 527561|B.1.5|Democratic Republic of the Congo|2020-05-25	Africa|hCoV-19/South Africa/KRISP-K002381/2020|EPI ISL 515747|B.1.1|South Africa|2020-07-17	0.0004098321	Africa
Africa|hCoV-19/DRC/11450/2020|EPI ISL 527516|B.1.5|Democratic Republic of the Congo|2020-05-25	Africa|hCoV-19/South Africa/KRISP-K002381/2020|EPI ISL 515747|B.1.1|South Africa|2020-07-17	0.0002806409	Africa
Africa|hCoV-19/DRC/11458/2020|EPI ISL 527497|B.1.5|Democratic Republic of the Congo|2020-05-25	Africa|hCoV-19/South Africa/KRISP-K002381/2020|EPI ISL 515747|B.1.1|South Africa|2020-07-17	0.0004139017	Africa
Africa|hCoV-19/DRC/11460/2020|EPI ISL 527562|B.1.214|Democratic Republic of the Congo|2020-05-25	Africa|hCoV-19/South Africa/KRISP-K002381/2020|EPI ISL 515747|B.1.1|South Africa|2020-07-17	0.0006216724	Africa
Africa|hCoV-19/DRC/11472/2020|EPI ISL 527502|B.1.214|Democratic Republic of the Congo|2020-05-25	Africa|hCoV-19/South Africa/KRISP-K002381/2020|EPI ISL 515747|B.1.1|South Africa|2020-07-17	0.0005496594	Africa
Africa|hCoV-19/DRC/11477/2020|EPI ISL 527563|B.1.84|Democratic Republic of the Congo|2020-05-25	Africa|hCoV-19/South Africa/KRISP-K002381/2020|EPI ISL 515747|B.1.1|South Africa|2020-07-17	0.0003753092	Africa
Africa|hCoV-19/DRC/11486/2020|EPI ISL 527564|B.1.214|Democratic Republic of the Congo|2020-05-25	Africa|hCoV-19/South Africa/KRISP-K002381/2020|EPI ISL 515747|B.1.1|South Africa|2020-07-17	0.0005467623	Africa
Africa|hCoV-19/DRC/11487/2020|EPI ISL 527505|B.1|Democratic Republic of the Congo|2020-05-25	Africa|hCoV-19/South Africa/KRISP-K002381/2020|EPI ISL 515747|B.1.1|South Africa|2020-07-17	0.0004833827	Africa
Africa|hCoV-19/DRC/11507/2020|EPI ISL 527512|B.1|Democratic Republic of the Congo|2020-05-25	Africa|hCoV-19/South Africa/KRISP-K002381/2020|EPI ISL 515747|B.1.1|South Africa|2020-07-17	0.0005177061	Africa
Africa|hCoV-19/DRC/1151/2020|EPI ISL 447596|B.38|Democratic Republic of the Congo|2020-04-05	Africa|hCoV-19/South Africa/KRISP-K002381/2020|EPI ISL 515747|B.1.1|South Africa|2020-07-17	0.0006129213	Africa
Africa|hCoV-19/DRC/11511/2020|EPI ISL 527511|B.1.214|Democratic Republic of the Congo|2020-05-25	Africa|hCoV-19/South Africa/KRISP-K002381/2020|EPI ISL 515747|B.1.1|South Africa|2020-07-17	0.0005530466	Africa
Africa|hCoV-19/DRC/11572/2020|EPI ISL 527565|B.1.214|Democratic Republic of the Congo|2020-05-25	Africa|hCoV-19/South Africa/KRISP-K002381/2020|EPI ISL 515747|B.1.1|South Africa|2020-07-17	0.0004436863	Africa
Africa|hCoV-19/DRC/11576/2020|EPI ISL 527517|B.1|Democratic Republic of the Congo|2020-05-25	Africa|hCoV-19/South Africa/KRISP-K002381/2020|EPI ISL 515747|B.1.1|South Africa|2020-07-17	0.0003823122	Africa
Africa|hCoV-19/DRC/11583/2020|EPI ISL 527542|B.1|Democratic Republic of the Congo|2020-05-25	Africa|hCoV-19/South Africa/KRISP-K002381/2020|EPI ISL 515747|B.1.1|South Africa|2020-07-17	0.0004959669	Africa
Africa|hCoV-19/DRC/11616/2020|EPI ISL 527519|B.1|Democratic Republic of the Congo|2020-05-25	Africa|hCoV-19/South Africa/KRISP-K002381/2020|EPI ISL 515747|B.1.1|South Africa|2020-07-17	0.0004163807	Africa
Africa|hCoV-19/DRC/11623/2020|EPI ISL 527566|B.1.5|Democratic Republic of the Congo|2020-05-25	Africa|hCoV-19/South Africa/KRISP-K002381/2020|EPI ISL 515747|B.1.1|South Africa|2020-07-17	0.0003759320	Africa
Africa|hCoV-19/DRC/11624/2020|EPI ISL 527567|B.1.149|Democratic Republic of the Congo|2020-05-25	Africa|hCoV-19/South Africa/KRISP-K002381/2020|EPI ISL 515747|B.1.1|South Africa|2020-07-17	0.0004441259	Africa
Africa|hCoV-19/DRC/11631/2020|EPI ISL 527568|B.1.149|Democratic Republic of the Congo|2020-05-25	Africa|hCoV-19/South Africa/KRISP-K002381/2020|EPI ISL 515747|B.1.1|South Africa|2020-07-17	0.0004445815	Africa
Africa|hCoV-19/DRC/11632/2020|EPI ISL 527493|B.1|Democratic Republic of the Congo|2020-05-25	Africa|hCoV-19/South Africa/KRISP-K002381/2020|EPI ISL 515747|B.1.1|South Africa|2020-07-17	0.0004106835	Africa
Africa|hCoV-19/DRC/11635/2020|EPI ISL 527540|B.1.214|Democratic Republic of the Congo|2020-05-25	Africa|hCoV-19/South Africa/KRISP-K002381/2020|EPI ISL 515747|B.1.1|South Africa|2020-07-17	0.0004935212	Africa
Africa|hCoV-19/DRC/11640/2020|EPI ISL 527535|B.1.178|Democratic Republic of the Congo|2020-05-25	Africa|hCoV-19/South Africa/KRISP-K002381/2020|EPI ISL 515747|B.1.1|South Africa|2020-07-17	0.0004892772	Africa
Africa|hCoV-19/DRC/11643/2020|EPI ISL 527520|B.1.5|Democratic Republic of the Congo|2020-05-25	Africa|hCoV-19/South Africa/KRISP-K002381/2020|EPI ISL 515747|B.1.1|South Africa|2020-07-17	0.0004521613	Africa
Africa|hCoV-19/DRC/11648/2020|EPI ISL 527569|B.1.6|Democratic Republic of the Congo|2020-05-25	Africa|hCoV-19/South Africa/KRISP-K002381/2020|EPI ISL 515747|B.1.1|South Africa|2020-07-17	0.0004764764	Africa
Africa|hCoV-19/DRC/11652/2020|EPI ISL 527570|B.1.149|Democratic Republic of the Congo|2020-05-25	Africa|hCoV-19/South Africa/KRISP-K002381/2020|EPI ISL 515747|B.1.1|South Africa|2020-07-17	0.0004440030	Africa
Africa|hCoV-19/DRC/11653/2020|EPI ISL 527533|B.1.84|Democratic Republic of the Congo|2020-05-25	Africa|hCoV-19/South Africa/KRISP-K002381/2020|EPI ISL 515747|B.1.1|South Africa|2020-07-17	0.0004199854	Africa
Africa|hCoV-19/DRC/11676/2020|EPI ISL 527531|B.1|Democratic Republic of the Congo|2020-05-26	Africa|hCoV-19/South Africa/KRISP-K002381/2020|EPI ISL 515747|B.1.1|South Africa|2020-07-17	0.0005624801	Africa
Africa|hCoV-19/DRC/11677/2020|EPI ISL 527515|B.1.214|Democratic Republic of the Congo|2020-05-26	Africa|hCoV-19/South Africa/KRISP-K002381/2020|EPI ISL 515747|B.1.1|South Africa|2020-07-17	0.0004513091	Africa
Africa|hCoV-19/DRC/11732/2020|EPI ISL 527536|B.1.214|Democratic Republic of the Congo|2020-05-26	Africa|hCoV-19/South Africa/KRISP-K002381/2020|EPI ISL 515747|B.1.1|South Africa|2020-07-17	0.0003148481	Africa
Africa|hCoV-19/DRC/11733/2020|EPI ISL 527571|B.1.149|Democratic Republic of the Congo|2020-05-26	Africa|hCoV-19/South Africa/KRISP-K002381/2020|EPI ISL 515747|B.1.1|South Africa|2020-07-17	0.0004417207	Africa
Africa|hCoV-19/DRC/11806/2020|EPI ISL 527572|B.1.214|Democratic Republic of the Congo|2020-05-26	Africa|hCoV-19/South Africa/KRISP-K002381/2020|EPI ISL 515747|B.1.1|South Africa|2020-07-17	0.0005465009	Africa
Africa|hCoV-19/DRC/1234/2020|EPI ISL 429258|B.1.5|Democratic Republic of the Congo|2020-04-06	Africa|hCoV-19/South Africa/KRISP-K002381/2020|EPI ISL 515747|B.1.1|South Africa|2020-07-17	0.0002862639	Africa
Africa|hCoV-19/DRC/1249/2020|EPI ISL 429259|B.1.5|Democratic Republic of the Congo|2020-04-06	Africa|hCoV-19/South Africa/KRISP-K002381/2020|EPI ISL 515747|B.1.1|South Africa|2020-07-17	0.0002729539	Africa
Africa|hCoV-19/DRC/1319/2020|EPI ISL 431011|B.1.128|Democratic Republic of the Congo|2020-04-07	Africa|hCoV-19/South Africa/KRISP-K002381/2020|EPI ISL 515747|B.1.1|South Africa|2020-07-17	0.0004431465	Africa
Africa|hCoV-19/DRC/1324/2020|EPI ISL 435033|B.1.128|Democratic Republic of the Congo|2020-04-07	Africa|hCoV-19/South Africa/KRISP-K002381/2020|EPI ISL 515747|B.1.1|South Africa|2020-07-17	0.0004401463	Africa
Africa|hCoV-19/DRC/1326/2020|EPI ISL 435116|B.1|Democratic Republic of the Congo|2020-04-07	Africa|hCoV-19/South Africa/KRISP-K002381/2020|EPI ISL 515747|B.1.1|South Africa|2020-07-17	0.0004162607	Africa
Africa|hCoV-19/DRC/1375/2020|EPI ISL 435117|B.1.1.1|Democratic Republic of the Congo|2020-04-07	Africa|hCoV-19/South Africa/KRISP-K002381/2020|EPI ISL 515747|B.1.1|South Africa|2020-07-17	0.0003803208	Africa
Africa|hCoV-19/DRC/1376/2020|EPI ISL 431012|B.1.1.1|Democratic Republic of the Congo|2020-04-07	Africa|hCoV-19/South Africa/KRISP-K002381/2020|EPI ISL 515747|B.1.1|South Africa|2020-07-17	0.0003427803	Africa
Africa|hCoV-19/DRC/1377/2020|EPI ISL 434678|B.1.1.1|Democratic Republic of the Congo|2020-04-07	Africa|hCoV-19/South Africa/KRISP-K002381/2020|EPI ISL 515747|B.1.1|South Africa|2020-07-17	0.0003059138	Africa
Africa|hCoV-19/DRC/1378/2020|EPI ISL 435118|B.1.1.1|Democratic Republic of the Congo|2020-04-07	Africa|hCoV-19/South Africa/KRISP-K002381/2020|EPI ISL 515747|B.1.1|South Africa|2020-07-17	0.0003417427	Africa
Africa|hCoV-19/DRC/1382/2020|EPI ISL 435113|B.1.1.1|Democratic Republic of the Congo|2020-04-07	Africa|hCoV-19/South Africa/KRISP-K002381/2020|EPI ISL 515747|B.1.1|South Africa|2020-07-17	0.0003482951	Africa
Africa|hCoV-19/DRC/1397/2020|EPI ISL 434679|B.1.1.1|Democratic Republic of the Congo|2020-04-07	Africa|hCoV-19/South Africa/KRISP-K002381/2020|EPI ISL 515747|B.1.1|South Africa|2020-07-17	0.0003420652	Africa
Africa|hCoV-19/DRC/1398/2020|EPI ISL 435114|B.1.1.1|Democratic Republic of the Congo|2020-04-07	Africa|hCoV-19/South Africa/KRISP-K002381/2020|EPI ISL 515747|B.1.1|South Africa|2020-07-17	0.0003040332	Africa
Africa|hCoV-19/DRC/1422/2020|EPI ISL 434680|B.1.149|Democratic Republic of the Congo|2020-04-08	Africa|hCoV-19/South Africa/KRISP-K002381/2020|EPI ISL 515747|B.1.1|South Africa|2020-07-17	0.0004490832	Africa
Africa|hCoV-19/DRC/1423/2020|EPI ISL 434710|B.1.149|Democratic Republic of the Congo|2020-04-08	Africa|hCoV-19/South Africa/KRISP-K002381/2020|EPI ISL 515747|B.1.1|South Africa|2020-07-17	0.0004053693	Africa
Africa|hCoV-19/DRC/1486/2020|EPI ISL 434711|B.1|Democratic Republic of the Congo|2020-04-08	Africa|hCoV-19/South Africa/KRISP-K002381/2020|EPI ISL 515747|B.1.1|South Africa|2020-07-17	0.0003850499	Africa
Africa|hCoV-19/DRC/1516/2020|EPI ISL 435032|B.1.5|Democratic Republic of the Congo|2020-04-09	Africa|hCoV-19/South Africa/KRISP-K002381/2020|EPI ISL 515747|B.1.1|South Africa|2020-07-17	0.0003368238	Africa
Africa|hCoV-19/DRC/1565/2020|EPI ISL 434681|B.1|Democratic Republic of the Congo|2020-04-09	Africa|hCoV-19/South Africa/KRISP-K002381/2020|EPI ISL 515747|B.1.1|South Africa|2020-07-17	0.0003780805	Africa
Africa|hCoV-19/DRC/158/2020|EPI ISL 417950|B.40|Democratic Republic of the Congo|2020-03-20	Africa|hCoV-19/South Africa/KRISP-K002381/2020|EPI ISL 515747|B.1.1|South Africa|2020-07-17	0.0006064361	Africa
Africa|hCoV-19/DRC/1715/2020|EPI ISL 435156|B.1.84|Democratic Republic of the Congo|2020-04-10	Africa|hCoV-19/South Africa/KRISP-K002381/2020|EPI ISL 515747|B.1.1|South Africa|2020-07-17	0.0004085125	Africa
Africa|hCoV-19/DRC/1767/2020|EPI ISL 435157|B.1.5|Democratic Republic of the Congo|2020-04-10	Africa|hCoV-19/South Africa/KRISP-K002381/2020|EPI ISL 515747|B.1.1|South Africa|2020-07-17	0.0003512142	Africa
Africa|hCoV-19/DRC/1779/2020|EPI ISL 435158|C.14|Democratic Republic of the Congo|2020-04-10	Africa|hCoV-19/South Africa/KRISP-K002381/2020|EPI ISL 515747|B.1.1|South Africa|2020-07-17	0.0004186316	Africa
Africa|hCoV-19/DRC/191/2020|EPI ISL 417955|B.1.128|Democratic Republic of the Congo|2020-03-21	Africa|hCoV-19/South Africa/KRISP-K002381/2020|EPI ISL 515747|B.1.1|South Africa|2020-07-17	0.0004385637	Africa
Africa|hCoV-19/DRC/1952/2020|EPI ISL 435159|B.1.5|Democratic Republic of the Congo|2020-04-11	Africa|hCoV-19/South Africa/KRISP-K002381/2020|EPI ISL 515747|B.1.1|South Africa|2020-07-17	0.0003471826	Africa
Africa|hCoV-19/DRC/1982/2020|EPI ISL 435160|B.1|Democratic Republic of the Congo|2020-04-12	Africa|hCoV-19/South Africa/KRISP-K002381/2020|EPI ISL 515747|B.1.1|South Africa|2020-07-17	0.0003112199	Africa
Africa|hCoV-19/DRC/2047/2020|EPI ISL 435161|B.1.1.1|Democratic Republic of the Congo|2020-04-12	Africa|hCoV-19/South Africa/KRISP-K002381/2020|EPI ISL 515747|B.1.1|South Africa|2020-07-17	0.0003090541	Africa
Africa|hCoV-19/DRC/2063/2020|EPI ISL 435162|B.1|Democratic Republic of the Congo|2020-04-12	Africa|hCoV-19/South Africa/KRISP-K002381/2020|EPI ISL 515747|B.1.1|South Africa|2020-07-17	0.0003460619	Africa
Africa|hCoV-19/DRC/2120/2020|EPI ISL 435163|B.1.149|Democratic Republic of the Congo|2020-04-12	Africa|hCoV-19/South Africa/KRISP-K002381/2020|EPI ISL 515747|B.1.1|South Africa|2020-07-17	0.0004082650	Africa
Africa|hCoV-19/DRC/2121/2020|EPI ISL 435164|B.1.149|Democratic Republic of the Congo|2020-04-12	Africa|hCoV-19/South Africa/KRISP-K002381/2020|EPI ISL 515747|B.1.1|South Africa|2020-07-17	0.0004144396	Africa
Africa|hCoV-19/DRC/2122/2020|EPI ISL 435165|B.1.149|Democratic Republic of the Congo|2020-04-13	Africa|hCoV-19/South Africa/KRISP-K002381/2020|EPI ISL 515747|B.1.1|South Africa|2020-07-17	0.0004921148	Africa
Africa|hCoV-19/DRC/2125/2020|EPI ISL 435166|B.1.149|Democratic Republic of the Congo|2020-04-13	Africa|hCoV-19/South Africa/KRISP-K002381/2020|EPI ISL 515747|B.1.1|South Africa|2020-07-17	0.0004158613	Africa
Africa|hCoV-19/DRC/2128/2020|EPI ISL 435167|B.1|Democratic Republic of the Congo|2020-04-13	Africa|hCoV-19/South Africa/KRISP-K002381/2020|EPI ISL 515747|B.1.1|South Africa|2020-07-17	0.0003534108	Africa
Africa|hCoV-19/DRC/2133/2020|EPI ISL 435168|B.1.128|Democratic Republic of the Congo|2020-04-13	Africa|hCoV-19/South Africa/KRISP-K002381/2020|EPI ISL 515747|B.1.1|South Africa|2020-07-17	0.0004557545	Africa
Africa|hCoV-19/DRC/214/2020|EPI ISL 420030|B.1.6|Democratic Republic of the Congo|2020-03-21	Africa|hCoV-19/South Africa/KRISP-K002381/2020|EPI ISL 515747|B.1.1|South Africa|2020-07-17	0.0003380385	Africa
Africa|hCoV-19/DRC/215/2020|EPI ISL 420031|B.1.1.1|Democratic Republic of the Congo|2020-03-21	Africa|hCoV-19/South Africa/KRISP-K002381/2020|EPI ISL 515747|B.1.1|South Africa|2020-07-17	0.0003435268	Africa
Africa|hCoV-19/DRC/2169/2020|EPI ISL 436194|B.1.5|Democratic Republic of the Congo|2020-04-13	Africa|hCoV-19/South Africa/KRISP-K002381/2020|EPI ISL 515747|B.1.1|South Africa|2020-07-17	0.0003154152	Africa
Africa|hCoV-19/DRC/2299/2020|EPI ISL 436412|B.1.5|Democratic Republic of the Congo|2020-04-14	Africa|hCoV-19/South Africa/KRISP-K002381/2020|EPI ISL 515747|B.1.1|South Africa|2020-07-17	0.0003397459	Africa
Africa|hCoV-19/DRC/236/2020|EPI ISL 420032|B.1.128|Democratic Republic of the Congo|2020-03-22	Africa|hCoV-19/South Africa/KRISP-K002381/2020|EPI ISL 515747|B.1.1|South Africa|2020-07-17	0.0004391014	Africa
Africa|hCoV-19/DRC/2363/2020|EPI ISL 437194|B.1.84|Democratic Republic of the Congo|2020-04-14	Africa|hCoV-19/South Africa/KRISP-K002381/2020|EPI ISL 515747|B.1.1|South Africa|2020-07-17	0.0003737282	Africa
Africa|hCoV-19/DRC/2384/2020|EPI ISL 437196|B.1.149|Democratic Republic of the Congo|2020-04-14	Africa|hCoV-19/South Africa/KRISP-K002381/2020|EPI ISL 515747|B.1.1|South Africa|2020-07-17	0.0004152569	Africa
Africa|hCoV-19/DRC/241/2020|EPI ISL 420033|B.1.1.75|Democratic Republic of the Congo|2020-03-22	Africa|hCoV-19/South Africa/KRISP-K002381/2020|EPI ISL 515747|B.1.1|South Africa|2020-07-17	0.0002701787	Africa
Africa|hCoV-19/DRC/243/2020|EPI ISL 420034|B.1|Democratic Republic of the Congo|2020-03-22	Africa|hCoV-19/South Africa/KRISP-K002381/2020|EPI ISL 515747|B.1.1|South Africa|2020-07-17	0.0003798689	Africa
Africa|hCoV-19/DRC/248/2020|EPI ISL 420035|B.1.5|Democratic Republic of the Congo|2020-03-22	Africa|hCoV-19/South Africa/KRISP-K002381/2020|EPI ISL 515747|B.1.1|South Africa|2020-07-17	0.0003039614	Africa
Africa|hCoV-19/DRC/2496/2020|EPI ISL 437337|B.1.149|Democratic Republic of the Congo|2020-04-15	Africa|hCoV-19/South Africa/KRISP-K002381/2020|EPI ISL 515747|B.1.1|South Africa|2020-07-17	0.0004379168	Africa
Africa|hCoV-19/DRC/2529/2020|EPI ISL 437338|B.1.178|Democratic Republic of the Congo|2020-04-15	Africa|hCoV-19/South Africa/KRISP-K002381/2020|EPI ISL 515747|B.1.1|South Africa|2020-07-17	0.0003368092	Africa
Africa|hCoV-19/DRC/253/2020|EPI ISL 420838|B.1.5|Democratic Republic of the Congo|2020-03-22	Africa|hCoV-19/South Africa/KRISP-K002381/2020|EPI ISL 515747|B.1.1|South Africa|2020-07-17	0.0003050740	Africa
Africa|hCoV-19/DRC/2536/2020|EPI ISL 437339|B.1|Democratic Republic of the Congo|2020-04-15	Africa|hCoV-19/South Africa/KRISP-K002381/2020|EPI ISL 515747|B.1.1|South Africa|2020-07-17	0.0003368092	Africa
Africa|hCoV-19/DRC/254/2020|EPI ISL 420839|B.1|Democratic Republic of the Congo|2020-03-22	Africa|hCoV-19/South Africa/KRISP-K002381/2020|EPI ISL 515747|B.1.1|South Africa|2020-07-17	0.0003758076	Africa
Africa|hCoV-19/DRC/2563/2020|EPI ISL 437340|B.1.9|Democratic Republic of the Congo|2020-04-15	Africa|hCoV-19/South Africa/KRISP-K002381/2020|EPI ISL 515747|B.1.1|South Africa|2020-07-17	0.0006064075	Africa
Africa|hCoV-19/DRC/2580/2020|EPI ISL 437341|B.1.5|Democratic Republic of the Congo|2020-04-15	Africa|hCoV-19/South Africa/KRISP-K002381/2020|EPI ISL 515747|B.1.1|South Africa|2020-07-17	0.0003387368	Africa
Africa|hCoV-19/DRC/2644/2020|EPI ISL 437342|B.1.84|Democratic Republic of the Congo|2020-04-15	Africa|hCoV-19/South Africa/KRISP-K002381/2020|EPI ISL 515747|B.1.1|South Africa|2020-07-17	0.0004443989	Africa
Africa|hCoV-19/DRC/2670/2020|EPI ISL 437343|B.1.9|Democratic Republic of the Congo|2020-04-15	Africa|hCoV-19/South Africa/KRISP-K002381/2020|EPI ISL 515747|B.1.1|South Africa|2020-07-17	0.0006401524	Africa
Africa|hCoV-19/DRC/2727/2020|EPI ISL 437344|B.1|Democratic Republic of the Congo|2020-04-16	Africa|hCoV-19/South Africa/KRISP-K002381/2020|EPI ISL 515747|B.1.1|South Africa|2020-07-17	0.0003429177	Africa
Africa|hCoV-19/DRC/2728/2020|EPI ISL 437345|B.1.84|Democratic Republic of the Congo|2020-04-16	Africa|hCoV-19/South Africa/KRISP-K002381/2020|EPI ISL 515747|B.1.1|South Africa|2020-07-17	0.0004140876	Africa
Africa|hCoV-19/DRC/2813/2020|EPI ISL 437346|C.14|Democratic Republic of the Congo|2020-04-16	Africa|hCoV-19/South Africa/KRISP-K002381/2020|EPI ISL 515747|B.1.1|South Africa|2020-07-17	0.0004381380	Africa
Africa|hCoV-19/DRC/2819/2020|EPI ISL 437347|B.1|Democratic Republic of the Congo|2020-04-16	Africa|hCoV-19/South Africa/KRISP-K002381/2020|EPI ISL 515747|B.1.1|South Africa|2020-07-17	0.0003785633	Africa
Africa|hCoV-19/DRC/2827/2020|EPI ISL 437348|B.1|Democratic Republic of the Congo|2020-04-16	Africa|hCoV-19/South Africa/KRISP-K002381/2020|EPI ISL 515747|B.1.1|South Africa|2020-07-17	0.0003368090	Africa
Africa|hCoV-19/DRC/2855/2020|EPI ISL 437350|B.1|Democratic Republic of the Congo|2020-04-16	Africa|hCoV-19/South Africa/KRISP-K002381/2020|EPI ISL 515747|B.1.1|South Africa|2020-07-17	0.0003705299	Africa
Africa|hCoV-19/DRC/2864/2020|EPI ISL 437351|B.1|Democratic Republic of the Congo|2020-04-16	Africa|hCoV-19/South Africa/KRISP-K002381/2020|EPI ISL 515747|B.1.1|South Africa|2020-07-17	0.0003713140	Africa
Africa|hCoV-19/DRC/2904/2020|EPI ISL 437352|B.1|Democratic Republic of the Congo|2020-04-17	Africa|hCoV-19/South Africa/KRISP-K002381/2020|EPI ISL 515747|B.1.1|South Africa|2020-07-17	0.0003031221	Africa
Africa|hCoV-19/DRC/2938/2020|EPI ISL 437353|B.1.275|Democratic Republic of the Congo|2020-04-17	Africa|hCoV-19/South Africa/KRISP-K002381/2020|EPI ISL 515747|B.1.1|South Africa|2020-07-17	0.0005575165	Africa
Africa|hCoV-19/DRC/2939/2020|EPI ISL 437354|B.1|Democratic Republic of the Congo|2020-04-17	Africa|hCoV-19/South Africa/KRISP-K002381/2020|EPI ISL 515747|B.1.1|South Africa|2020-07-17	0.0004725846	Africa
Africa|hCoV-19/DRC/2942/2020|EPI ISL 437355|B.1|Democratic Republic of the Congo|2020-04-17	Africa|hCoV-19/South Africa/KRISP-K002381/2020|EPI ISL 515747|B.1.1|South Africa|2020-07-17	0.0004849782	Africa
Africa|hCoV-19/DRC/299/2020|EPI ISL 420840|B.4|Democratic Republic of the Congo|2020-03-20	Africa|hCoV-19/South Africa/KRISP-K002381/2020|EPI ISL 515747|B.1.1|South Africa|2020-07-17	0.0007541840	Africa
Africa|hCoV-19/DRC/300/2020|EPI ISL 420841|A|Democratic Republic of the Congo|2020-03-22	Africa|hCoV-19/South Africa/KRISP-K002381/2020|EPI ISL 515747|B.1.1|South Africa|2020-07-17	0.0006113896	Africa
Africa|hCoV-19/DRC/3041/2020|EPI ISL 437356|B.1|Democratic Republic of the Congo|2020-04-18	Africa|hCoV-19/South Africa/KRISP-K002381/2020|EPI ISL 515747|B.1.1|South Africa|2020-07-17	0.0003720348	Africa
Africa|hCoV-19/DRC/307/2020|EPI ISL 420842|B.1.9|Democratic Republic of the Congo|2020-03	Africa|hCoV-19/South Africa/KRISP-K002381/2020|EPI ISL 515747|B.1.1|South Africa|2020-07-17	0.0004502450	Africa
Africa|hCoV-19/DRC/3070/2020|EPI ISL 437357|B.1.214|Democratic Republic of the Congo|2020-04-18	Africa|hCoV-19/South Africa/KRISP-K002381/2020|EPI ISL 515747|B.1.1|South Africa|2020-07-17	0.0004742124	Africa
Africa|hCoV-19/DRC/3089/2020|EPI ISL 437358|B.1.84|Democratic Republic of the Congo|2020-04-19	Africa|hCoV-19/South Africa/KRISP-K002381/2020|EPI ISL 515747|B.1.1|South Africa|2020-07-17	0.0004047284	Africa
Africa|hCoV-19/DRC/3440/2020|EPI ISL 447597|B.1.84|Democratic Republic of the Congo|2020-04-22	Africa|hCoV-19/South Africa/KRISP-K002381/2020|EPI ISL 515747|B.1.1|South Africa|2020-07-17	0.0004092969	Africa
Africa|hCoV-19/DRC/3451/2020|EPI ISL 447598|B.1.178|Democratic Republic of the Congo|2020-04-22	Africa|hCoV-19/South Africa/KRISP-K002381/2020|EPI ISL 515747|B.1.1|South Africa|2020-07-17	0.0004437712	Africa
Africa|hCoV-19/DRC/3453/2020|EPI ISL 447599|B.1.84|Democratic Republic of the Congo|2020-04-22	Africa|hCoV-19/South Africa/KRISP-K002381/2020|EPI ISL 515747|B.1.1|South Africa|2020-07-17	0.0004095484	Africa
Africa|hCoV-19/DRC/3481/2020|EPI ISL 447600|B.1|Democratic Republic of the Congo|2020-04-22	Africa|hCoV-19/South Africa/KRISP-K002381/2020|EPI ISL 515747|B.1.1|South Africa|2020-07-17	0.0003501900	Africa
Africa|hCoV-19/DRC/3482/2020|EPI ISL 447601|B.1|Democratic Republic of the Congo|2020-04-22	Africa|hCoV-19/South Africa/KRISP-K002381/2020|EPI ISL 515747|B.1.1|South Africa|2020-07-17	0.0003785671	Africa
Africa|hCoV-19/DRC/3483/2020|EPI ISL 447602|B.1|Democratic Republic of the Congo|2020-04-22	Africa|hCoV-19/South Africa/KRISP-K002381/2020|EPI ISL 515747|B.1.1|South Africa|2020-07-17	0.0003496391	Africa
Africa|hCoV-19/DRC/3490/2020|EPI ISL 447603|B.1|Democratic Republic of the Congo|2020-04-22	Africa|hCoV-19/South Africa/KRISP-K002381/2020|EPI ISL 515747|B.1.1|South Africa|2020-07-17	0.0003759464	Africa
Africa|hCoV-19/DRC/3504/2020|EPI ISL 447604|B.1.149|Democratic Republic of the Congo|2020-04-23	Africa|hCoV-19/South Africa/KRISP-K002381/2020|EPI ISL 515747|B.1.1|South Africa|2020-07-17	0.0004199985	Africa
Africa|hCoV-19/DRC/352/2020|EPI ISL 420850|B.1.5|Democratic Republic of the Congo|2020-03	Africa|hCoV-19/South Africa/KRISP-K002381/2020|EPI ISL 515747|B.1.1|South Africa|2020-07-17	0.0003072292	Africa
Africa|hCoV-19/DRC/353/2020|EPI ISL 420843|B.1.5|Democratic Republic of the Congo|2020-03	Africa|hCoV-19/South Africa/KRISP-K002381/2020|EPI ISL 515747|B.1.1|South Africa|2020-07-17	0.0003072712	Africa
Africa|hCoV-19/DRC/355/2020|EPI ISL 420844|B.1|Democratic Republic of the Congo|2020-03	Africa|hCoV-19/South Africa/KRISP-K002381/2020|EPI ISL 515747|B.1.1|South Africa|2020-07-17	0.0003380043	Africa
Africa|hCoV-19/DRC/3552/2020|EPI ISL 447605|B.1.84|Democratic Republic of the Congo|2020-04-23	Africa|hCoV-19/South Africa/KRISP-K002381/2020|EPI ISL 515747|B.1.1|South Africa|2020-07-17	0.0004144657	Africa
Africa|hCoV-19/DRC/3595/2020|EPI ISL 447606|B.1.5|Democratic Republic of the Congo|2020-04-23	Africa|hCoV-19/South Africa/KRISP-K002381/2020|EPI ISL 515747|B.1.1|South Africa|2020-07-17	0.0003063375	Africa
Africa|hCoV-19/DRC/3632/2020|EPI ISL 447607|B.1.5|Democratic Republic of the Congo|2020-04-23	Africa|hCoV-19/South Africa/KRISP-K002381/2020|EPI ISL 515747|B.1.1|South Africa|2020-07-17	0.0003073070	Africa
Africa|hCoV-19/DRC/3633/2020|EPI ISL 447230|B.1.5|Democratic Republic of the Congo|2020-04-23	Africa|hCoV-19/South Africa/KRISP-K002381/2020|EPI ISL 515747|B.1.1|South Africa|2020-07-17	0.0003102407	Africa
Africa|hCoV-19/DRC/3653/2020|EPI ISL 447231|B.1.128|Democratic Republic of the Congo|2020-04-23	Africa|hCoV-19/South Africa/KRISP-K002381/2020|EPI ISL 515747|B.1.1|South Africa|2020-07-17	0.0005078868	Africa
Africa|hCoV-19/DRC/3659/2020|EPI ISL 447232|B.1.128|Democratic Republic of the Congo|2020-04-23	Africa|hCoV-19/South Africa/KRISP-K002381/2020|EPI ISL 515747|B.1.1|South Africa|2020-07-17	0.0005083516	Africa
Africa|hCoV-19/DRC/3661/2020|EPI ISL 447233|B.1.128|Democratic Republic of the Congo|2020-04-23	Africa|hCoV-19/South Africa/KRISP-K002381/2020|EPI ISL 515747|B.1.1|South Africa|2020-07-17	0.0005126946	Africa
Africa|hCoV-19/DRC/3662/2020|EPI ISL 447234|B.1.128|Democratic Republic of the Congo|2020-04-23	Africa|hCoV-19/South Africa/KRISP-K002381/2020|EPI ISL 515747|B.1.1|South Africa|2020-07-17	0.0005123095	Africa
Africa|hCoV-19/DRC/3664/2020|EPI ISL 447235|B.1.128|Democratic Republic of the Congo|2020-04-23	Africa|hCoV-19/South Africa/KRISP-K002381/2020|EPI ISL 515747|B.1.1|South Africa|2020-07-17	0.0005123970	Africa
Africa|hCoV-19/DRC/3683/2020|EPI ISL 447236|B.1.5|Democratic Republic of the Congo|2020-04-24	Africa|hCoV-19/South Africa/KRISP-K002381/2020|EPI ISL 515747|B.1.1|South Africa|2020-07-17	0.0004098265	Africa
Africa|hCoV-19/DRC/3688/2020|EPI ISL 447237|B.1.128|Democratic Republic of the Congo|2020-04-24	Africa|hCoV-19/South Africa/KRISP-K002381/2020|EPI ISL 515747|B.1.1|South Africa|2020-07-17	0.0005107051	Africa
Africa|hCoV-19/DRC/376/2020|EPI ISL 420851|B.1.6|Democratic Republic of the Congo|2020-03-25	Africa|hCoV-19/South Africa/KRISP-K002381/2020|EPI ISL 515747|B.1.1|South Africa|2020-07-17	0.0004083124	Africa
Africa|hCoV-19/DRC/3764/2020|EPI ISL 447238|B.1.84|Democratic Republic of the Congo|2020-04-24	Africa|hCoV-19/South Africa/KRISP-K002381/2020|EPI ISL 515747|B.1.1|South Africa|2020-07-17	0.0004433641	Africa
Africa|hCoV-19/DRC/3768/2020|EPI ISL 447239|B.1.84|Democratic Republic of the Congo|2020-04-24	Africa|hCoV-19/South Africa/KRISP-K002381/2020|EPI ISL 515747|B.1.1|South Africa|2020-07-17	0.0004095664	Africa
Africa|hCoV-19/DRC/3778/2020|EPI ISL 447240|B.1.128|Democratic Republic of the Congo|2020-04-24	Africa|hCoV-19/South Africa/KRISP-K002381/2020|EPI ISL 515747|B.1.1|South Africa|2020-07-17	0.0005097160	Africa
Africa|hCoV-19/DRC/3787/2020|EPI ISL 447241|B.1|Democratic Republic of the Congo|2020-04-24	Africa|hCoV-19/South Africa/KRISP-K002381/2020|EPI ISL 515747|B.1.1|South Africa|2020-07-17	0.0003822938	Africa
Africa|hCoV-19/DRC/3791/2020|EPI ISL 447242|B.1|Democratic Republic of the Congo|2020-04-24	Africa|hCoV-19/South Africa/KRISP-K002381/2020|EPI ISL 515747|B.1.1|South Africa|2020-07-17	0.0004226370	Africa
Africa|hCoV-19/DRC/3803/2020|EPI ISL 447243|B.1|Democratic Republic of the Congo|2020-04-24	Africa|hCoV-19/South Africa/KRISP-K002381/2020|EPI ISL 515747|B.1.1|South Africa|2020-07-17	0.0003494803	Africa
Africa|hCoV-19/DRC/3806/2020|EPI ISL 447244|B.1|Democratic Republic of the Congo|2020-04-24	Africa|hCoV-19/South Africa/KRISP-K002381/2020|EPI ISL 515747|B.1.1|South Africa|2020-07-17	0.0003494559	Africa
Africa|hCoV-19/DRC/3827/2020|EPI ISL 447245|B.1|Democratic Republic of the Congo|2020-04-24	Africa|hCoV-19/South Africa/KRISP-K002381/2020|EPI ISL 515747|B.1.1|South Africa|2020-07-17	0.0004097621	Africa
Africa|hCoV-19/DRC/3829/2020|EPI ISL 447246|B.1|Democratic Republic of the Congo|2020-04-24	Africa|hCoV-19/South Africa/KRISP-K002381/2020|EPI ISL 515747|B.1.1|South Africa|2020-07-17	0.0003761213	Africa
Africa|hCoV-19/DRC/3834/2020|EPI ISL 447247|A|Democratic Republic of the Congo|2020-04-25	Africa|hCoV-19/South Africa/KRISP-K002381/2020|EPI ISL 515747|B.1.1|South Africa|2020-07-17	0.0006874787	Africa
Africa|hCoV-19/DRC/3837/2020|EPI ISL 447248|B.1.128|Democratic Republic of the Congo|2020-04-25	Africa|hCoV-19/South Africa/KRISP-K002381/2020|EPI ISL 515747|B.1.1|South Africa|2020-07-17	0.0005120646	Africa
Africa|hCoV-19/DRC/3841/2020|EPI ISL 447249|B.1.128|Democratic Republic of the Congo|2020-04-25	Africa|hCoV-19/South Africa/KRISP-K002381/2020|EPI ISL 515747|B.1.1|South Africa|2020-07-17	0.0005449542	Africa
Africa|hCoV-19/DRC/3842/2020|EPI ISL 471396|B.1.128|Democratic Republic of the Congo|2020-04-25	Africa|hCoV-19/South Africa/KRISP-K002381/2020|EPI ISL 515747|B.1.1|South Africa|2020-07-17	0.0005390434	Africa
Africa|hCoV-19/DRC/3846/2020|EPI ISL 471397|B.1.84|Democratic Republic of the Congo|2020-04-25	Africa|hCoV-19/South Africa/KRISP-K002381/2020|EPI ISL 515747|B.1.1|South Africa|2020-07-17	0.0004716027	Africa
Africa|hCoV-19/DRC/3937/2020|EPI ISL 471398|B.1|Democratic Republic of the Congo|2020-04-25	Africa|hCoV-19/South Africa/KRISP-K002381/2020|EPI ISL 515747|B.1.1|South Africa|2020-07-17	0.0004379079	Africa
Africa|hCoV-19/DRC/3941/2020|EPI ISL 471399|B.1.128|Democratic Republic of the Congo|2020-04-25	Africa|hCoV-19/South Africa/KRISP-K002381/2020|EPI ISL 515747|B.1.1|South Africa|2020-07-17	0.0005111172	Africa
Africa|hCoV-19/DRC/3947/2020|EPI ISL 471400|B.1.214|Democratic Republic of the Congo|2020-04-25	Africa|hCoV-19/South Africa/KRISP-K002381/2020|EPI ISL 515747|B.1.1|South Africa|2020-07-17	0.0005390090	Africa
Africa|hCoV-19/DRC/3949/2020|EPI ISL 471401|B.1.84|Democratic Republic of the Congo|2020-04-26	Africa|hCoV-19/South Africa/KRISP-K002381/2020|EPI ISL 515747|B.1.1|South Africa|2020-07-17	0.0003734745	Africa
Africa|hCoV-19/DRC/396/2020|EPI ISL 420852|B.1.6|Democratic Republic of the Congo|2020-03-26	Africa|hCoV-19/South Africa/KRISP-K002381/2020|EPI ISL 515747|B.1.1|South Africa|2020-07-17	0.0003739098	Africa
Africa|hCoV-19/DRC/397/2020|EPI ISL 420845|B.1.6|Democratic Republic of the Congo|2020-03-26	Africa|hCoV-19/South Africa/KRISP-K002381/2020|EPI ISL 515747|B.1.1|South Africa|2020-07-17	0.0003710723	Africa
