## Supplementary material for "Epidemiology and genetic diversity of SARS-CoV-2 lineages circulating in Africa": Pairwise distance: ContinentsPairwiseDistance.csv (part 328 of 1021)

Species 1	Species 2	Dist	Continent
Africa|hCoV-19/South Africa/KRISP-K001037/2020|EPI ISL 509302|B.1.140|South Africa|2020-07-16	Africa|hCoV-19/South Africa/KRISP-K002383/2020|EPI ISL 515749|B.1.1.206|South Africa|2020-07-20	0.0004369911	Africa
Africa|hCoV-19/South Africa/KRISP-K001038/2020|EPI ISL 509303|B.1.1.273|South Africa|2020-07-16	Africa|hCoV-19/South Africa/KRISP-K002383/2020|EPI ISL 515749|B.1.1.206|South Africa|2020-07-20	0.0004032870	Africa
Africa|hCoV-19/South Africa/KRISP-K001041/2020|EPI ISL 509304|B.1.1.273|South Africa|2020-07-16	Africa|hCoV-19/South Africa/KRISP-K002383/2020|EPI ISL 515749|B.1.1.206|South Africa|2020-07-20	0.0004369324	Africa
Africa|hCoV-19/South Africa/KRISP-K001043/2020|EPI ISL 509305|B.1.5.16|South Africa|2020-07-02	Africa|hCoV-19/South Africa/KRISP-K002383/2020|EPI ISL 515749|B.1.1.206|South Africa|2020-07-20	0.0006051114	Africa
Africa|hCoV-19/South Africa/KRISP-K001044/2020|EPI ISL 509306|B.1.1|South Africa|2020-07-18	Africa|hCoV-19/South Africa/KRISP-K002383/2020|EPI ISL 515749|B.1.1.206|South Africa|2020-07-20	0.0002016231	Africa
Africa|hCoV-19/South Africa/KRISP-K001045/2020|EPI ISL 509307|C.2|South Africa|2020-07-18	Africa|hCoV-19/South Africa/KRISP-K002383/2020|EPI ISL 515749|B.1.1.206|South Africa|2020-07-20	0.0004369412	Africa
Africa|hCoV-19/South Africa/KRISP-K001049/2020|EPI ISL 509308|B.1.1.34|South Africa|2020-07-16	Africa|hCoV-19/South Africa/KRISP-K002383/2020|EPI ISL 515749|B.1.1.206|South Africa|2020-07-20	0.0004369427	Africa
Africa|hCoV-19/South Africa/KRISP-K001051/2020|EPI ISL 509309|B.1.1.206|South Africa|2020-07-14	Africa|hCoV-19/South Africa/KRISP-K002383/2020|EPI ISL 515749|B.1.1.206|South Africa|2020-07-20	0.0003024925	Africa
Africa|hCoV-19/South Africa/KRISP-K001052/2020|EPI ISL 509310|B.1.1.206|South Africa|2020-07-14	Africa|hCoV-19/South Africa/KRISP-K002383/2020|EPI ISL 515749|B.1.1.206|South Africa|2020-07-20	0.0002352372	Africa
Africa|hCoV-19/South Africa/KRISP-K001053/2020|EPI ISL 509311|B.1.1.206|South Africa|2020-07-03	Africa|hCoV-19/South Africa/KRISP-K002383/2020|EPI ISL 515749|B.1.1.206|South Africa|2020-07-20	0.0001684647	Africa
Africa|hCoV-19/South Africa/KRISP-K001055/2020|EPI ISL 509313|B.1.1.62|South Africa|2020-07-13	Africa|hCoV-19/South Africa/KRISP-K002383/2020|EPI ISL 515749|B.1.1.206|South Africa|2020-07-20	0.0003361028	Africa
Africa|hCoV-19/South Africa/KRISP-K001057/2020|EPI ISL 509314|B.1.1.254|South Africa|2020-07-03	Africa|hCoV-19/South Africa/KRISP-K002383/2020|EPI ISL 515749|B.1.1.206|South Africa|2020-07-20	0.0002688299	Africa
Africa|hCoV-19/South Africa/KRISP-K001059/2020|EPI ISL 509316|B.1.1|South Africa|2020-07-01	Africa|hCoV-19/South Africa/KRISP-K002383/2020|EPI ISL 515749|B.1.1.206|South Africa|2020-07-20	0.0004033141	Africa
Africa|hCoV-19/South Africa/KRISP-K001061/2020|EPI ISL 509317|B.1.1.206|South Africa|2020-07-04	Africa|hCoV-19/South Africa/KRISP-K002383/2020|EPI ISL 515749|B.1.1.206|South Africa|2020-07-20	0.0001344073	Africa
Africa|hCoV-19/South Africa/KRISP-K001062/2020|EPI ISL 509318|B.1.1.206|South Africa|2020-07-03	Africa|hCoV-19/South Africa/KRISP-K002383/2020|EPI ISL 515749|B.1.1.206|South Africa|2020-07-20	0.0001680158	Africa
Africa|hCoV-19/South Africa/KRISP-K001063/2020|EPI ISL 509319|B.1.5|South Africa|2020-07-03	Africa|hCoV-19/South Africa/KRISP-K002383/2020|EPI ISL 515749|B.1.1.206|South Africa|2020-07-20	0.0004706059	Africa
Africa|hCoV-19/South Africa/KRISP-K001064/2020|EPI ISL 509320|B.1.1.273|South Africa|2020-07-03	Africa|hCoV-19/South Africa/KRISP-K002383/2020|EPI ISL 515749|B.1.1.206|South Africa|2020-07-20	0.0002688534	Africa
Africa|hCoV-19/South Africa/KRISP-K001065/2020|EPI ISL 509321|B.1.1|South Africa|2020-07-03	Africa|hCoV-19/South Africa/KRISP-K002383/2020|EPI ISL 515749|B.1.1.206|South Africa|2020-07-20	0.0002352372	Africa
Africa|hCoV-19/South Africa/KRISP-K001067/2020|EPI ISL 509323|B.1.1.206|South Africa|2020-07-02	Africa|hCoV-19/South Africa/KRISP-K002383/2020|EPI ISL 515749|B.1.1.206|South Africa|2020-07-20	0.0002352522	Africa
Africa|hCoV-19/South Africa/KRISP-K001068/2020|EPI ISL 509324|C.1|South Africa|2020-07-14	Africa|hCoV-19/South Africa/KRISP-K002383/2020|EPI ISL 515749|B.1.1.206|South Africa|2020-07-20	0.0004369221	Africa
Africa|hCoV-19/South Africa/KRISP-K001071/2020|EPI ISL 509325|B.1.1.273|South Africa|2020-07-18	Africa|hCoV-19/South Africa/KRISP-K002383/2020|EPI ISL 515749|B.1.1.206|South Africa|2020-07-20	0.0003360736	Africa
Africa|hCoV-19/South Africa/KRISP-K001072/2020|EPI ISL 509326|B.1.1.206|South Africa|2020-07-14	Africa|hCoV-19/South Africa/KRISP-K002383/2020|EPI ISL 515749|B.1.1.206|South Africa|2020-07-20	0.0001344041	Africa
Africa|hCoV-19/South Africa/KRISP-K001073/2020|EPI ISL 509327|B.1.1|South Africa|2020-07-14	Africa|hCoV-19/South Africa/KRISP-K002383/2020|EPI ISL 515749|B.1.1.206|South Africa|2020-07-20	0.0002352372	Africa
Africa|hCoV-19/South Africa/KRISP-K001074/2020|EPI ISL 509328|C.1|South Africa|2020-07-14	Africa|hCoV-19/South Africa/KRISP-K002383/2020|EPI ISL 515749|B.1.1.206|South Africa|2020-07-20	0.0004705615	Africa
Africa|hCoV-19/South Africa/KRISP-K001075/2020|EPI ISL 509329|C.1|South Africa|2020-07-02	Africa|hCoV-19/South Africa/KRISP-K002383/2020|EPI ISL 515749|B.1.1.206|South Africa|2020-07-20	0.0004369221	Africa
Africa|hCoV-19/South Africa/KRISP-K001076/2020|EPI ISL 509330|B.1.1|South Africa|2020-07-04	Africa|hCoV-19/South Africa/KRISP-K002383/2020|EPI ISL 515749|B.1.1.206|South Africa|2020-07-20	0.0002352215	Africa
Africa|hCoV-19/South Africa/KRISP-K001077/2020|EPI ISL 509331|B.1.1|South Africa|2020-07-03	Africa|hCoV-19/South Africa/KRISP-K002383/2020|EPI ISL 515749|B.1.1.206|South Africa|2020-07-20	0.0003024601	Africa
Africa|hCoV-19/South Africa/KRISP-K001078/2020|EPI ISL 509332|H.1|South Africa|2020-07-03	Africa|hCoV-19/South Africa/KRISP-K002383/2020|EPI ISL 515749|B.1.1.206|South Africa|2020-07-20	0.0002688480	Africa
Africa|hCoV-19/South Africa/KRISP-K001079/2020|EPI ISL 509333|B.1.1.273|South Africa|2020-07-03	Africa|hCoV-19/South Africa/KRISP-K002383/2020|EPI ISL 515749|B.1.1.206|South Africa|2020-07-20	0.0004032870	Africa
Africa|hCoV-19/South Africa/KRISP-K001080/2020|EPI ISL 509334|B.1.1|South Africa|2020-07-01	Africa|hCoV-19/South Africa/KRISP-K002383/2020|EPI ISL 515749|B.1.1.206|South Africa|2020-07-20	0.0002688363	Africa
Africa|hCoV-19/South Africa/KRISP-K001082/2020|EPI ISL 509335|B.1.1.40|South Africa|2020-07-18	Africa|hCoV-19/South Africa/KRISP-K002383/2020|EPI ISL 515749|B.1.1.206|South Africa|2020-07-20	0.0004033046	Africa
Africa|hCoV-19/South Africa/KRISP-K001084/2020|EPI ISL 509337|C.1|South Africa|2020-07-03	Africa|hCoV-19/South Africa/KRISP-K002383/2020|EPI ISL 515749|B.1.1.206|South Africa|2020-07-20	0.0005041613	Africa
Africa|hCoV-19/South Africa/KRISP-K001085/2020|EPI ISL 509338|C.1|South Africa|2020-07-13	Africa|hCoV-19/South Africa/KRISP-K002383/2020|EPI ISL 515749|B.1.1.206|South Africa|2020-07-20	0.0004033046	Africa
Africa|hCoV-19/South Africa/KRISP-K001087/2020|EPI ISL 509339|B.1.1.56|South Africa|2020-07-13	Africa|hCoV-19/South Africa/KRISP-K002383/2020|EPI ISL 515749|B.1.1.206|South Africa|2020-07-20	0.0004033397	Africa
Africa|hCoV-19/South Africa/KRISP-K001088/2020|EPI ISL 509340|B.1.1.99|South Africa|2020-07-13	Africa|hCoV-19/South Africa/KRISP-K002383/2020|EPI ISL 515749|B.1.1.206|South Africa|2020-07-20	0.0002016143	Africa
Africa|hCoV-19/South Africa/KRISP-K001091/2020|EPI ISL 509342|B.1.1.206|South Africa|2020-07-10	Africa|hCoV-19/South Africa/KRISP-K002383/2020|EPI ISL 515749|B.1.1.206|South Africa|2020-07-20	0.0002352372	Africa
Africa|hCoV-19/South Africa/KRISP-K001096/2020|EPI ISL 509345|B.1.1.206|South Africa|2020-07-13	Africa|hCoV-19/South Africa/KRISP-K002383/2020|EPI ISL 515749|B.1.1.206|South Africa|2020-07-20	0.0002016319	Africa
Africa|hCoV-19/South Africa/KRISP-K001097/2020|EPI ISL 509346|B.1.1|South Africa|2020-07-13	Africa|hCoV-19/South Africa/KRISP-K002383/2020|EPI ISL 515749|B.1.1.206|South Africa|2020-07-20	0.0003024744	Africa
Africa|hCoV-19/South Africa/KRISP-K001098/2020|EPI ISL 509347|B.1.1|South Africa|2020-07-10	Africa|hCoV-19/South Africa/KRISP-K002383/2020|EPI ISL 515749|B.1.1.206|South Africa|2020-07-20	0.0002352270	Africa
Africa|hCoV-19/South Africa/KRISP-K001099/2020|EPI ISL 509348|B.1.1.62|South Africa|2020-07-13	Africa|hCoV-19/South Africa/KRISP-K002383/2020|EPI ISL 515749|B.1.1.206|South Africa|2020-07-20	0.0003024661	Africa
Africa|hCoV-19/South Africa/KRISP-K001101/2020|EPI ISL 509350|C.1|South Africa|2020-07-10	Africa|hCoV-19/South Africa/KRISP-K002383/2020|EPI ISL 515749|B.1.1.206|South Africa|2020-07-20	0.0004033221	Africa
Africa|hCoV-19/South Africa/KRISP-K001103/2020|EPI ISL 509352|B.1.1.206|South Africa|2020-07-13	Africa|hCoV-19/South Africa/KRISP-K002383/2020|EPI ISL 515749|B.1.1.206|South Africa|2020-07-20	0.0002016231	Africa
Africa|hCoV-19/South Africa/KRISP-K001104/2020|EPI ISL 509353|C.1|South Africa|2020-07-13	Africa|hCoV-19/South Africa/KRISP-K002383/2020|EPI ISL 515749|B.1.1.206|South Africa|2020-07-20	0.0004032950	Africa
Africa|hCoV-19/South Africa/KRISP-K001105/2020|EPI ISL 509354|B.1.1.206|South Africa|2020-07-10	Africa|hCoV-19/South Africa/KRISP-K002383/2020|EPI ISL 515749|B.1.1.206|South Africa|2020-07-20	0.0002016278	Africa
Africa|hCoV-19/South Africa/KRISP-K001109/2020|EPI ISL 509356|B.1.1.34|South Africa|2020-07-16	Africa|hCoV-19/South Africa/KRISP-K002383/2020|EPI ISL 515749|B.1.1.206|South Africa|2020-07-20	0.0003024530	Africa
Africa|hCoV-19/South Africa/KRISP-K001110/2020|EPI ISL 509357|C.1|South Africa|2020-07-17	Africa|hCoV-19/South Africa/KRISP-K002383/2020|EPI ISL 515749|B.1.1.206|South Africa|2020-07-20	0.0004369411	Africa
Africa|hCoV-19/South Africa/KRISP-K001112/2020|EPI ISL 509358|B.1.5|South Africa|2020-07-17	Africa|hCoV-19/South Africa/KRISP-K002383/2020|EPI ISL 515749|B.1.1.206|South Africa|2020-07-20	0.0004033587	Africa
Africa|hCoV-19/South Africa/KRISP-K001113/2020|EPI ISL 509359|B.1|South Africa|2020-07-14	Africa|hCoV-19/South Africa/KRISP-K002383/2020|EPI ISL 515749|B.1.1.206|South Africa|2020-07-20	0.0004763905	Africa
Africa|hCoV-19/South Africa/KRISP-K001114/2020|EPI ISL 509360|B.1.1|South Africa|2020-07-17	Africa|hCoV-19/South Africa/KRISP-K002383/2020|EPI ISL 515749|B.1.1.206|South Africa|2020-07-20	0.0002016143	Africa
Africa|hCoV-19/South Africa/KRISP-K001115/2020|EPI ISL 509361|B.1|South Africa|2020-07-14	Africa|hCoV-19/South Africa/KRISP-K002383/2020|EPI ISL 515749|B.1.1.206|South Africa|2020-07-20	0.0005042509	Africa
Africa|hCoV-19/South Africa/KRISP-K001116/2020|EPI ISL 509362|C.1|South Africa|2020-07-16	Africa|hCoV-19/South Africa/KRISP-K002383/2020|EPI ISL 515749|B.1.1.206|South Africa|2020-07-20	0.0004705820	Africa
Africa|hCoV-19/South Africa/KRISP-K001117/2020|EPI ISL 509363|H.1|South Africa|2020-07-17	Africa|hCoV-19/South Africa/KRISP-K002383/2020|EPI ISL 515749|B.1.1.206|South Africa|2020-07-20	0.0003360882	Africa
Africa|hCoV-19/South Africa/KRISP-K001118/2020|EPI ISL 509364|B.1.1.206|South Africa|2020-07-16	Africa|hCoV-19/South Africa/KRISP-K002383/2020|EPI ISL 515749|B.1.1.206|South Africa|2020-07-20	0.0001680158	Africa
Africa|hCoV-19/South Africa/KRISP-K001121/2020|EPI ISL 509365|B.1.1.273|South Africa|2020-07-16	Africa|hCoV-19/South Africa/KRISP-K002383/2020|EPI ISL 515749|B.1.1.206|South Africa|2020-07-20	0.0003360669	Africa
Africa|hCoV-19/South Africa/KRISP-K001122/2020|EPI ISL 515801|B.1.106|South Africa|2020-07-16	Africa|hCoV-19/South Africa/KRISP-K002383/2020|EPI ISL 515749|B.1.1.206|South Africa|2020-07-20	0.0004033141	Africa
Africa|hCoV-19/South Africa/KRISP-K001123/2020|EPI ISL 509366|B.1.1.34|South Africa|2020-07-15	Africa|hCoV-19/South Africa/KRISP-K002383/2020|EPI ISL 515749|B.1.1.206|South Africa|2020-07-20	0.0003024530	Africa
Africa|hCoV-19/South Africa/KRISP-K001124/2020|EPI ISL 509367|B.1.1.40|South Africa|2020-07-16	Africa|hCoV-19/South Africa/KRISP-K002383/2020|EPI ISL 515749|B.1.1.206|South Africa|2020-07-20	0.0004369221	Africa
Africa|hCoV-19/South Africa/KRISP-K001125/2020|EPI ISL 509368|B.1.1.117|South Africa|2020-07-16	Africa|hCoV-19/South Africa/KRISP-K002383/2020|EPI ISL 515749|B.1.1.206|South Africa|2020-07-20	0.0003024469	Africa
Africa|hCoV-19/South Africa/KRISP-K001126/2020|EPI ISL 509369|B.1.5|South Africa|2020-07-16	Africa|hCoV-19/South Africa/KRISP-K002383/2020|EPI ISL 515749|B.1.1.206|South Africa|2020-07-20	0.0004705726	Africa
Africa|hCoV-19/South Africa/KRISP-K001128/2020|EPI ISL 509371|B.1.1.273|South Africa|2020-07-16	Africa|hCoV-19/South Africa/KRISP-K002383/2020|EPI ISL 515749|B.1.1.206|South Africa|2020-07-20	0.0002725820	Africa
Africa|hCoV-19/South Africa/KRISP-K001317/2020|EPI ISL 515802|B.1.1.62|South Africa|2020-07-17	Africa|hCoV-19/South Africa/KRISP-K002383/2020|EPI ISL 515749|B.1.1.206|South Africa|2020-07-20	0.0003360803	Africa
Africa|hCoV-19/South Africa/KRISP-K001318/2020|EPI ISL 515803|B.1.1|South Africa|2020-07-18	Africa|hCoV-19/South Africa/KRISP-K002383/2020|EPI ISL 515749|B.1.1.206|South Africa|2020-07-20	0.0002016319	Africa
Africa|hCoV-19/South Africa/KRISP-K001319/2020|EPI ISL 515804|B.1.1.40|South Africa|2020-07-18	Africa|hCoV-19/South Africa/KRISP-K002383/2020|EPI ISL 515749|B.1.1.206|South Africa|2020-07-20	0.0003024530	Africa
Africa|hCoV-19/South Africa/KRISP-K001320/2020|EPI ISL 515805|C.6|South Africa|2020-07-18	Africa|hCoV-19/South Africa/KRISP-K002383/2020|EPI ISL 515749|B.1.1.206|South Africa|2020-07-20	0.0006052824	Africa
Africa|hCoV-19/South Africa/KRISP-K001321/2020|EPI ISL 515806|B.1.5.31|South Africa|2020-07-18	Africa|hCoV-19/South Africa/KRISP-K002383/2020|EPI ISL 515749|B.1.1.206|South Africa|2020-07-20	0.0004705837	Africa
Africa|hCoV-19/South Africa/KRISP-K001322/2020|EPI ISL 515807|B.1.1.57|South Africa|2020-07-18	Africa|hCoV-19/South Africa/KRISP-K002383/2020|EPI ISL 515749|B.1.1.206|South Africa|2020-07-20	0.0003360736	Africa
Africa|hCoV-19/South Africa/KRISP-K001323/2020|EPI ISL 515808|B.1|South Africa|2020-07-18	Africa|hCoV-19/South Africa/KRISP-K002383/2020|EPI ISL 515749|B.1.1.206|South Africa|2020-07-20	0.0004369911	Africa
Africa|hCoV-19/South Africa/KRISP-K001324/2020|EPI ISL 515809|B.1.5.16|South Africa|2020-07-18	Africa|hCoV-19/South Africa/KRISP-K002383/2020|EPI ISL 515749|B.1.1.206|South Africa|2020-07-20	0.0005714826	Africa
Africa|hCoV-19/South Africa/KRISP-K001325/2020|EPI ISL 515810|H.1|South Africa|2020-07-18	Africa|hCoV-19/South Africa/KRISP-K002383/2020|EPI ISL 515749|B.1.1.206|South Africa|2020-07-20	0.0003360736	Africa
Africa|hCoV-19/South Africa/KRISP-K001326/2020|EPI ISL 515811|B.1.1.34|South Africa|2020-07-18	Africa|hCoV-19/South Africa/KRISP-K002383/2020|EPI ISL 515749|B.1.1.206|South Africa|2020-07-20	0.0003360656	Africa
Africa|hCoV-19/South Africa/KRISP-K001327/2020|EPI ISL 515812|B.1.5.16|South Africa|2020-07-18	Africa|hCoV-19/South Africa/KRISP-K002383/2020|EPI ISL 515749|B.1.1.206|South Africa|2020-07-20	0.0004369808	Africa
Africa|hCoV-19/South Africa/KRISP-K001328/2020|EPI ISL 515813|B.1.1.34|South Africa|2020-07-18	Africa|hCoV-19/South Africa/KRISP-K002383/2020|EPI ISL 515749|B.1.1.206|South Africa|2020-07-20	0.0004369602	Africa
Africa|hCoV-19/South Africa/KRISP-K001329/2020|EPI ISL 515814|B.1.1.206|South Africa|2020-07-18	Africa|hCoV-19/South Africa/KRISP-K002383/2020|EPI ISL 515749|B.1.1.206|South Africa|2020-07-20	0.0002688417	Africa
Africa|hCoV-19/South Africa/KRISP-K001330/2020|EPI ISL 515815|B.1.1.206|South Africa|2020-07-18	Africa|hCoV-19/South Africa/KRISP-K002383/2020|EPI ISL 515749|B.1.1.206|South Africa|2020-07-20	0.0002016231	Africa
Africa|hCoV-19/South Africa/KRISP-K001331/2020|EPI ISL 515816|B.1.1.206|South Africa|2020-07-19	Africa|hCoV-19/South Africa/KRISP-K002383/2020|EPI ISL 515749|B.1.1.206|South Africa|2020-07-20	0.0002016278	Africa
Africa|hCoV-19/South Africa/KRISP-K001332/2020|EPI ISL 515817|B.1.1.62|South Africa|2020-07-19	Africa|hCoV-19/South Africa/KRISP-K002383/2020|EPI ISL 515749|B.1.1.206|South Africa|2020-07-20	0.0003696958	Africa
Africa|hCoV-19/South Africa/KRISP-K001333/2020|EPI ISL 515818|B.1.1.206|South Africa|2020-07-19	Africa|hCoV-19/South Africa/KRISP-K002383/2020|EPI ISL 515749|B.1.1.206|South Africa|2020-07-20	0.0002016238	Africa
Africa|hCoV-19/South Africa/KRISP-K001334/2020|EPI ISL 515819|B.1.1.206|South Africa|2020-07-19	Africa|hCoV-19/South Africa/KRISP-K002383/2020|EPI ISL 515749|B.1.1.206|South Africa|2020-07-20	0.0002352475	Africa
Africa|hCoV-19/South Africa/KRISP-K001335/2020|EPI ISL 515820|B.1.1.206|South Africa|2020-07-19	Africa|hCoV-19/South Africa/KRISP-K002383/2020|EPI ISL 515749|B.1.1.206|South Africa|2020-07-20	0.0003361028	Africa
Africa|hCoV-19/South Africa/KRISP-K001336/2020|EPI ISL 515821|B.1.1.62|South Africa|2020-07-19	Africa|hCoV-19/South Africa/KRISP-K002383/2020|EPI ISL 515749|B.1.1.206|South Africa|2020-07-20	0.0002688534	Africa
Africa|hCoV-19/South Africa/KRISP-K001337/2020|EPI ISL 515822|B.1.1.206|South Africa|2020-07-19	Africa|hCoV-19/South Africa/KRISP-K002383/2020|EPI ISL 515749|B.1.1.206|South Africa|2020-07-20	0.0002352522	Africa
Africa|hCoV-19/South Africa/KRISP-K001338/2020|EPI ISL 515823|B.1.5.16|South Africa|2020-07-18	Africa|hCoV-19/South Africa/KRISP-K002383/2020|EPI ISL 515749|B.1.1.206|South Africa|2020-07-20	0.0004369808	Africa
Africa|hCoV-19/South Africa/KRISP-K001339/2020|EPI ISL 515824|B.1.1.57|South Africa|2020-07-10	Africa|hCoV-19/South Africa/KRISP-K002383/2020|EPI ISL 515749|B.1.1.206|South Africa|2020-07-20	0.0003705300	Africa
Africa|hCoV-19/South Africa/KRISP-K001340/2020|EPI ISL 515825|B.1.1.206|South Africa|2020-07-10	Africa|hCoV-19/South Africa/KRISP-K002383/2020|EPI ISL 515749|B.1.1.206|South Africa|2020-07-20	0.0002688597	Africa
Africa|hCoV-19/South Africa/KRISP-K001341/2020|EPI ISL 515826|B.1.1.56|South Africa|2020-07-10	Africa|hCoV-19/South Africa/KRISP-K002383/2020|EPI ISL 515749|B.1.1.206|South Africa|2020-07-20	0.0003696958	Africa
Africa|hCoV-19/South Africa/KRISP-K001344/2020|EPI ISL 515829|B.1.1.254|South Africa|2020-07-13	Africa|hCoV-19/South Africa/KRISP-K002383/2020|EPI ISL 515749|B.1.1.206|South Africa|2020-07-20	0.0003024469	Africa
Africa|hCoV-19/South Africa/KRISP-K001345/2020|EPI ISL 515830|B.1.106|South Africa|2020-07-13	Africa|hCoV-19/South Africa/KRISP-K002383/2020|EPI ISL 515749|B.1.1.206|South Africa|2020-07-20	0.0005042171	Africa
Africa|hCoV-19/South Africa/KRISP-K001346/2020|EPI ISL 515831|H.1|South Africa|2020-07-13	Africa|hCoV-19/South Africa/KRISP-K002383/2020|EPI ISL 515749|B.1.1.206|South Africa|2020-07-20	0.0003024601	Africa
Africa|hCoV-19/South Africa/KRISP-K001347/2020|EPI ISL 515832|H.1|South Africa|2020-07-01	Africa|hCoV-19/South Africa/KRISP-K002383/2020|EPI ISL 515749|B.1.1.206|South Africa|2020-07-20	0.0002352270	Africa
Africa|hCoV-19/South Africa/KRISP-K001348/2020|EPI ISL 515833|B.1.5|South Africa|2020-07-01	Africa|hCoV-19/South Africa/KRISP-K002383/2020|EPI ISL 515749|B.1.1.206|South Africa|2020-07-20	0.0004369911	Africa
Africa|hCoV-19/South Africa/KRISP-K001349/2020|EPI ISL 515834|B.1.5|South Africa|2020-07-01	Africa|hCoV-19/South Africa/KRISP-K002383/2020|EPI ISL 515749|B.1.1.206|South Africa|2020-07-20	0.0005083810	Africa
Africa|hCoV-19/South Africa/KRISP-K001350/2020|EPI ISL 515835|B.1.1.273|South Africa|2020-06-30	Africa|hCoV-19/South Africa/KRISP-K002383/2020|EPI ISL 515749|B.1.1.206|South Africa|2020-07-20	0.0003360669	Africa
Africa|hCoV-19/South Africa/KRISP-K001351/2020|EPI ISL 515836|B.1.1.206|South Africa|2020-07-01	Africa|hCoV-19/South Africa/KRISP-K002383/2020|EPI ISL 515749|B.1.1.206|South Africa|2020-07-20	0.0003361028	Africa
Africa|hCoV-19/South Africa/KRISP-K001352/2020|EPI ISL 515837|B.1.1|South Africa|2020-06-24	Africa|hCoV-19/South Africa/KRISP-K002383/2020|EPI ISL 515749|B.1.1.206|South Africa|2020-07-20	0.0002688299	Africa
Africa|hCoV-19/South Africa/KRISP-K001353/2020|EPI ISL 515838|B.1.1.1|South Africa|2020-07-01	Africa|hCoV-19/South Africa/KRISP-K002383/2020|EPI ISL 515749|B.1.1.206|South Africa|2020-07-20	0.0005041832	Africa
Africa|hCoV-19/South Africa/KRISP-K001354/2020|EPI ISL 515839|B.1.1.273|South Africa|2020-07-01	Africa|hCoV-19/South Africa/KRISP-K002383/2020|EPI ISL 515749|B.1.1.206|South Africa|2020-07-20	0.0004033141	Africa
Africa|hCoV-19/South Africa/KRISP-K001355/2020|EPI ISL 515840|B.1.1.273|South Africa|2020-07-17	Africa|hCoV-19/South Africa/KRISP-K002383/2020|EPI ISL 515749|B.1.1.206|South Africa|2020-07-20	0.0003024541	Africa
Africa|hCoV-19/South Africa/KRISP-K001356/2020|EPI ISL 515841|B.1.1.34|South Africa|2020-07-16	Africa|hCoV-19/South Africa/KRISP-K002383/2020|EPI ISL 515749|B.1.1.206|South Africa|2020-07-20	0.0002688417	Africa
Africa|hCoV-19/South Africa/KRISP-K001357/2020|EPI ISL 515842|C.1|South Africa|2020-07-16	Africa|hCoV-19/South Africa/KRISP-K002383/2020|EPI ISL 515749|B.1.1.206|South Africa|2020-07-20	0.0006051093	Africa
Africa|hCoV-19/South Africa/KRISP-K001358/2020|EPI ISL 515843|H.1|South Africa|2020-07-15	Africa|hCoV-19/South Africa/KRISP-K002383/2020|EPI ISL 515749|B.1.1.206|South Africa|2020-07-20	0.0003024733	Africa
Africa|hCoV-19/South Africa/KRISP-K001359/2020|EPI ISL 515844|B.1.1.273|South Africa|2020-07-16	Africa|hCoV-19/South Africa/KRISP-K002383/2020|EPI ISL 515749|B.1.1.206|South Africa|2020-07-20	0.0004369031	Africa
Africa|hCoV-19/South Africa/KRISP-K001360/2020|EPI ISL 515845|B.1.1.206|South Africa|2020-07-16	Africa|hCoV-19/South Africa/KRISP-K002383/2020|EPI ISL 515749|B.1.1.206|South Africa|2020-07-20	0.0003024865	Africa
Africa|hCoV-19/South Africa/KRISP-K001361/2020|EPI ISL 515846|C.1|South Africa|2020-07-16	Africa|hCoV-19/South Africa/KRISP-K002383/2020|EPI ISL 515749|B.1.1.206|South Africa|2020-07-20	0.0005378893	Africa
Africa|hCoV-19/South Africa/KRISP-K001362/2020|EPI ISL 515847|B.1.1|South Africa|2020-07-15	Africa|hCoV-19/South Africa/KRISP-K002383/2020|EPI ISL 515749|B.1.1.206|South Africa|2020-07-20	0.0002688480	Africa
Africa|hCoV-19/South Africa/KRISP-K001363/2020|EPI ISL 515848|H.1|South Africa|2020-07-17	Africa|hCoV-19/South Africa/KRISP-K002383/2020|EPI ISL 515749|B.1.1.206|South Africa|2020-07-20	0.0003024601	Africa
Africa|hCoV-19/South Africa/KRISP-K001364/2020|EPI ISL 515849|B.1.1.273|South Africa|2020-07-16	Africa|hCoV-19/South Africa/KRISP-K002383/2020|EPI ISL 515749|B.1.1.206|South Africa|2020-07-20	0.0002688299	Africa
Africa|hCoV-19/South Africa/KRISP-K001365/2020|EPI ISL 515850|B.1.1.273|South Africa|2020-07-16	Africa|hCoV-19/South Africa/KRISP-K002383/2020|EPI ISL 515749|B.1.1.206|South Africa|2020-07-20	0.0003697045	Africa
Africa|hCoV-19/South Africa/KRISP-K001366/2020|EPI ISL 515851|B.1.140|South Africa|2020-07-16	Africa|hCoV-19/South Africa/KRISP-K002383/2020|EPI ISL 515749|B.1.1.206|South Africa|2020-07-20	0.0005715095	Africa
Africa|hCoV-19/South Africa/KRISP-K001367/2020|EPI ISL 515852|B.1.1.273|South Africa|2020-07-16	Africa|hCoV-19/South Africa/KRISP-K002383/2020|EPI ISL 515749|B.1.1.206|South Africa|2020-07-20	0.0002688299	Africa
Africa|hCoV-19/South Africa/KRISP-K001368/2020|EPI ISL 515853|B.1.1.273|South Africa|2020-07-15	Africa|hCoV-19/South Africa/KRISP-K002383/2020|EPI ISL 515749|B.1.1.206|South Africa|2020-07-20	0.0003696723	Africa
Africa|hCoV-19/South Africa/KRISP-K001370/2020|EPI ISL 515855|H.1|South Africa|2020-07-15	Africa|hCoV-19/South Africa/KRISP-K002383/2020|EPI ISL 515749|B.1.1.206|South Africa|2020-07-20	0.0002698699	Africa
Africa|hCoV-19/South Africa/KRISP-K001372/2020|EPI ISL 515857|B.1.1.52|South Africa|2020-07-15	Africa|hCoV-19/South Africa/KRISP-K002383/2020|EPI ISL 515749|B.1.1.206|South Africa|2020-07-20	0.0003030640	Africa
Africa|hCoV-19/South Africa/KRISP-K001373/2020|EPI ISL 515858|B.1.1.273|South Africa|2020-07-17	Africa|hCoV-19/South Africa/KRISP-K002383/2020|EPI ISL 515749|B.1.1.206|South Africa|2020-07-20	0.0003696884	Africa
Africa|hCoV-19/South Africa/KRISP-K001374/2020|EPI ISL 515859|B.1.1.273|South Africa|2020-07-16	Africa|hCoV-19/South Africa/KRISP-K002383/2020|EPI ISL 515749|B.1.1.206|South Africa|2020-07-20	0.0003697058	Africa
Africa|hCoV-19/South Africa/KRISP-K001375/2020|EPI ISL 515860|B.1.1.273|South Africa|2020-07-16	Africa|hCoV-19/South Africa/KRISP-K002383/2020|EPI ISL 515749|B.1.1.206|South Africa|2020-07-20	0.0004032870	Africa
Africa|hCoV-19/South Africa/KRISP-K001377/2020|EPI ISL 515862|B.1.1.206|South Africa|2020-07-16	Africa|hCoV-19/South Africa/KRISP-K002383/2020|EPI ISL 515749|B.1.1.206|South Africa|2020-07-20	0.0001680158	Africa
Africa|hCoV-19/South Africa/KRISP-K001378/2020|EPI ISL 515863|B.1.1.117|South Africa|2020-07-17	Africa|hCoV-19/South Africa/KRISP-K002383/2020|EPI ISL 515749|B.1.1.206|South Africa|2020-07-20	0.0002352215	Africa
Africa|hCoV-19/South Africa/KRISP-K001379/2020|EPI ISL 515864|B.1.1.206|South Africa|2020-07-09	Africa|hCoV-19/South Africa/KRISP-K002383/2020|EPI ISL 515749|B.1.1.206|South Africa|2020-07-20	0.0002016231	Africa
Africa|hCoV-19/South Africa/KRISP-K001380/2020|EPI ISL 515865|B.1.1.206|South Africa|2020-07-19	Africa|hCoV-19/South Africa/KRISP-K002383/2020|EPI ISL 515749|B.1.1.206|South Africa|2020-07-20	0.0002352372	Africa
Africa|hCoV-19/South Africa/KRISP-K001381/2020|EPI ISL 515866|C.1|South Africa|2020-07-19	Africa|hCoV-19/South Africa/KRISP-K002383/2020|EPI ISL 515749|B.1.1.206|South Africa|2020-07-20	0.0006387544	Africa
Africa|hCoV-19/South Africa/KRISP-K001383/2020|EPI ISL 515867|B.1.1.206|South Africa|2020-07-17	Africa|hCoV-19/South Africa/KRISP-K002383/2020|EPI ISL 515749|B.1.1.206|South Africa|2020-07-20	0.0003697441	Africa
Africa|hCoV-19/South Africa/KRISP-K001384/2020|EPI ISL 515868|B.1.1.206|South Africa|2020-07-17	Africa|hCoV-19/South Africa/KRISP-K002383/2020|EPI ISL 515749|B.1.1.206|South Africa|2020-07-20	0.0003024733	Africa
Africa|hCoV-19/South Africa/KRISP-K001385/2020|EPI ISL 515869|B.1.1.206|South Africa|2020-07-09	Africa|hCoV-19/South Africa/KRISP-K002383/2020|EPI ISL 515749|B.1.1.206|South Africa|2020-07-20	0.0001680158	Africa
Africa|hCoV-19/South Africa/KRISP-K001386/2020|EPI ISL 515870|C.1|South Africa|2020-07-17	Africa|hCoV-19/South Africa/KRISP-K002383/2020|EPI ISL 515749|B.1.1.206|South Africa|2020-07-20	0.0005378532	Africa
Africa|hCoV-19/South Africa/KRISP-K001388/2020|EPI ISL 515872|B.1.1.62|South Africa|2020-07-18	Africa|hCoV-19/South Africa/KRISP-K002383/2020|EPI ISL 515749|B.1.1.206|South Africa|2020-07-20	0.0003360882	Africa
Africa|hCoV-19/South Africa/KRISP-K001390/2020|EPI ISL 515874|B.1.140|South Africa|2020-07-20	Africa|hCoV-19/South Africa/KRISP-K002383/2020|EPI ISL 515749|B.1.1.206|South Africa|2020-07-20	0.0005379020	Africa
Africa|hCoV-19/South Africa/KRISP-K001391/2020|EPI ISL 515875|C.9|South Africa|2020-07-18	Africa|hCoV-19/South Africa/KRISP-K002383/2020|EPI ISL 515749|B.1.1.206|South Africa|2020-07-20	0.0005041613	Africa
Africa|hCoV-19/South Africa/KRISP-K001393/2020|EPI ISL 515877|B.1.1.206|South Africa|2020-07-16	Africa|hCoV-19/South Africa/KRISP-K002383/2020|EPI ISL 515749|B.1.1.206|South Africa|2020-07-20	0.0001680085	Africa
Africa|hCoV-19/South Africa/KRISP-K001394/2020|EPI ISL 515878|B.1.1.273|South Africa|2020-07-18	Africa|hCoV-19/South Africa/KRISP-K002383/2020|EPI ISL 515749|B.1.1.206|South Africa|2020-07-20	0.0003696723	Africa
Africa|hCoV-19/South Africa/KRISP-K001395/2020|EPI ISL 515879|B.1.1.273|South Africa|2020-07-19	Africa|hCoV-19/South Africa/KRISP-K002383/2020|EPI ISL 515749|B.1.1.206|South Africa|2020-07-20	0.0004156570	Africa
Africa|hCoV-19/South Africa/KRISP-K001397/2020|EPI ISL 515880|C.9|South Africa|2020-07-18	Africa|hCoV-19/South Africa/KRISP-K002383/2020|EPI ISL 515749|B.1.1.206|South Africa|2020-07-20	0.0005076240	Africa
Africa|hCoV-19/South Africa/KRISP-K001398/2020|EPI ISL 515881|B.1.1.206|South Africa|2020-07-18	Africa|hCoV-19/South Africa/KRISP-K002383/2020|EPI ISL 515749|B.1.1.206|South Africa|2020-07-20	0.0003024864	Africa
Africa|hCoV-19/South Africa/KRISP-K001399/2020|EPI ISL 515882|B.1.1.206|South Africa|2020-07-18	Africa|hCoV-19/South Africa/KRISP-K002383/2020|EPI ISL 515749|B.1.1.206|South Africa|2020-07-20	0.0001344073	Africa
Africa|hCoV-19/South Africa/KRISP-K001400/2020|EPI ISL 515883|B.1.106|South Africa|2020-07-17	Africa|hCoV-19/South Africa/KRISP-K002383/2020|EPI ISL 515749|B.1.1.206|South Africa|2020-07-20	0.0004033141	Africa
Africa|hCoV-19/South Africa/KRISP-K001402/2020|EPI ISL 515885|B.1.1.206|South Africa|2020-07-18	Africa|hCoV-19/South Africa/KRISP-K002383/2020|EPI ISL 515749|B.1.1.206|South Africa|2020-07-20	0.0002016326	Africa
Africa|hCoV-19/South Africa/KRISP-K001403/2020|EPI ISL 515886|B.1.1.206|South Africa|2020-07-18	Africa|hCoV-19/South Africa/KRISP-K002383/2020|EPI ISL 515749|B.1.1.206|South Africa|2020-07-20	0.0001680198	Africa
Africa|hCoV-19/South Africa/KRISP-K001405/2020|EPI ISL 515888|B.1.1.206|South Africa|2020-07-18	Africa|hCoV-19/South Africa/KRISP-K002383/2020|EPI ISL 515749|B.1.1.206|South Africa|2020-07-20	0.0002352475	Africa
Africa|hCoV-19/South Africa/KRISP-K001407/2020|EPI ISL 515890|C.9|South Africa|2020-07-18	Africa|hCoV-19/South Africa/KRISP-K002383/2020|EPI ISL 515749|B.1.1.206|South Africa|2020-07-20	0.0005395235	Africa
Africa|hCoV-19/South Africa/KRISP-K001408/2020|EPI ISL 515891|B.1.1.206|South Africa|2020-07-18	Africa|hCoV-19/South Africa/KRISP-K002383/2020|EPI ISL 515749|B.1.1.206|South Africa|2020-07-20	0.0001680198	Africa
Africa|hCoV-19/South Africa/KRISP-K001409/2020|EPI ISL 515892|B.1.1.273|South Africa|2020-07-17	Africa|hCoV-19/South Africa/KRISP-K002383/2020|EPI ISL 515749|B.1.1.206|South Africa|2020-07-20	0.0004369427	Africa
Africa|hCoV-19/South Africa/KRISP-K001410/2020|EPI ISL 515893|C.1|South Africa|2020-07-17	Africa|hCoV-19/South Africa/KRISP-K002383/2020|EPI ISL 515749|B.1.1.206|South Africa|2020-07-20	0.0004705726	Africa
Africa|hCoV-19/South Africa/KRISP-K002162/2020|EPI ISL 515568|H.1|South Africa|2020-07-08	Africa|hCoV-19/South Africa/KRISP-K002383/2020|EPI ISL 515749|B.1.1.206|South Africa|2020-07-20	0.0003024601	Africa
Africa|hCoV-19/South Africa/KRISP-K002163/2020|EPI ISL 515569|B.1.1.206|South Africa|2020-07-22	Africa|hCoV-19/South Africa/KRISP-K002383/2020|EPI ISL 515749|B.1.1.206|South Africa|2020-07-20	0.0002016319	Africa
Africa|hCoV-19/South Africa/KRISP-K002165/2020|EPI ISL 515571|B.1.1.206|South Africa|2020-07-22	Africa|hCoV-19/South Africa/KRISP-K002383/2020|EPI ISL 515749|B.1.1.206|South Africa|2020-07-20	0.0002373127	Africa
Africa|hCoV-19/South Africa/KRISP-K002168/2020|EPI ISL 515572|B.1.1|South Africa|2020-07-01	Africa|hCoV-19/South Africa/KRISP-K002383/2020|EPI ISL 515749|B.1.1.206|South Africa|2020-07-20	0.0002462929	Africa
Africa|hCoV-19/South Africa/KRISP-K002171/2020|EPI ISL 515573|H.1|South Africa|2020-07-08	Africa|hCoV-19/South Africa/KRISP-K002383/2020|EPI ISL 515749|B.1.1.206|South Africa|2020-07-20	0.0002688479	Africa
Africa|hCoV-19/South Africa/KRISP-K002172/2020|EPI ISL 515574|B.1|South Africa|2020-07-08	Africa|hCoV-19/South Africa/KRISP-K002383/2020|EPI ISL 515749|B.1.1.206|South Africa|2020-07-20	0.0005381879	Africa
Africa|hCoV-19/South Africa/KRISP-K002173/2020|EPI ISL 515575|B.1.1.206|South Africa|2020-07-08	Africa|hCoV-19/South Africa/KRISP-K002383/2020|EPI ISL 515749|B.1.1.206|South Africa|2020-07-20	0.0003024925	Africa
Africa|hCoV-19/South Africa/KRISP-K002174/2020|EPI ISL 515576|B.1.1.206|South Africa|2020-07-09	Africa|hCoV-19/South Africa/KRISP-K002383/2020|EPI ISL 515749|B.1.1.206|South Africa|2020-07-20	0.0002371680	Africa
Africa|hCoV-19/South Africa/KRISP-K002175/2020|EPI ISL 515577|B.1.1.57|South Africa|2020-07-09	Africa|hCoV-19/South Africa/KRISP-K002383/2020|EPI ISL 515749|B.1.1.206|South Africa|2020-07-20	0.0002384361	Africa
Africa|hCoV-19/South Africa/KRISP-K002176/2020|EPI ISL 515578|B.1.1.206|South Africa|2020-06-29	Africa|hCoV-19/South Africa/KRISP-K002383/2020|EPI ISL 515749|B.1.1.206|South Africa|2020-07-20	0.0001748536	Africa
Africa|hCoV-19/South Africa/KRISP-K002177/2020|EPI ISL 515579|B.1.1.57|South Africa|2020-07-09	Africa|hCoV-19/South Africa/KRISP-K002383/2020|EPI ISL 515749|B.1.1.206|South Africa|2020-07-20	0.0002369429	Africa
Africa|hCoV-19/South Africa/KRISP-K002179/2020|EPI ISL 515580|B.1.1.273|South Africa|2020-07-08	Africa|hCoV-19/South Africa/KRISP-K002383/2020|EPI ISL 515749|B.1.1.206|South Africa|2020-07-20	0.0003024601	Africa
Africa|hCoV-19/South Africa/KRISP-K002182/2020|EPI ISL 515581|B.1.1|South Africa|2020-07-08	Africa|hCoV-19/South Africa/KRISP-K002383/2020|EPI ISL 515749|B.1.1.206|South Africa|2020-07-20	0.0002055435	Africa
Africa|hCoV-19/South Africa/KRISP-K002183/2020|EPI ISL 515582|B.1.1.206|South Africa|2020-07-09	Africa|hCoV-19/South Africa/KRISP-K002383/2020|EPI ISL 515749|B.1.1.206|South Africa|2020-07-20	0.0003024925	Africa
Africa|hCoV-19/South Africa/KRISP-K002185/2020|EPI ISL 515584|B.1.1.84|South Africa|2020-06-30	Africa|hCoV-19/South Africa/KRISP-K002383/2020|EPI ISL 515749|B.1.1.206|South Africa|2020-07-20	0.0002352270	Africa
Africa|hCoV-19/South Africa/KRISP-K002186/2020|EPI ISL 515585|B.1.1.84|South Africa|2020-06-30	Africa|hCoV-19/South Africa/KRISP-K002383/2020|EPI ISL 515749|B.1.1.206|South Africa|2020-07-20	0.0003360510	Africa
Africa|hCoV-19/South Africa/KRISP-K002187/2020|EPI ISL 515586|B.1.1.273|South Africa|2020-07-08	Africa|hCoV-19/South Africa/KRISP-K002383/2020|EPI ISL 515749|B.1.1.206|South Africa|2020-07-20	0.0003360589	Africa
Africa|hCoV-19/South Africa/KRISP-K002188/2020|EPI ISL 515587|B.1.5|South Africa|2020-07-08	Africa|hCoV-19/South Africa/KRISP-K002383/2020|EPI ISL 515749|B.1.1.206|South Africa|2020-07-20	0.0002730843	Africa
Africa|hCoV-19/South Africa/KRISP-K002189/2020|EPI ISL 515588|B.1.5|South Africa|2020-07-08	Africa|hCoV-19/South Africa/KRISP-K002383/2020|EPI ISL 515749|B.1.1.206|South Africa|2020-07-20	0.0003050781	Africa
Africa|hCoV-19/South Africa/KRISP-K002190/2020|EPI ISL 515589|B.1.1.62|South Africa|2020-07-14	Africa|hCoV-19/South Africa/KRISP-K002383/2020|EPI ISL 515749|B.1.1.206|South Africa|2020-07-20	0.0003024661	Africa
Africa|hCoV-19/South Africa/KRISP-K002191/2020|EPI ISL 515590|B.1.5|South Africa|2020-07-06	Africa|hCoV-19/South Africa/KRISP-K002383/2020|EPI ISL 515749|B.1.1.206|South Africa|2020-07-20	0.0003064105	Africa
Africa|hCoV-19/South Africa/KRISP-K002194/2020|EPI ISL 515592|B.1.1.40|South Africa|2020-07-16	Africa|hCoV-19/South Africa/KRISP-K002383/2020|EPI ISL 515749|B.1.1.206|South Africa|2020-07-20	0.0004368928	Africa
Africa|hCoV-19/South Africa/KRISP-K002195/2020|EPI ISL 515593|C.1|South Africa|2020-07-10	Africa|hCoV-19/South Africa/KRISP-K002383/2020|EPI ISL 515749|B.1.1.206|South Africa|2020-07-20	0.0004372851	Africa
Africa|hCoV-19/South Africa/KRISP-K002196/2020|EPI ISL 515594|B.1.1.273|South Africa|2020-07-05	Africa|hCoV-19/South Africa/KRISP-K002383/2020|EPI ISL 515749|B.1.1.206|South Africa|2020-07-20	0.0003360589	Africa
Africa|hCoV-19/South Africa/KRISP-K002197/2020|EPI ISL 515595|B.1.1.206|South Africa|2020-07-13	Africa|hCoV-19/South Africa/KRISP-K002383/2020|EPI ISL 515749|B.1.1.206|South Africa|2020-07-20	0.0001751785	Africa
Africa|hCoV-19/South Africa/KRISP-K002198/2020|EPI ISL 515596|B.1.5|South Africa|2020-07-17	Africa|hCoV-19/South Africa/KRISP-K002383/2020|EPI ISL 515749|B.1.1.206|South Africa|2020-07-20	0.0004371247	Africa
Africa|hCoV-19/South Africa/KRISP-K002199/2020|EPI ISL 515597|B.1.140|South Africa|2020-07-14	Africa|hCoV-19/South Africa/KRISP-K002383/2020|EPI ISL 515749|B.1.1.206|South Africa|2020-07-20	0.0004369911	Africa
Africa|hCoV-19/South Africa/KRISP-K002200/2020|EPI ISL 515598|B.1.144|South Africa|2020-07-01	Africa|hCoV-19/South Africa/KRISP-K002383/2020|EPI ISL 515749|B.1.1.206|South Africa|2020-07-20	0.0002110986	Africa
Africa|hCoV-19/South Africa/KRISP-K002201/2020|EPI ISL 515599|B.1.106|South Africa|2020-07-01	Africa|hCoV-19/South Africa/KRISP-K002383/2020|EPI ISL 515749|B.1.1.206|South Africa|2020-07-20	0.0004755381	Africa
Africa|hCoV-19/South Africa/KRISP-K002202/2020|EPI ISL 515600|B.1.140|South Africa|2020-07-16	Africa|hCoV-19/South Africa/KRISP-K002383/2020|EPI ISL 515749|B.1.1.206|South Africa|2020-07-20	0.0004369910	Africa
Africa|hCoV-19/South Africa/KRISP-K002203/2020|EPI ISL 515601|B.1.140|South Africa|2020-07-09	Africa|hCoV-19/South Africa/KRISP-K002383/2020|EPI ISL 515749|B.1.1.206|South Africa|2020-07-20	0.0005042527	Africa
Africa|hCoV-19/South Africa/KRISP-K002204/2020|EPI ISL 515602|B.1.1.273|South Africa|2020-07-18	Africa|hCoV-19/South Africa/KRISP-K002383/2020|EPI ISL 515749|B.1.1.206|South Africa|2020-07-20	0.0003360589	Africa
Africa|hCoV-19/South Africa/KRISP-K002205/2020|EPI ISL 515603|B.1.106|South Africa|2020-07-16	Africa|hCoV-19/South Africa/KRISP-K002383/2020|EPI ISL 515749|B.1.1.206|South Africa|2020-07-20	0.0006092602	Africa
Africa|hCoV-19/South Africa/KRISP-K002206/2020|EPI ISL 515604|B.1.1.273|South Africa|2020-07-17	Africa|hCoV-19/South Africa/KRISP-K002383/2020|EPI ISL 515749|B.1.1.206|South Africa|2020-07-20	0.0003696810	Africa
Africa|hCoV-19/South Africa/KRISP-K002209/2020|EPI ISL 515606|B.1.140|South Africa|2020-07-24	Africa|hCoV-19/South Africa/KRISP-K002383/2020|EPI ISL 515749|B.1.1.206|South Africa|2020-07-20	0.0007061766	Africa
Africa|hCoV-19/South Africa/KRISP-K002210/2020|EPI ISL 515607|B.1.1.117|South Africa|2020-07-24	Africa|hCoV-19/South Africa/KRISP-K002383/2020|EPI ISL 515749|B.1.1.206|South Africa|2020-07-20	0.0003362916	Africa
Africa|hCoV-19/South Africa/KRISP-K002211/2020|EPI ISL 515608|B.1.140|South Africa|2020-07-08	Africa|hCoV-19/South Africa/KRISP-K002383/2020|EPI ISL 515749|B.1.1.206|South Africa|2020-07-20	0.0005146007	Africa
Africa|hCoV-19/South Africa/KRISP-K002213/2020|EPI ISL 515610|C.1|South Africa|2020-07-30	Africa|hCoV-19/South Africa/KRISP-K002383/2020|EPI ISL 515749|B.1.1.206|South Africa|2020-07-20	0.0004034305	Africa
Africa|hCoV-19/South Africa/KRISP-K002214/2020|EPI ISL 515611|B.1.1.117|South Africa|2020-07-30	Africa|hCoV-19/South Africa/KRISP-K002383/2020|EPI ISL 515749|B.1.1.206|South Africa|2020-07-20	0.0002401948	Africa
Africa|hCoV-19/South Africa/KRISP-K002215/2020|EPI ISL 515612|B.1.1.206|South Africa|2020-07-30	Africa|hCoV-19/South Africa/KRISP-K002383/2020|EPI ISL 515749|B.1.1.206|South Africa|2020-07-20	0.0002352522	Africa
Africa|hCoV-19/South Africa/KRISP-K002216/2020|EPI ISL 515613|B.1.1.206|South Africa|2020-07-18	Africa|hCoV-19/South Africa/KRISP-K002383/2020|EPI ISL 515749|B.1.1.206|South Africa|2020-07-20	0.0002031960	Africa
Africa|hCoV-19/South Africa/KRISP-K002217/2020|EPI ISL 515614|B.1.144|South Africa|2020-07-18	Africa|hCoV-19/South Africa/KRISP-K002383/2020|EPI ISL 515749|B.1.1.206|South Africa|2020-07-20	0.0002075072	Africa
Africa|hCoV-19/South Africa/KRISP-K002218/2020|EPI ISL 515615|B.1.1.206|South Africa|2020-07-17	Africa|hCoV-19/South Africa/KRISP-K002383/2020|EPI ISL 515749|B.1.1.206|South Africa|2020-07-20	0.0003378250	Africa
Africa|hCoV-19/South Africa/KRISP-K002219/2020|EPI ISL 515616|H.1|South Africa|2020-07-21	Africa|hCoV-19/South Africa/KRISP-K002383/2020|EPI ISL 515749|B.1.1.206|South Africa|2020-07-20	0.0003026635	Africa
Africa|hCoV-19/South Africa/KRISP-K002220/2020|EPI ISL 515617|B.1.144|South Africa|2020-07-13	Africa|hCoV-19/South Africa/KRISP-K002383/2020|EPI ISL 515749|B.1.1.206|South Africa|2020-07-20	0.0003456158	Africa
Africa|hCoV-19/South Africa/KRISP-K002221/2020|EPI ISL 515618|B.1.1.206|South Africa|2020-07-20	Africa|hCoV-19/South Africa/KRISP-K002383/2020|EPI ISL 515749|B.1.1.206|South Africa|2020-07-20	0.0001400843	Africa
Africa|hCoV-19/South Africa/KRISP-K002222/2020|EPI ISL 515619|B.1.106|South Africa|2020-07-21	Africa|hCoV-19/South Africa/KRISP-K002383/2020|EPI ISL 515749|B.1.1.206|South Africa|2020-07-20	0.0003026299	Africa
Africa|hCoV-19/South Africa/KRISP-K002223/2020|EPI ISL 515620|C.1|South Africa|2020-07-21	Africa|hCoV-19/South Africa/KRISP-K002383/2020|EPI ISL 515749|B.1.1.206|South Africa|2020-07-20	0.0004098264	Africa
Africa|hCoV-19/South Africa/KRISP-K002225/2020|EPI ISL 515621|B.1.1.206|South Africa|2020-07-21	Africa|hCoV-19/South Africa/KRISP-K002383/2020|EPI ISL 515749|B.1.1.206|South Africa|2020-07-20	0.0003167231	Africa
Africa|hCoV-19/South Africa/KRISP-K002226/2020|EPI ISL 515622|B.1.1.254|South Africa|2020-07-21	Africa|hCoV-19/South Africa/KRISP-K002383/2020|EPI ISL 515749|B.1.1.206|South Africa|2020-07-20	0.0002688412	Africa
Africa|hCoV-19/South Africa/KRISP-K002227/2020|EPI ISL 515623|B.1.237|South Africa|2020-07-21	Africa|hCoV-19/South Africa/KRISP-K002383/2020|EPI ISL 515749|B.1.1.206|South Africa|2020-07-20	0.0004706042	Africa
Africa|hCoV-19/South Africa/KRISP-K002228/2020|EPI ISL 515624|B.1.5|South Africa|2020-07-20	Africa|hCoV-19/South Africa/KRISP-K002383/2020|EPI ISL 515749|B.1.1.206|South Africa|2020-07-20	0.0002445781	Africa
Africa|hCoV-19/South Africa/KRISP-K002229/2020|EPI ISL 515625|B.1.1.206|South Africa|2020-07-21	Africa|hCoV-19/South Africa/KRISP-K002383/2020|EPI ISL 515749|B.1.1.206|South Africa|2020-07-20	0.0003063019	Africa
Africa|hCoV-19/South Africa/KRISP-K002230/2020|EPI ISL 515626|C.1|South Africa|2020-07-21	Africa|hCoV-19/South Africa/KRISP-K002383/2020|EPI ISL 515749|B.1.1.206|South Africa|2020-07-20	0.0004462644	Africa
Africa|hCoV-19/South Africa/KRISP-K002231/2020|EPI ISL 515627|B.1.1|South Africa|2020-07-18	Africa|hCoV-19/South Africa/KRISP-K002383/2020|EPI ISL 515749|B.1.1.206|South Africa|2020-07-20	0.0002352316	Africa
Africa|hCoV-19/South Africa/KRISP-K002234/2020|EPI ISL 515628|C.1|South Africa|2020-07-21	Africa|hCoV-19/South Africa/KRISP-K002383/2020|EPI ISL 515749|B.1.1.206|South Africa|2020-07-20	0.0004369221	Africa
Africa|hCoV-19/South Africa/KRISP-K002237/2020|EPI ISL 515629|C.1|South Africa|2020-07-20	Africa|hCoV-19/South Africa/KRISP-K002383/2020|EPI ISL 515749|B.1.1.206|South Africa|2020-07-20	0.0004078920	Africa
Africa|hCoV-19/South Africa/KRISP-K002238/2020|EPI ISL 515630|B.1.1|South Africa|2020-07-20	Africa|hCoV-19/South Africa/KRISP-K002383/2020|EPI ISL 515749|B.1.1.206|South Africa|2020-07-20	0.0001400073	Africa
Africa|hCoV-19/South Africa/KRISP-K002239/2020|EPI ISL 515631|B.1.1.206|South Africa|2020-07-20	Africa|hCoV-19/South Africa/KRISP-K002383/2020|EPI ISL 515749|B.1.1.206|South Africa|2020-07-20	0.0002352428	Africa
Africa|hCoV-19/South Africa/KRISP-K002242/2020|EPI ISL 515633|B.1.5|South Africa|2020-07-21	Africa|hCoV-19/South Africa/KRISP-K002383/2020|EPI ISL 515749|B.1.1.206|South Africa|2020-07-20	0.0004740728	Africa
Africa|hCoV-19/South Africa/KRISP-K002243/2020|EPI ISL 515634|B.1.1.34|South Africa|2020-07-21	Africa|hCoV-19/South Africa/KRISP-K002383/2020|EPI ISL 515749|B.1.1.206|South Africa|2020-07-20	0.0004032951	Africa
Africa|hCoV-19/South Africa/KRISP-K002244/2020|EPI ISL 515635|B.1.106|South Africa|2020-07-20	Africa|hCoV-19/South Africa/KRISP-K002383/2020|EPI ISL 515749|B.1.1.206|South Africa|2020-07-20	0.0004043331	Africa
Africa|hCoV-19/South Africa/KRISP-K002249/2020|EPI ISL 515636|B.1.1|South Africa|2020-07-21	Africa|hCoV-19/South Africa/KRISP-K002383/2020|EPI ISL 515749|B.1.1.206|South Africa|2020-07-20	0.0003413229	Africa
Africa|hCoV-19/South Africa/KRISP-K002251/2020|EPI ISL 515638|B.1.1|South Africa|2020-07-21	Africa|hCoV-19/South Africa/KRISP-K002383/2020|EPI ISL 515749|B.1.1.206|South Africa|2020-07-20	0.0002378562	Africa
Africa|hCoV-19/South Africa/KRISP-K002253/2020|EPI ISL 515639|B.1.1.117|South Africa|2020-07-21	Africa|hCoV-19/South Africa/KRISP-K002383/2020|EPI ISL 515749|B.1.1.206|South Africa|2020-07-20	0.0003024530	Africa
Africa|hCoV-19/South Africa/KRISP-K002255/2020|EPI ISL 515640|B.1.1|South Africa|2020-07-21	Africa|hCoV-19/South Africa/KRISP-K002383/2020|EPI ISL 515749|B.1.1.206|South Africa|2020-07-20	0.0002697243	Africa
Africa|hCoV-19/South Africa/KRISP-K002256/2020|EPI ISL 515641|B.1.1.56|South Africa|2020-07-21	Africa|hCoV-19/South Africa/KRISP-K002383/2020|EPI ISL 515749|B.1.1.206|South Africa|2020-07-20	0.0004033302	Africa
Africa|hCoV-19/South Africa/KRISP-K002257/2020|EPI ISL 515642|B.1.1.206|South Africa|2020-07-19	Africa|hCoV-19/South Africa/KRISP-K002383/2020|EPI ISL 515749|B.1.1.206|South Africa|2020-07-20	0.0002688534	Africa
Africa|hCoV-19/South Africa/KRISP-K002258/2020|EPI ISL 515643|B.1.1.206|South Africa|2020-07-18	Africa|hCoV-19/South Africa/KRISP-K002383/2020|EPI ISL 515749|B.1.1.206|South Africa|2020-07-20	0.0001008010	Africa
Africa|hCoV-19/South Africa/KRISP-K002259/2020|EPI ISL 515644|C.1|South Africa|2020-07-18	Africa|hCoV-19/South Africa/KRISP-K002383/2020|EPI ISL 515749|B.1.1.206|South Africa|2020-07-20	0.0004033046	Africa
Africa|hCoV-19/South Africa/KRISP-K002260/2020|EPI ISL 515645|B.1.5|South Africa|2020-07-16	Africa|hCoV-19/South Africa/KRISP-K002383/2020|EPI ISL 515749|B.1.1.206|South Africa|2020-07-20	0.0004369824	Africa
Africa|hCoV-19/South Africa/KRISP-K002263/2020|EPI ISL 515646|B.1.1.206|South Africa|2020-07-19	Africa|hCoV-19/South Africa/KRISP-K002383/2020|EPI ISL 515749|B.1.1.206|South Africa|2020-07-20	0.0002711768	Africa
Africa|hCoV-19/South Africa/KRISP-K002264/2020|EPI ISL 515647|B.1.1.206|South Africa|2020-07-19	Africa|hCoV-19/South Africa/KRISP-K002383/2020|EPI ISL 515749|B.1.1.206|South Africa|2020-07-20	0.0002016319	Africa
Africa|hCoV-19/South Africa/KRISP-K002265/2020|EPI ISL 515648|B.1.1.62|South Africa|2020-07-20	Africa|hCoV-19/South Africa/KRISP-K002383/2020|EPI ISL 515749|B.1.1.206|South Africa|2020-07-20	0.0003408762	Africa
Africa|hCoV-19/South Africa/KRISP-K002266/2020|EPI ISL 515649|H.1|South Africa|2020-07-20	Africa|hCoV-19/South Africa/KRISP-K002383/2020|EPI ISL 515749|B.1.1.206|South Africa|2020-07-20	0.0003363597	Africa
Africa|hCoV-19/South Africa/KRISP-K002268/2020|EPI ISL 515650|C.1|South Africa|2020-07-20	Africa|hCoV-19/South Africa/KRISP-K002383/2020|EPI ISL 515749|B.1.1.206|South Africa|2020-07-20	0.0004033046	Africa
Africa|hCoV-19/South Africa/KRISP-K002269/2020|EPI ISL 515651|B.1.1.1|South Africa|2020-07-21	Africa|hCoV-19/South Africa/KRISP-K002383/2020|EPI ISL 515749|B.1.1.206|South Africa|2020-07-20	0.0003360736	Africa
Africa|hCoV-19/South Africa/KRISP-K002270/2020|EPI ISL 515652|B.1.1.206|South Africa|2020-07-20	Africa|hCoV-19/South Africa/KRISP-K002383/2020|EPI ISL 515749|B.1.1.206|South Africa|2020-07-20	0.0002021461	Africa
Africa|hCoV-19/South Africa/KRISP-K002271/2020|EPI ISL 515653|B.1.1.206|South Africa|2020-07-19	Africa|hCoV-19/South Africa/KRISP-K002383/2020|EPI ISL 515749|B.1.1.206|South Africa|2020-07-20	0.0001008010	Africa
Africa|hCoV-19/South Africa/KRISP-K002273/2020|EPI ISL 515654|C.1|South Africa|2020-07-21	Africa|hCoV-19/South Africa/KRISP-K002383/2020|EPI ISL 515749|B.1.1.206|South Africa|2020-07-20	0.0004705410	Africa
Africa|hCoV-19/South Africa/KRISP-K002274/2020|EPI ISL 515655|B.1.1.206|South Africa|2020-07-21	Africa|hCoV-19/South Africa/KRISP-K002383/2020|EPI ISL 515749|B.1.1.206|South Africa|2020-07-20	0.0002016191	Africa
Africa|hCoV-19/South Africa/KRISP-K002278/2020|EPI ISL 515658|B.1.1.206|South Africa|2020-07-21	Africa|hCoV-19/South Africa/KRISP-K002383/2020|EPI ISL 515749|B.1.1.206|South Africa|2020-07-20	0.0003024864	Africa
Africa|hCoV-19/South Africa/KRISP-K002279/2020|EPI ISL 515659|B.1.1.206|South Africa|2020-07-21	Africa|hCoV-19/South Africa/KRISP-K002383/2020|EPI ISL 515749|B.1.1.206|South Africa|2020-07-20	0.0003024864	Africa
Africa|hCoV-19/South Africa/KRISP-K002280/2020|EPI ISL 515660|C.1|South Africa|2020-07-21	Africa|hCoV-19/South Africa/KRISP-K002383/2020|EPI ISL 515749|B.1.1.206|South Africa|2020-07-20	0.0004369515	Africa
Africa|hCoV-19/South Africa/KRISP-K002281/2020|EPI ISL 515661|B.1.1.1|South Africa|2020-07-21	Africa|hCoV-19/South Africa/KRISP-K002383/2020|EPI ISL 515749|B.1.1.206|South Africa|2020-07-20	0.0002688363	Africa
Africa|hCoV-19/South Africa/KRISP-K002282/2020|EPI ISL 515662|C.2|South Africa|2020-07-21	Africa|hCoV-19/South Africa/KRISP-K002383/2020|EPI ISL 515749|B.1.1.206|South Africa|2020-07-20	0.0005041613	Africa
Africa|hCoV-19/South Africa/KRISP-K002283/2020|EPI ISL 515663|B.1.1.206|South Africa|2020-07-12	Africa|hCoV-19/South Africa/KRISP-K002383/2020|EPI ISL 515749|B.1.1.206|South Africa|2020-07-20	0.0002044163	Africa
Africa|hCoV-19/South Africa/KRISP-K002284/2020|EPI ISL 515664|B.1.1.206|South Africa|2020-07-21	Africa|hCoV-19/South Africa/KRISP-K002383/2020|EPI ISL 515749|B.1.1.206|South Africa|2020-07-20	0.0003838063	Africa
Africa|hCoV-19/South Africa/KRISP-K002287/2020|EPI ISL 515665|B.1.1.206|South Africa|2020-07-19	Africa|hCoV-19/South Africa/KRISP-K002383/2020|EPI ISL 515749|B.1.1.206|South Africa|2020-07-20	0.0002352474	Africa
Africa|hCoV-19/South Africa/KRISP-K002288/2020|EPI ISL 515666|B.1.1.206|South Africa|2020-07-21	Africa|hCoV-19/South Africa/KRISP-K002383/2020|EPI ISL 515749|B.1.1.206|South Africa|2020-07-20	0.0003024530	Africa
Africa|hCoV-19/South Africa/KRISP-K002289/2020|EPI ISL 515667|B.1.1.34|South Africa|2020-07-20	Africa|hCoV-19/South Africa/KRISP-K002383/2020|EPI ISL 515749|B.1.1.206|South Africa|2020-07-20	0.0003050182	Africa
Africa|hCoV-19/South Africa/KRISP-K002290/2020|EPI ISL 515668|B.1.1.206|South Africa|2020-07-23	Africa|hCoV-19/South Africa/KRISP-K002383/2020|EPI ISL 515749|B.1.1.206|South Africa|2020-07-20	0.0002016319	Africa
Africa|hCoV-19/South Africa/KRISP-K002291/2020|EPI ISL 515669|C.1|South Africa|2020-07-22	Africa|hCoV-19/South Africa/KRISP-K002383/2020|EPI ISL 515749|B.1.1.206|South Africa|2020-07-20	0.0006054959	Africa
Africa|hCoV-19/South Africa/KRISP-K002292/2020|EPI ISL 515670|B.1.1.206|South Africa|2020-07-22	Africa|hCoV-19/South Africa/KRISP-K002383/2020|EPI ISL 515749|B.1.1.206|South Africa|2020-07-20	0.0001705119	Africa
Africa|hCoV-19/South Africa/KRISP-K002293/2020|EPI ISL 515671|C.1|South Africa|2020-07-23	Africa|hCoV-19/South Africa/KRISP-K002383/2020|EPI ISL 515749|B.1.1.206|South Africa|2020-07-20	0.0005377828	Africa
Africa|hCoV-19/South Africa/KRISP-K002295/2020|EPI ISL 515672|B.1.1.206|South Africa|2020-07-23	Africa|hCoV-19/South Africa/KRISP-K002383/2020|EPI ISL 515749|B.1.1.206|South Africa|2020-07-20	0.0002016278	Africa
Africa|hCoV-19/South Africa/KRISP-K002296/2020|EPI ISL 515673|B.1.1.206|South Africa|2020-07-21	Africa|hCoV-19/South Africa/KRISP-K002383/2020|EPI ISL 515749|B.1.1.206|South Africa|2020-07-20	0.0002479611	Africa
Africa|hCoV-19/South Africa/KRISP-K002297/2020|EPI ISL 515674|C.6|South Africa|2020-07-20	Africa|hCoV-19/South Africa/KRISP-K002383/2020|EPI ISL 515749|B.1.1.206|South Africa|2020-07-20	0.0005380915	Africa
Africa|hCoV-19/South Africa/KRISP-K002298/2020|EPI ISL 515675|B.1.1.206|South Africa|2020-07-23	Africa|hCoV-19/South Africa/KRISP-K002383/2020|EPI ISL 515749|B.1.1.206|South Africa|2020-07-20	0.0001345908	Africa
Africa|hCoV-19/South Africa/KRISP-K002299/2020|EPI ISL 515676|H.1|South Africa|2020-07-22	Africa|hCoV-19/South Africa/KRISP-K002383/2020|EPI ISL 515749|B.1.1.206|South Africa|2020-07-20	0.0003024732	Africa
Africa|hCoV-19/South Africa/KRISP-K002300/2020|EPI ISL 515677|C.1|South Africa|2020-07-21	Africa|hCoV-19/South Africa/KRISP-K002383/2020|EPI ISL 515749|B.1.1.206|South Africa|2020-07-20	0.0006105204	Africa
Africa|hCoV-19/South Africa/KRISP-K002301/2020|EPI ISL 515678|B.1.1.206|South Africa|2020-07-22	Africa|hCoV-19/South Africa/KRISP-K002383/2020|EPI ISL 515749|B.1.1.206|South Africa|2020-07-20	0.0002352372	Africa
Africa|hCoV-19/South Africa/KRISP-K002303/2020|EPI ISL 515680|C.1|South Africa|2020-07-23	Africa|hCoV-19/South Africa/KRISP-K002383/2020|EPI ISL 515749|B.1.1.206|South Africa|2020-07-20	0.0005378189	Africa
Africa|hCoV-19/South Africa/KRISP-K002304/2020|EPI ISL 515681|C.1|South Africa|2020-07-23	Africa|hCoV-19/South Africa/KRISP-K002383/2020|EPI ISL 515749|B.1.1.206|South Africa|2020-07-20	0.0005377828	Africa
Africa|hCoV-19/South Africa/KRISP-K002306/2020|EPI ISL 515682|B.1.1.206|South Africa|2020-07-21	Africa|hCoV-19/South Africa/KRISP-K002383/2020|EPI ISL 515749|B.1.1.206|South Africa|2020-07-20	0.0004033316	Africa
Africa|hCoV-19/South Africa/KRISP-K002307/2020|EPI ISL 515683|B.1.1.206|South Africa|2020-07-23	Africa|hCoV-19/South Africa/KRISP-K002383/2020|EPI ISL 515749|B.1.1.206|South Africa|2020-07-20	0.0002688480	Africa
Africa|hCoV-19/South Africa/KRISP-K002308/2020|EPI ISL 515684|B.1.1.206|South Africa|2020-07-22	Africa|hCoV-19/South Africa/KRISP-K002383/2020|EPI ISL 515749|B.1.1.206|South Africa|2020-07-20	0.0002016366	Africa
Africa|hCoV-19/South Africa/KRISP-K002309/2020|EPI ISL 515685|B.1.1|South Africa|2020-07-23	Africa|hCoV-19/South Africa/KRISP-K002383/2020|EPI ISL 515749|B.1.1.206|South Africa|2020-07-20	0.0002704866	Africa
Africa|hCoV-19/South Africa/KRISP-K002310/2020|EPI ISL 515686|B.1.1.206|South Africa|2020-07-23	Africa|hCoV-19/South Africa/KRISP-K002383/2020|EPI ISL 515749|B.1.1.206|South Africa|2020-07-20	0.0003368806	Africa
Africa|hCoV-19/South Africa/KRISP-K002311/2020|EPI ISL 515687|C.9|South Africa|2020-07-22	Africa|hCoV-19/South Africa/KRISP-K002383/2020|EPI ISL 515749|B.1.1.206|South Africa|2020-07-20	0.0005042051	Africa
Africa|hCoV-19/South Africa/KRISP-K002312/2020|EPI ISL 515688|B.1.1.206|South Africa|2020-07-22	Africa|hCoV-19/South Africa/KRISP-K002383/2020|EPI ISL 515749|B.1.1.206|South Africa|2020-07-20	0.0002016238	Africa
Africa|hCoV-19/South Africa/KRISP-K002313/2020|EPI ISL 515689|B.1.140|South Africa|2020-07-22	Africa|hCoV-19/South Africa/KRISP-K002383/2020|EPI ISL 515749|B.1.1.206|South Africa|2020-07-20	0.0006051520	Africa
Africa|hCoV-19/South Africa/KRISP-K002314/2020|EPI ISL 515690|B.1.5|South Africa|2020-07-22	Africa|hCoV-19/South Africa/KRISP-K002383/2020|EPI ISL 515749|B.1.1.206|South Africa|2020-07-20	0.0004396716	Africa
Africa|hCoV-19/South Africa/KRISP-K002315/2020|EPI ISL 515691|B.1.5|South Africa|2020-07-22	Africa|hCoV-19/South Africa/KRISP-K002383/2020|EPI ISL 515749|B.1.1.206|South Africa|2020-07-20	0.0005042527	Africa
Africa|hCoV-19/South Africa/KRISP-K002316/2020|EPI ISL 515692|B.1.1.206|South Africa|2020-07-22	Africa|hCoV-19/South Africa/KRISP-K002383/2020|EPI ISL 515749|B.1.1.206|South Africa|2020-07-20	0.0002355823	Africa
Africa|hCoV-19/South Africa/KRISP-K002318/2020|EPI ISL 515694|B.1.1.206|South Africa|2020-07-22	Africa|hCoV-19/South Africa/KRISP-K002383/2020|EPI ISL 515749|B.1.1.206|South Africa|2020-07-20	0.0003024793	Africa
Africa|hCoV-19/South Africa/KRISP-K002319/2020|EPI ISL 515695|H.1|South Africa|2020-07-22	Africa|hCoV-19/South Africa/KRISP-K002383/2020|EPI ISL 515749|B.1.1.206|South Africa|2020-07-20	0.0002055787	Africa
Africa|hCoV-19/South Africa/KRISP-K002320/2020|EPI ISL 515696|B.1.5|South Africa|2020-07-22	Africa|hCoV-19/South Africa/KRISP-K002383/2020|EPI ISL 515749|B.1.1.206|South Africa|2020-07-20	0.0004369822	Africa
Africa|hCoV-19/South Africa/KRISP-K002321/2020|EPI ISL 515697|B.1.1.273|South Africa|2020-07-22	Africa|hCoV-19/South Africa/KRISP-K002383/2020|EPI ISL 515749|B.1.1.206|South Africa|2020-07-20	0.0004369324	Africa
Africa|hCoV-19/South Africa/KRISP-K002322/2020|EPI ISL 515698|B.1.5|South Africa|2020-07-22	Africa|hCoV-19/South Africa/KRISP-K002383/2020|EPI ISL 515749|B.1.1.206|South Africa|2020-07-20	0.0002688543	Africa
Africa|hCoV-19/South Africa/KRISP-K002323/2020|EPI ISL 515699|B.1.1.206|South Africa|2020-07-23	Africa|hCoV-19/South Africa/KRISP-K002383/2020|EPI ISL 515749|B.1.1.206|South Africa|2020-07-20	0.0002016326	Africa
Africa|hCoV-19/South Africa/KRISP-K002325/2020|EPI ISL 515701|B.1.1.206|South Africa|2020-07-22	Africa|hCoV-19/South Africa/KRISP-K002383/2020|EPI ISL 515749|B.1.1.206|South Africa|2020-07-20	0.0004034100	Africa
Africa|hCoV-19/South Africa/KRISP-K002326/2020|EPI ISL 515702|B.1.1.206|South Africa|2020-07-22	Africa|hCoV-19/South Africa/KRISP-K002383/2020|EPI ISL 515749|B.1.1.206|South Africa|2020-07-20	0.0004370451	Africa
Africa|hCoV-19/South Africa/KRISP-K002327/2020|EPI ISL 515703|B.1.1.206|South Africa|2020-07-14	Africa|hCoV-19/South Africa/KRISP-K002383/2020|EPI ISL 515749|B.1.1.206|South Africa|2020-07-20	0.0002352475	Africa
Africa|hCoV-19/South Africa/KRISP-K002329/2020|EPI ISL 515705|B.1.1.10|South Africa|2020-07-22	Africa|hCoV-19/South Africa/KRISP-K002383/2020|EPI ISL 515749|B.1.1.206|South Africa|2020-07-20	0.0002352317	Africa
Africa|hCoV-19/South Africa/KRISP-K002331/2020|EPI ISL 515706|H.1|South Africa|2020-07-22	Africa|hCoV-19/South Africa/KRISP-K002383/2020|EPI ISL 515749|B.1.1.206|South Africa|2020-07-20	0.0002688480	Africa
Africa|hCoV-19/South Africa/KRISP-K002332/2020|EPI ISL 515707|B.1.1.206|South Africa|2020-07-23	Africa|hCoV-19/South Africa/KRISP-K002383/2020|EPI ISL 515749|B.1.1.206|South Africa|2020-07-20	0.0002016231	Africa
Africa|hCoV-19/South Africa/KRISP-K002333/2020|EPI ISL 515708|B.1.1.206|South Africa|2020-07-22	Africa|hCoV-19/South Africa/KRISP-K002383/2020|EPI ISL 515749|B.1.1.206|South Africa|2020-07-20	0.0003697763	Africa
Africa|hCoV-19/South Africa/KRISP-K002335/2020|EPI ISL 515709|B.1.1|South Africa|2020-07-23	Africa|hCoV-19/South Africa/KRISP-K002383/2020|EPI ISL 515749|B.1.1.206|South Africa|2020-07-20	0.0002016231	Africa
Africa|hCoV-19/South Africa/KRISP-K002336/2020|EPI ISL 515710|C.1|South Africa|2020-07-23	Africa|hCoV-19/South Africa/KRISP-K002383/2020|EPI ISL 515749|B.1.1.206|South Africa|2020-07-20	0.0005041951	Africa
Africa|hCoV-19/South Africa/KRISP-K002337/2020|EPI ISL 515711|B.1.1.99|South Africa|2020-07-22	Africa|hCoV-19/South Africa/KRISP-K002383/2020|EPI ISL 515749|B.1.1.206|South Africa|2020-07-20	0.0002352270	Africa
Africa|hCoV-19/South Africa/KRISP-K002341/2020|EPI ISL 515714|B.1|South Africa|2020-07-22	Africa|hCoV-19/South Africa/KRISP-K002383/2020|EPI ISL 515749|B.1.1.206|South Africa|2020-07-20	0.0003360815	Africa
Africa|hCoV-19/South Africa/KRISP-K002343/2020|EPI ISL 515716|B.1.1.206|South Africa|2020-07-23	Africa|hCoV-19/South Africa/KRISP-K002383/2020|EPI ISL 515749|B.1.1.206|South Africa|2020-07-20	0.0002688597	Africa
Africa|hCoV-19/South Africa/KRISP-K002345/2020|EPI ISL 515717|B.1.1.206|South Africa|2020-07-21	Africa|hCoV-19/South Africa/KRISP-K002383/2020|EPI ISL 515749|B.1.1.206|South Africa|2020-07-20	0.0004469551	Africa
Africa|hCoV-19/South Africa/KRISP-K002346/2020|EPI ISL 515718|B.1.1.273|South Africa|2020-07-23	Africa|hCoV-19/South Africa/KRISP-K002383/2020|EPI ISL 515749|B.1.1.206|South Africa|2020-07-20	0.0004050253	Africa
Africa|hCoV-19/South Africa/KRISP-K002347/2020|EPI ISL 515719|B.1.1.206|South Africa|2020-07-23	Africa|hCoV-19/South Africa/KRISP-K002383/2020|EPI ISL 515749|B.1.1.206|South Africa|2020-07-20	0.0002688660	Africa
Africa|hCoV-19/South Africa/KRISP-K002348/2020|EPI ISL 515720|B.1.1|South Africa|2020-07-22	Africa|hCoV-19/South Africa/KRISP-K002383/2020|EPI ISL 515749|B.1.1.206|South Africa|2020-07-20	0.0003696884	Africa
Africa|hCoV-19/South Africa/KRISP-K002349/2020|EPI ISL 515721|B.1.1.206|South Africa|2020-07-10	Africa|hCoV-19/South Africa/KRISP-K002383/2020|EPI ISL 515749|B.1.1.206|South Africa|2020-07-20	0.0002688778	Africa
Africa|hCoV-19/South Africa/KRISP-K002350/2020|EPI ISL 515722|B.1.1.34|South Africa|2020-07-21	Africa|hCoV-19/South Africa/KRISP-K002383/2020|EPI ISL 515749|B.1.1.206|South Africa|2020-07-20	0.0004705931	Africa
Africa|hCoV-19/South Africa/KRISP-K002352/2020|EPI ISL 515724|C.9|South Africa|2020-07-21	Africa|hCoV-19/South Africa/KRISP-K002383/2020|EPI ISL 515749|B.1.1.206|South Africa|2020-07-20	0.0005378190	Africa
Africa|hCoV-19/South Africa/KRISP-K002353/2020|EPI ISL 515725|C.1|South Africa|2020-07-22	Africa|hCoV-19/South Africa/KRISP-K002383/2020|EPI ISL 515749|B.1.1.206|South Africa|2020-07-20	0.0005045122	Africa
Africa|hCoV-19/South Africa/KRISP-K002354/2020|EPI ISL 515726|B.1.1.206|South Africa|2020-07-21	Africa|hCoV-19/South Africa/KRISP-K002383/2020|EPI ISL 515749|B.1.1.206|South Africa|2020-07-20	0.0001721079	Africa
Africa|hCoV-19/South Africa/KRISP-K002357/2020|EPI ISL 515728|B.1.1.273|South Africa|2020-07-21	Africa|hCoV-19/South Africa/KRISP-K002383/2020|EPI ISL 515749|B.1.1.206|South Africa|2020-07-20	0.0004369133	Africa
Africa|hCoV-19/South Africa/KRISP-K002358/2020|EPI ISL 515729|B.1.1.206|South Africa|2020-07-21	Africa|hCoV-19/South Africa/KRISP-K002383/2020|EPI ISL 515749|B.1.1.206|South Africa|2020-07-20	0.0002688417	Africa
Africa|hCoV-19/South Africa/KRISP-K002359/2020|EPI ISL 515730|B.1.1.206|South Africa|2020-07-22	Africa|hCoV-19/South Africa/KRISP-K002383/2020|EPI ISL 515749|B.1.1.206|South Africa|2020-07-20	0.0003024864	Africa
Africa|hCoV-19/South Africa/KRISP-K002363/2020|EPI ISL 515731|B.1.1|South Africa|2020-07-21	Africa|hCoV-19/South Africa/KRISP-K002383/2020|EPI ISL 515749|B.1.1.206|South Africa|2020-07-20	0.0002352215	Africa
Africa|hCoV-19/South Africa/KRISP-K002364/2020|EPI ISL 515732|B.1.1.206|South Africa|2020-07-14	Africa|hCoV-19/South Africa/KRISP-K002383/2020|EPI ISL 515749|B.1.1.206|South Africa|2020-07-20	0.0002688480	Africa
Africa|hCoV-19/South Africa/KRISP-K002365/2020|EPI ISL 515733|B.1.1.273|South Africa|2020-07-22	Africa|hCoV-19/South Africa/KRISP-K002383/2020|EPI ISL 515749|B.1.1.206|South Africa|2020-07-20	0.0004369324	Africa
Africa|hCoV-19/South Africa/KRISP-K002366/2020|EPI ISL 515734|B.1.1.206|South Africa|2020-07-21	Africa|hCoV-19/South Africa/KRISP-K002383/2020|EPI ISL 515749|B.1.1.206|South Africa|2020-07-20	0.0002016319	Africa
Africa|hCoV-19/South Africa/KRISP-K002367/2020|EPI ISL 515735|C.1|South Africa|2020-07-22	Africa|hCoV-19/South Africa/KRISP-K002383/2020|EPI ISL 515749|B.1.1.206|South Africa|2020-07-20	0.0005108267	Africa
Africa|hCoV-19/South Africa/KRISP-K002368/2020|EPI ISL 515736|B.1.1.206|South Africa|2020-07-22	Africa|hCoV-19/South Africa/KRISP-K002383/2020|EPI ISL 515749|B.1.1.206|South Africa|2020-07-20	0.0001344073	Africa
Africa|hCoV-19/South Africa/KRISP-K002369/2020|EPI ISL 515737|C.1|South Africa|2020-07-22	Africa|hCoV-19/South Africa/KRISP-K002383/2020|EPI ISL 515749|B.1.1.206|South Africa|2020-07-20	0.0004369602	Africa
Africa|hCoV-19/South Africa/KRISP-K002370/2020|EPI ISL 515738|B.1.1.62|South Africa|2020-07-22	Africa|hCoV-19/South Africa/KRISP-K002383/2020|EPI ISL 515749|B.1.1.206|South Africa|2020-07-20	0.0004060196	Africa
Africa|hCoV-19/South Africa/KRISP-K002371/2020|EPI ISL 515739|C.1|South Africa|2020-07-22	Africa|hCoV-19/South Africa/KRISP-K002383/2020|EPI ISL 515749|B.1.1.206|South Africa|2020-07-20	0.0004705726	Africa
Africa|hCoV-19/South Africa/KRISP-K002372/2020|EPI ISL 515740|H.1|South Africa|2020-07-20	Africa|hCoV-19/South Africa/KRISP-K002383/2020|EPI ISL 515749|B.1.1.206|South Africa|2020-07-20	0.0003360815	Africa
Africa|hCoV-19/South Africa/KRISP-K002375/2020|EPI ISL 515741|B.1.1|South Africa|2020-07-21	Africa|hCoV-19/South Africa/KRISP-K002383/2020|EPI ISL 515749|B.1.1.206|South Africa|2020-07-20	0.0001689622	Africa
Africa|hCoV-19/South Africa/KRISP-K002376/2020|EPI ISL 515742|B.1.1|South Africa|2020-07-22	Africa|hCoV-19/South Africa/KRISP-K002383/2020|EPI ISL 515749|B.1.1.206|South Africa|2020-07-20	0.0002034716	Africa
Africa|hCoV-19/South Africa/KRISP-K002377/2020|EPI ISL 515743|B.1.1.206|South Africa|2020-07-22	Africa|hCoV-19/South Africa/KRISP-K002383/2020|EPI ISL 515749|B.1.1.206|South Africa|2020-07-20	0.0003697280	Africa
Africa|hCoV-19/South Africa/KRISP-K002378/2020|EPI ISL 515744|B.1|South Africa|2020-07-20	Africa|hCoV-19/South Africa/KRISP-K002383/2020|EPI ISL 515749|B.1.1.206|South Africa|2020-07-20	0.0005042628	Africa
Africa|hCoV-19/South Africa/KRISP-K002379/2020|EPI ISL 515745|C.1|South Africa|2020-07-22	Africa|hCoV-19/South Africa/KRISP-K002383/2020|EPI ISL 515749|B.1.1.206|South Africa|2020-07-20	0.0003713104	Africa
Africa|hCoV-19/South Africa/KRISP-K002380/2020|EPI ISL 515746|B.1.1|South Africa|2020-07-22	Africa|hCoV-19/South Africa/KRISP-K002383/2020|EPI ISL 515749|B.1.1.206|South Africa|2020-07-20	0.0002035772	Africa
Africa|hCoV-19/South Africa/KRISP-K002381/2020|EPI ISL 515747|B.1.1|South Africa|2020-07-17	Africa|hCoV-19/South Africa/KRISP-K002383/2020|EPI ISL 515749|B.1.1.206|South Africa|2020-07-20	0.0003368012	Africa
Africa|hCoV-19/South Africa/KRISP-K002382/2020|EPI ISL 515748|B.1.1.206|South Africa|2020-07-22	Africa|hCoV-19/South Africa/KRISP-K002383/2020|EPI ISL 515749|B.1.1.206|South Africa|2020-07-20	0.0002688597	Africa
Africa|hCoV-19/Algeria/G0638 2264/2020|EPI ISL 418241|B.1|Algeria|2020-03-02	Africa|hCoV-19/South Africa/KRISP-K002384/2020|EPI ISL 515750|B.1.1.273|South Africa|2020-07-22	0.0004752845	Africa
Africa|hCoV-19/Algeria/G0640 2265/2020|EPI ISL 418242|B.1|Algeria|2020-03-08	Africa|hCoV-19/South Africa/KRISP-K002384/2020|EPI ISL 515750|B.1.1.273|South Africa|2020-07-22	0.0003726939	Africa
Africa|hCoV-19/Algeria/G0860 2262/2020|EPI ISL 420037|B.1|Algeria|2020-03-02	Africa|hCoV-19/South Africa/KRISP-K002384/2020|EPI ISL 515750|B.1.1.273|South Africa|2020-07-22	0.0003726939	Africa
Africa|hCoV-19/Benin/1022/2020|EPI ISL 476826|B.1|Benin|2020-03-25	Africa|hCoV-19/South Africa/KRISP-K002384/2020|EPI ISL 515750|B.1.1.273|South Africa|2020-07-22	0.0003388368	Africa
Africa|hCoV-19/Benin/1092/2020|EPI ISL 476827|B.1|Benin|2020-03-27	Africa|hCoV-19/South Africa/KRISP-K002384/2020|EPI ISL 515750|B.1.1.273|South Africa|2020-07-22	0.0004067570	Africa
Africa|hCoV-19/Benin/1408/2020|EPI ISL 476825|B.1.356|Benin|2020-04-04	Africa|hCoV-19/South Africa/KRISP-K002384/2020|EPI ISL 515750|B.1.1.273|South Africa|2020-07-22	0.0003727192	Africa
Africa|hCoV-19/Benin/1409/2020|EPI ISL 476828|B.1|Benin|2020-04-06	Africa|hCoV-19/South Africa/KRISP-K002384/2020|EPI ISL 515750|B.1.1.273|South Africa|2020-07-22	0.0004095427	Africa
Africa|hCoV-19/Benin/1950/2020|EPI ISL 476830|A|Benin|2020-04-15	Africa|hCoV-19/South Africa/KRISP-K002384/2020|EPI ISL 515750|B.1.1.273|South Africa|2020-07-22	0.0005423099	Africa
Africa|hCoV-19/Benin/197/2020|EPI ISL 476822|B.1.178|Benin|2020-03-15	Africa|hCoV-19/South Africa/KRISP-K002384/2020|EPI ISL 515750|B.1.1.273|South Africa|2020-07-22	0.0003388746	Africa
Africa|hCoV-19/Benin/2012/2020|EPI ISL 476831|A|Benin|2020-04-15	Africa|hCoV-19/South Africa/KRISP-K002384/2020|EPI ISL 515750|B.1.1.273|South Africa|2020-07-22	0.0005761320	Africa
Africa|hCoV-19/Benin/260/2020|EPI ISL 476823|B.1.292|Benin|2020-03-17	Africa|hCoV-19/South Africa/KRISP-K002384/2020|EPI ISL 515750|B.1.1.273|South Africa|2020-07-22	0.0004405131	Africa
Africa|hCoV-19/Benin/314/2020|EPI ISL 476834|B.1.5|Benin|2020-03-17	Africa|hCoV-19/South Africa/KRISP-K002384/2020|EPI ISL 515750|B.1.1.273|South Africa|2020-07-22	0.0004430062	Africa
Africa|hCoV-19/Benin/461/2020|EPI ISL 476833|A|Benin|2020-03-17	Africa|hCoV-19/South Africa/KRISP-K002384/2020|EPI ISL 515750|B.1.1.273|South Africa|2020-07-22	0.0005422072	Africa
Africa|hCoV-19/Benin/501/2020|EPI ISL 476824|B.1.356|Benin|2020-03-17	Africa|hCoV-19/South Africa/KRISP-K002384/2020|EPI ISL 515750|B.1.1.273|South Africa|2020-07-22	0.0003726939	Africa
Africa|hCoV-19/Benin/843/2020|EPI ISL 476829|A|Benin|2020-03-19	Africa|hCoV-19/South Africa/KRISP-K002384/2020|EPI ISL 515750|B.1.1.273|South Africa|2020-07-22	0.0005083604	Africa
Africa|hCoV-19/Botswana/BOT0455/2020|EPI ISL 560386|B.1|Botswana|2020-03-28	Africa|hCoV-19/South Africa/KRISP-K002384/2020|EPI ISL 515750|B.1.1.273|South Africa|2020-07-22	0.0003049190	Africa
Africa|hCoV-19/Botswana/BOT2254/2020|EPI ISL 560390|B.1.1|Botswana|2020-04-08	Africa|hCoV-19/South Africa/KRISP-K002384/2020|EPI ISL 515750|B.1.1.273|South Africa|2020-07-22	0.0001724284	Africa
Africa|hCoV-19/Botswana/BOT2283/2020|EPI ISL 560385|B.1|Botswana|2020-04-07	Africa|hCoV-19/South Africa/KRISP-K002384/2020|EPI ISL 515750|B.1.1.273|South Africa|2020-07-22	0.0004221227	Africa
Africa|hCoV-19/Botswana/BOT2624/2020|EPI ISL 560387|B.1.1|Botswana|2020-04-05	Africa|hCoV-19/South Africa/KRISP-K002384/2020|EPI ISL 515750|B.1.1.273|South Africa|2020-07-22	0.0001758417	Africa
Africa|hCoV-19/Botswana/BOT4161/2020|EPI ISL 560388|B.1.1.220|Botswana|2020-04-16	Africa|hCoV-19/South Africa/KRISP-K002384/2020|EPI ISL 515750|B.1.1.273|South Africa|2020-07-22	0.0002439160	Africa
Africa|hCoV-19/DRC/04186/2020|EPI ISL 471411|A|Democratic Republic of the Congo|2020-04-25	Africa|hCoV-19/South Africa/KRISP-K002384/2020|EPI ISL 515750|B.1.1.273|South Africa|2020-07-22	0.0005422068	Africa
Africa|hCoV-19/DRC/04188/2020|EPI ISL 471413|A|Democratic Republic of the Congo|2020-04-25	Africa|hCoV-19/South Africa/KRISP-K002384/2020|EPI ISL 515750|B.1.1.273|South Africa|2020-07-22	0.0006587602	Africa
Africa|hCoV-19/DRC/10041/2020|EPI ISL 527543|B.1.1.275|Democratic Republic of the Congo|2020-05-22	Africa|hCoV-19/South Africa/KRISP-K002384/2020|EPI ISL 515750|B.1.1.273|South Africa|2020-07-22	0.0002406655	Africa
Africa|hCoV-19/DRC/10057/2020|EPI ISL 527538|B.1.1.275|Democratic Republic of the Congo|2020-05-22	Africa|hCoV-19/South Africa/KRISP-K002384/2020|EPI ISL 515750|B.1.1.273|South Africa|2020-07-22	0.0003196545	Africa
Africa|hCoV-19/DRC/10061/2020|EPI ISL 527521|B.1.1.275|Democratic Republic of the Congo|2020-05-22	Africa|hCoV-19/South Africa/KRISP-K002384/2020|EPI ISL 515750|B.1.1.273|South Africa|2020-07-22	0.0002101648	Africa
Africa|hCoV-19/DRC/10070/2020|EPI ISL 527544|B.1.178|Democratic Republic of the Congo|2020-05-22	Africa|hCoV-19/South Africa/KRISP-K002384/2020|EPI ISL 515750|B.1.1.273|South Africa|2020-07-22	0.0004807342	Africa
Africa|hCoV-19/DRC/10120/2020|EPI ISL 513624|B.1.1.275|Democratic Republic of the Congo|2020-05-22	Africa|hCoV-19/South Africa/KRISP-K002384/2020|EPI ISL 515750|B.1.1.273|South Africa|2020-07-22	0.0002818335	Africa
Africa|hCoV-19/DRC/10127/2020|EPI ISL 513625|B.1.1.275|Democratic Republic of the Congo|2020-05-22	Africa|hCoV-19/South Africa/KRISP-K002384/2020|EPI ISL 515750|B.1.1.273|South Africa|2020-07-22	0.0002781498	Africa
Africa|hCoV-19/DRC/10242/2020|EPI ISL 513626|B.1.84|Democratic Republic of the Congo|2020-05-22	Africa|hCoV-19/South Africa/KRISP-K002384/2020|EPI ISL 515750|B.1.1.273|South Africa|2020-07-22	0.0003756680	Africa
Africa|hCoV-19/DRC/10251/2020|EPI ISL 513627|B.1.128|Democratic Republic of the Congo|2020-05-22	Africa|hCoV-19/South Africa/KRISP-K002384/2020|EPI ISL 515750|B.1.1.273|South Africa|2020-07-22	0.0005128596	Africa
Africa|hCoV-19/DRC/10324/2020|EPI ISL 527545|B.1.214|Democratic Republic of the Congo|2020-05-22	Africa|hCoV-19/South Africa/KRISP-K002384/2020|EPI ISL 515750|B.1.1.273|South Africa|2020-07-22	0.0004469395	Africa
Africa|hCoV-19/DRC/10346/2020|EPI ISL 527546|B.1.214|Democratic Republic of the Congo|2020-05-22	Africa|hCoV-19/South Africa/KRISP-K002384/2020|EPI ISL 515750|B.1.1.273|South Africa|2020-07-22	0.0004516274	Africa
Africa|hCoV-19/DRC/10364/2020|EPI ISL 527498|B.1|Democratic Republic of the Congo|2020-05-22	Africa|hCoV-19/South Africa/KRISP-K002384/2020|EPI ISL 515750|B.1.1.273|South Africa|2020-07-22	0.0003458786	Africa
Africa|hCoV-19/DRC/10371/2020|EPI ISL 527489|B.1.178|Democratic Republic of the Congo|2020-05-22	Africa|hCoV-19/South Africa/KRISP-K002384/2020|EPI ISL 515750|B.1.1.273|South Africa|2020-07-22	0.0004815660	Africa
Africa|hCoV-19/DRC/10373/2020|EPI ISL 527495|B.1.159|Democratic Republic of the Congo|2020-05-22	Africa|hCoV-19/South Africa/KRISP-K002384/2020|EPI ISL 515750|B.1.1.273|South Africa|2020-07-22	0.0004477644	Africa
Africa|hCoV-19/DRC/10374/2020|EPI ISL 527539|B.1.84|Democratic Republic of the Congo|2020-05-22	Africa|hCoV-19/South Africa/KRISP-K002384/2020|EPI ISL 515750|B.1.1.273|South Africa|2020-07-22	0.0006006903	Africa
Africa|hCoV-19/DRC/10375/2020|EPI ISL 527499|B.1.84|Democratic Republic of the Congo|2020-05-22	Africa|hCoV-19/South Africa/KRISP-K002384/2020|EPI ISL 515750|B.1.1.273|South Africa|2020-07-22	0.0005175421	Africa
Africa|hCoV-19/DRC/10399/2020|EPI ISL 527491|B.1.214|Democratic Republic of the Congo|2020-05-22	Africa|hCoV-19/South Africa/KRISP-K002384/2020|EPI ISL 515750|B.1.1.273|South Africa|2020-07-22	0.0003439958	Africa
Africa|hCoV-19/DRC/10502/2020|EPI ISL 527547|B.1.5|Democratic Republic of the Congo|2020-05-20	Africa|hCoV-19/South Africa/KRISP-K002384/2020|EPI ISL 515750|B.1.1.273|South Africa|2020-07-22	0.0002748007	Africa
Africa|hCoV-19/DRC/10506/2020|EPI ISL 527524|B.1.5|Democratic Republic of the Congo|2020-05-18	Africa|hCoV-19/South Africa/KRISP-K002384/2020|EPI ISL 515750|B.1.1.273|South Africa|2020-07-22	0.0002815200	Africa
Africa|hCoV-19/DRC/10507/2020|EPI ISL 527492|B.1.5|Democratic Republic of the Congo|2020-05-18	Africa|hCoV-19/South Africa/KRISP-K002384/2020|EPI ISL 515750|B.1.1.273|South Africa|2020-07-22	0.0003097558	Africa
Africa|hCoV-19/DRC/10508/2020|EPI ISL 527494|B.1.5|Democratic Republic of the Congo|2020-05-20	Africa|hCoV-19/South Africa/KRISP-K002384/2020|EPI ISL 515750|B.1.1.273|South Africa|2020-07-22	0.0003080810	Africa
Africa|hCoV-19/DRC/10532/2020|EPI ISL 527532|B.1.5|Democratic Republic of the Congo|2020-05-20	Africa|hCoV-19/South Africa/KRISP-K002384/2020|EPI ISL 515750|B.1.1.273|South Africa|2020-07-22	0.0002465441	Africa
Africa|hCoV-19/DRC/10533/2020|EPI ISL 527548|B.1.5|Democratic Republic of the Congo|2020-05-20	Africa|hCoV-19/South Africa/KRISP-K002384/2020|EPI ISL 515750|B.1.1.273|South Africa|2020-07-22	0.0003092524	Africa
Africa|hCoV-19/DRC/10621/2020|EPI ISL 527526|B.1.214|Democratic Republic of the Congo|2020-05-23	Africa|hCoV-19/South Africa/KRISP-K002384/2020|EPI ISL 515750|B.1.1.273|South Africa|2020-07-22	0.0004217920	Africa
Africa|hCoV-19/DRC/10640/2020|EPI ISL 527541|B.1|Democratic Republic of the Congo|2020-05-22	Africa|hCoV-19/South Africa/KRISP-K002384/2020|EPI ISL 515750|B.1.1.273|South Africa|2020-07-22	0.0005691474	Africa
Africa|hCoV-19/DRC/10644/2020|EPI ISL 527549|B.1|Democratic Republic of the Congo|2020-05-22	Africa|hCoV-19/South Africa/KRISP-K002384/2020|EPI ISL 515750|B.1.1.273|South Africa|2020-07-22	0.0005841977	Africa
Africa|hCoV-19/DRC/10728/2020|EPI ISL 513628|B.1.5|Democratic Republic of the Congo|2020-05-23	Africa|hCoV-19/South Africa/KRISP-K002384/2020|EPI ISL 515750|B.1.1.273|South Africa|2020-07-22	0.0002824672	Africa
Africa|hCoV-19/DRC/10731/2020|EPI ISL 513629|B.1.1.1|Democratic Republic of the Congo|2020-05-23	Africa|hCoV-19/South Africa/KRISP-K002384/2020|EPI ISL 515750|B.1.1.273|South Africa|2020-07-22	0.0003200989	Africa
Africa|hCoV-19/DRC/10733/2020|EPI ISL 513630|B.1|Democratic Republic of the Congo|2020-05-23	Africa|hCoV-19/South Africa/KRISP-K002384/2020|EPI ISL 515750|B.1.1.273|South Africa|2020-07-22	0.0004427539	Africa
Africa|hCoV-19/DRC/108/2020|EPI ISL 417948|B.1.128|Democratic Republic of the Congo|2020-03-19	Africa|hCoV-19/South Africa/KRISP-K002384/2020|EPI ISL 515750|B.1.1.273|South Africa|2020-07-22	0.0004071091	Africa
Africa|hCoV-19/DRC/10885/2020|EPI ISL 513631|B.1.84|Democratic Republic of the Congo|2020-05-23	Africa|hCoV-19/South Africa/KRISP-K002384/2020|EPI ISL 515750|B.1.1.273|South Africa|2020-07-22	0.0004459690	Africa
Africa|hCoV-19/DRC/10902/2020|EPI ISL 527490|B.1.178|Democratic Republic of the Congo|2020-05-23	Africa|hCoV-19/South Africa/KRISP-K002384/2020|EPI ISL 515750|B.1.1.273|South Africa|2020-07-22	0.0004124517	Africa
Africa|hCoV-19/DRC/10913/2020|EPI ISL 527507|B.1.84|Democratic Republic of the Congo|2020-05-24	Africa|hCoV-19/South Africa/KRISP-K002384/2020|EPI ISL 515750|B.1.1.273|South Africa|2020-07-22	0.0005207560	Africa
Africa|hCoV-19/DRC/11005/2020|EPI ISL 527550|B.1.159|Democratic Republic of the Congo|2020-05-24	Africa|hCoV-19/South Africa/KRISP-K002384/2020|EPI ISL 515750|B.1.1.273|South Africa|2020-07-22	0.0005499677	Africa
Africa|hCoV-19/DRC/11008/2020|EPI ISL 527503|B.1.159|Democratic Republic of the Congo|2020-05-24	Africa|hCoV-19/South Africa/KRISP-K002384/2020|EPI ISL 515750|B.1.1.273|South Africa|2020-07-22	0.0004855399	Africa
Africa|hCoV-19/DRC/11022/2020|EPI ISL 527551|B.1.214|Democratic Republic of the Congo|2020-05-24	Africa|hCoV-19/South Africa/KRISP-K002384/2020|EPI ISL 515750|B.1.1.273|South Africa|2020-07-22	0.0005157735	Africa
Africa|hCoV-19/DRC/11024/2020|EPI ISL 527552|B.1.149|Democratic Republic of the Congo|2020-05-24	Africa|hCoV-19/South Africa/KRISP-K002384/2020|EPI ISL 515750|B.1.1.273|South Africa|2020-07-22	0.0005552169	Africa
Africa|hCoV-19/DRC/11026/2020|EPI ISL 527553|B.1.149|Democratic Republic of the Congo|2020-05-24	Africa|hCoV-19/South Africa/KRISP-K002384/2020|EPI ISL 515750|B.1.1.273|South Africa|2020-07-22	0.0003780469	Africa
Africa|hCoV-19/DRC/11031/2020|EPI ISL 527554|B.1.214|Democratic Republic of the Congo|2020-05-24	Africa|hCoV-19/South Africa/KRISP-K002384/2020|EPI ISL 515750|B.1.1.273|South Africa|2020-07-22	0.0004471347	Africa
Africa|hCoV-19/DRC/11041/2020|EPI ISL 527555|B.1|Democratic Republic of the Congo|2020-05-24	Africa|hCoV-19/South Africa/KRISP-K002384/2020|EPI ISL 515750|B.1.1.273|South Africa|2020-07-22	0.0004126035	Africa
Africa|hCoV-19/DRC/11057/2020|EPI ISL 527528|B.1.5|Democratic Republic of the Congo|2020-05-24	Africa|hCoV-19/South Africa/KRISP-K002384/2020|EPI ISL 515750|B.1.1.273|South Africa|2020-07-22	0.0003517914	Africa
Africa|hCoV-19/DRC/11078/2020|EPI ISL 527514|B.1|Democratic Republic of the Congo|2020-05-24	Africa|hCoV-19/South Africa/KRISP-K002384/2020|EPI ISL 515750|B.1.1.273|South Africa|2020-07-22	0.0004526652	Africa
Africa|hCoV-19/DRC/11079/2020|EPI ISL 527500|B.1.214|Democratic Republic of the Congo|2020-05-24	Africa|hCoV-19/South Africa/KRISP-K002384/2020|EPI ISL 515750|B.1.1.273|South Africa|2020-07-22	0.0003802602	Africa
Africa|hCoV-19/DRC/11093/2020|EPI ISL 527527|B.1.5|Democratic Republic of the Congo|2020-05-24	Africa|hCoV-19/South Africa/KRISP-K002384/2020|EPI ISL 515750|B.1.1.273|South Africa|2020-07-22	0.0004233719	Africa
Africa|hCoV-19/DRC/11096/2020|EPI ISL 527522|B.1|Democratic Republic of the Congo|2020-05-24	Africa|hCoV-19/South Africa/KRISP-K002384/2020|EPI ISL 515750|B.1.1.273|South Africa|2020-07-22	0.0003855491	Africa
Africa|hCoV-19/DRC/11114/2020|EPI ISL 527534|B.1.214|Democratic Republic of the Congo|2020-05-25	Africa|hCoV-19/South Africa/KRISP-K002384/2020|EPI ISL 515750|B.1.1.273|South Africa|2020-07-22	0.0004935562	Africa
Africa|hCoV-19/DRC/11123/2020|EPI ISL 527496|B.1.84|Democratic Republic of the Congo|2020-05-24	Africa|hCoV-19/South Africa/KRISP-K002384/2020|EPI ISL 515750|B.1.1.273|South Africa|2020-07-22	0.0004133374	Africa
Africa|hCoV-19/DRC/11134/2020|EPI ISL 527518|B.1.5|Democratic Republic of the Congo|2020-05-24	Africa|hCoV-19/South Africa/KRISP-K002384/2020|EPI ISL 515750|B.1.1.273|South Africa|2020-07-22	0.0003145070	Africa
Africa|hCoV-19/DRC/11143/2020|EPI ISL 527556|B.1|Democratic Republic of the Congo|2020-05-24	Africa|hCoV-19/South Africa/KRISP-K002384/2020|EPI ISL 515750|B.1.1.273|South Africa|2020-07-22	0.0005500354	Africa
Africa|hCoV-19/DRC/11145/2020|EPI ISL 527501|B.1.214|Democratic Republic of the Congo|2020-05-24	Africa|hCoV-19/South Africa/KRISP-K002384/2020|EPI ISL 515750|B.1.1.273|South Africa|2020-07-22	0.0005189493	Africa
Africa|hCoV-19/DRC/11148/2020|EPI ISL 527525|B.1.178|Democratic Republic of the Congo|2020-05-24	Africa|hCoV-19/South Africa/KRISP-K002384/2020|EPI ISL 515750|B.1.1.273|South Africa|2020-07-22	0.0005293255	Africa
Africa|hCoV-19/DRC/11157/2020|EPI ISL 527530|B.1|Democratic Republic of the Congo|2020-05-25	Africa|hCoV-19/South Africa/KRISP-K002384/2020|EPI ISL 515750|B.1.1.273|South Africa|2020-07-22	0.0004910448	Africa
Africa|hCoV-19/DRC/11187/2020|EPI ISL 527523|B.1.1.275|Democratic Republic of the Congo|2020-05-23	Africa|hCoV-19/South Africa/KRISP-K002384/2020|EPI ISL 515750|B.1.1.273|South Africa|2020-07-22	0.0003158644	Africa
Africa|hCoV-19/DRC/11191/2020|EPI ISL 527506|B.1.1.275|Democratic Republic of the Congo|2020-05-23	Africa|hCoV-19/South Africa/KRISP-K002384/2020|EPI ISL 515750|B.1.1.273|South Africa|2020-07-22	0.0002077565	Africa
Africa|hCoV-19/DRC/11252/2020|EPI ISL 527557|B.1.1.275|Democratic Republic of the Congo|2020-05-21	Africa|hCoV-19/South Africa/KRISP-K002384/2020|EPI ISL 515750|B.1.1.273|South Africa|2020-07-22	0.0003778911	Africa
Africa|hCoV-19/DRC/11260/2020|EPI ISL 527558|B.1.1.275|Democratic Republic of the Congo|2020-05-23	Africa|hCoV-19/South Africa/KRISP-K002384/2020|EPI ISL 515750|B.1.1.273|South Africa|2020-07-22	0.0002405555	Africa
Africa|hCoV-19/DRC/1131/2020|EPI ISL 429255|B.1.5|Democratic Republic of the Congo|2020-04-05	Africa|hCoV-19/South Africa/KRISP-K002384/2020|EPI ISL 515750|B.1.1.273|South Africa|2020-07-22	0.0003075863	Africa
Africa|hCoV-19/DRC/11310/2020|EPI ISL 527529|B.1.149|Democratic Republic of the Congo|2020-05-25	Africa|hCoV-19/South Africa/KRISP-K002384/2020|EPI ISL 515750|B.1.1.273|South Africa|2020-07-22	0.0004226579	Africa
Africa|hCoV-19/DRC/11318/2020|EPI ISL 527559|B.1.149|Democratic Republic of the Congo|2020-05-25	Africa|hCoV-19/South Africa/KRISP-K002384/2020|EPI ISL 515750|B.1.1.273|South Africa|2020-07-22	0.0004101780	Africa
Africa|hCoV-19/DRC/11326/2020|EPI ISL 527508|B.1|Democratic Republic of the Congo|2020-05-25	Africa|hCoV-19/South Africa/KRISP-K002384/2020|EPI ISL 515750|B.1.1.273|South Africa|2020-07-22	0.0004165890	Africa
Africa|hCoV-19/DRC/11334/2020|EPI ISL 527504|B.1.178|Democratic Republic of the Congo|2020-05-25	Africa|hCoV-19/South Africa/KRISP-K002384/2020|EPI ISL 515750|B.1.1.273|South Africa|2020-07-22	0.0004159911	Africa
Africa|hCoV-19/DRC/11337/2020|EPI ISL 527510|B.1.84|Democratic Republic of the Congo|2020-05-25	Africa|hCoV-19/South Africa/KRISP-K002384/2020|EPI ISL 515750|B.1.1.273|South Africa|2020-07-22	0.0004867283	Africa
Africa|hCoV-19/DRC/11341/2020|EPI ISL 527509|B.1.1.275|Democratic Republic of the Congo|2020-05-25	Africa|hCoV-19/South Africa/KRISP-K002384/2020|EPI ISL 515750|B.1.1.273|South Africa|2020-07-22	0.0003125665	Africa
Africa|hCoV-19/DRC/11348/2020|EPI ISL 527560|B.1.149|Democratic Republic of the Congo|2020-05-25	Africa|hCoV-19/South Africa/KRISP-K002384/2020|EPI ISL 515750|B.1.1.273|South Africa|2020-07-22	0.0004105429	Africa
Africa|hCoV-19/DRC/11369/2020|EPI ISL 527537|B.1.214|Democratic Republic of the Congo|2020-05-25	Africa|hCoV-19/South Africa/KRISP-K002384/2020|EPI ISL 515750|B.1.1.273|South Africa|2020-07-22	0.0004599019	Africa
Africa|hCoV-19/DRC/11376/2020|EPI ISL 527513|B.1.214|Democratic Republic of the Congo|2020-05-25	Africa|hCoV-19/South Africa/KRISP-K002384/2020|EPI ISL 515750|B.1.1.273|South Africa|2020-07-22	0.0004871682	Africa
Africa|hCoV-19/DRC/11411/2020|EPI ISL 527561|B.1.5|Democratic Republic of the Congo|2020-05-25	Africa|hCoV-19/South Africa/KRISP-K002384/2020|EPI ISL 515750|B.1.1.273|South Africa|2020-07-22	0.0003779131	Africa
Africa|hCoV-19/DRC/11450/2020|EPI ISL 527516|B.1.5|Democratic Republic of the Congo|2020-05-25	Africa|hCoV-19/South Africa/KRISP-K002384/2020|EPI ISL 515750|B.1.1.273|South Africa|2020-07-22	0.0003176921	Africa
Africa|hCoV-19/DRC/11458/2020|EPI ISL 527497|B.1.5|Democratic Republic of the Congo|2020-05-25	Africa|hCoV-19/South Africa/KRISP-K002384/2020|EPI ISL 515750|B.1.1.273|South Africa|2020-07-22	0.0004511457	Africa
Africa|hCoV-19/DRC/11460/2020|EPI ISL 527562|B.1.214|Democratic Republic of the Congo|2020-05-25	Africa|hCoV-19/South Africa/KRISP-K002384/2020|EPI ISL 515750|B.1.1.273|South Africa|2020-07-22	0.0005906657	Africa
Africa|hCoV-19/DRC/11472/2020|EPI ISL 527502|B.1.214|Democratic Republic of the Congo|2020-05-25	Africa|hCoV-19/South Africa/KRISP-K002384/2020|EPI ISL 515750|B.1.1.273|South Africa|2020-07-22	0.0004838185	Africa
Africa|hCoV-19/DRC/11477/2020|EPI ISL 527563|B.1.84|Democratic Republic of the Congo|2020-05-25	Africa|hCoV-19/South Africa/KRISP-K002384/2020|EPI ISL 515750|B.1.1.273|South Africa|2020-07-22	0.0003432168	Africa
Africa|hCoV-19/DRC/11486/2020|EPI ISL 527564|B.1.214|Democratic Republic of the Congo|2020-05-25	Africa|hCoV-19/South Africa/KRISP-K002384/2020|EPI ISL 515750|B.1.1.273|South Africa|2020-07-22	0.0005156393	Africa
Africa|hCoV-19/DRC/11487/2020|EPI ISL 527505|B.1|Democratic Republic of the Congo|2020-05-25	Africa|hCoV-19/South Africa/KRISP-K002384/2020|EPI ISL 515750|B.1.1.273|South Africa|2020-07-22	0.0004515537	Africa
Africa|hCoV-19/DRC/11507/2020|EPI ISL 527512|B.1|Democratic Republic of the Congo|2020-05-25	Africa|hCoV-19/South Africa/KRISP-K002384/2020|EPI ISL 515750|B.1.1.273|South Africa|2020-07-22	0.0004860959	Africa
Africa|hCoV-19/DRC/1151/2020|EPI ISL 447596|B.38|Democratic Republic of the Congo|2020-04-05	Africa|hCoV-19/South Africa/KRISP-K002384/2020|EPI ISL 515750|B.1.1.273|South Africa|2020-07-22	0.0006508923	Africa
Africa|hCoV-19/DRC/11511/2020|EPI ISL 527511|B.1.214|Democratic Republic of the Congo|2020-05-25	Africa|hCoV-19/South Africa/KRISP-K002384/2020|EPI ISL 515750|B.1.1.273|South Africa|2020-07-22	0.0005216015	Africa
Africa|hCoV-19/DRC/11572/2020|EPI ISL 527565|B.1.214|Democratic Republic of the Congo|2020-05-25	Africa|hCoV-19/South Africa/KRISP-K002384/2020|EPI ISL 515750|B.1.1.273|South Africa|2020-07-22	0.0004119901	Africa
Africa|hCoV-19/DRC/11576/2020|EPI ISL 527517|B.1|Democratic Republic of the Congo|2020-05-25	Africa|hCoV-19/South Africa/KRISP-K002384/2020|EPI ISL 515750|B.1.1.273|South Africa|2020-07-22	0.0004196474	Africa
Africa|hCoV-19/DRC/11583/2020|EPI ISL 527542|B.1|Democratic Republic of the Congo|2020-05-25	Africa|hCoV-19/South Africa/KRISP-K002384/2020|EPI ISL 515750|B.1.1.273|South Africa|2020-07-22	0.0004633817	Africa
Africa|hCoV-19/DRC/11616/2020|EPI ISL 527519|B.1|Democratic Republic of the Congo|2020-05-25	Africa|hCoV-19/South Africa/KRISP-K002384/2020|EPI ISL 515750|B.1.1.273|South Africa|2020-07-22	0.0003839882	Africa
Africa|hCoV-19/DRC/11623/2020|EPI ISL 527566|B.1.5|Democratic Republic of the Congo|2020-05-25	Africa|hCoV-19/South Africa/KRISP-K002384/2020|EPI ISL 515750|B.1.1.273|South Africa|2020-07-22	0.0004126015	Africa
Africa|hCoV-19/DRC/11624/2020|EPI ISL 527567|B.1.149|Democratic Republic of the Congo|2020-05-25	Africa|hCoV-19/South Africa/KRISP-K002384/2020|EPI ISL 515750|B.1.1.273|South Africa|2020-07-22	0.0004124008	Africa
Africa|hCoV-19/DRC/11631/2020|EPI ISL 527568|B.1.149|Democratic Republic of the Congo|2020-05-25	Africa|hCoV-19/South Africa/KRISP-K002384/2020|EPI ISL 515750|B.1.1.273|South Africa|2020-07-22	0.0004128264	Africa
Africa|hCoV-19/DRC/11632/2020|EPI ISL 527493|B.1|Democratic Republic of the Congo|2020-05-25	Africa|hCoV-19/South Africa/KRISP-K002384/2020|EPI ISL 515750|B.1.1.273|South Africa|2020-07-22	0.0004476166	Africa
Africa|hCoV-19/DRC/11635/2020|EPI ISL 527540|B.1.214|Democratic Republic of the Congo|2020-05-25	Africa|hCoV-19/South Africa/KRISP-K002384/2020|EPI ISL 515750|B.1.1.273|South Africa|2020-07-22	0.0004610826	Africa
Africa|hCoV-19/DRC/11640/2020|EPI ISL 527535|B.1.178|Democratic Republic of the Congo|2020-05-25	Africa|hCoV-19/South Africa/KRISP-K002384/2020|EPI ISL 515750|B.1.1.273|South Africa|2020-07-22	0.0005274858	Africa
Africa|hCoV-19/DRC/11643/2020|EPI ISL 527520|B.1.5|Democratic Republic of the Congo|2020-05-25	Africa|hCoV-19/South Africa/KRISP-K002384/2020|EPI ISL 515750|B.1.1.273|South Africa|2020-07-22	0.0004199073	Africa
Africa|hCoV-19/DRC/11648/2020|EPI ISL 527569|B.1.6|Democratic Republic of the Congo|2020-05-25	Africa|hCoV-19/South Africa/KRISP-K002384/2020|EPI ISL 515750|B.1.1.273|South Africa|2020-07-22	0.0004450639	Africa
Africa|hCoV-19/DRC/11652/2020|EPI ISL 527570|B.1.149|Democratic Republic of the Congo|2020-05-25	Africa|hCoV-19/South Africa/KRISP-K002384/2020|EPI ISL 515750|B.1.1.273|South Africa|2020-07-22	0.0004122860	Africa
Africa|hCoV-19/DRC/11653/2020|EPI ISL 527533|B.1.84|Democratic Republic of the Congo|2020-05-25	Africa|hCoV-19/South Africa/KRISP-K002384/2020|EPI ISL 515750|B.1.1.273|South Africa|2020-07-22	0.0003873328	Africa
Africa|hCoV-19/DRC/11676/2020|EPI ISL 527531|B.1|Democratic Republic of the Congo|2020-05-26	Africa|hCoV-19/South Africa/KRISP-K002384/2020|EPI ISL 515750|B.1.1.273|South Africa|2020-07-22	0.0006013742	Africa
Africa|hCoV-19/DRC/11677/2020|EPI ISL 527515|B.1.214|Democratic Republic of the Congo|2020-05-26	Africa|hCoV-19/South Africa/KRISP-K002384/2020|EPI ISL 515750|B.1.1.273|South Africa|2020-07-22	0.0004191112	Africa
Africa|hCoV-19/DRC/11732/2020|EPI ISL 527536|B.1.214|Democratic Republic of the Congo|2020-05-26	Africa|hCoV-19/South Africa/KRISP-K002384/2020|EPI ISL 515750|B.1.1.273|South Africa|2020-07-22	0.0002815697	Africa
Africa|hCoV-19/DRC/11733/2020|EPI ISL 527571|B.1.149|Democratic Republic of the Congo|2020-05-26	Africa|hCoV-19/South Africa/KRISP-K002384/2020|EPI ISL 515750|B.1.1.273|South Africa|2020-07-22	0.0003759669	Africa
Africa|hCoV-19/DRC/11806/2020|EPI ISL 527572|B.1.214|Democratic Republic of the Congo|2020-05-26	Africa|hCoV-19/South Africa/KRISP-K002384/2020|EPI ISL 515750|B.1.1.273|South Africa|2020-07-22	0.0005153913	Africa
Africa|hCoV-19/DRC/1234/2020|EPI ISL 429258|B.1.5|Democratic Republic of the Congo|2020-04-06	Africa|hCoV-19/South Africa/KRISP-K002384/2020|EPI ISL 515750|B.1.1.273|South Africa|2020-07-22	0.0003240980	Africa
Africa|hCoV-19/DRC/1249/2020|EPI ISL 429259|B.1.5|Democratic Republic of the Congo|2020-04-06	Africa|hCoV-19/South Africa/KRISP-K002384/2020|EPI ISL 515750|B.1.1.273|South Africa|2020-07-22	0.0003089373	Africa
Africa|hCoV-19/DRC/1319/2020|EPI ISL 431011|B.1.128|Democratic Republic of the Congo|2020-04-07	Africa|hCoV-19/South Africa/KRISP-K002384/2020|EPI ISL 515750|B.1.1.273|South Africa|2020-07-22	0.0004114859	Africa
Africa|hCoV-19/DRC/1324/2020|EPI ISL 435033|B.1.128|Democratic Republic of the Congo|2020-04-07	Africa|hCoV-19/South Africa/KRISP-K002384/2020|EPI ISL 515750|B.1.1.273|South Africa|2020-07-22	0.0004086835	Africa
Africa|hCoV-19/DRC/1326/2020|EPI ISL 435116|B.1|Democratic Republic of the Congo|2020-04-07	Africa|hCoV-19/South Africa/KRISP-K002384/2020|EPI ISL 515750|B.1.1.273|South Africa|2020-07-22	0.0003838769	Africa
Africa|hCoV-19/DRC/1375/2020|EPI ISL 435117|B.1.1.1|Democratic Republic of the Congo|2020-04-07	Africa|hCoV-19/South Africa/KRISP-K002384/2020|EPI ISL 515750|B.1.1.273|South Africa|2020-07-22	0.0003478274	Africa
Africa|hCoV-19/DRC/1376/2020|EPI ISL 431012|B.1.1.1|Democratic Republic of the Congo|2020-04-07	Africa|hCoV-19/South Africa/KRISP-K002384/2020|EPI ISL 515750|B.1.1.273|South Africa|2020-07-22	0.0003103433	Africa
Africa|hCoV-19/DRC/1377/2020|EPI ISL 434678|B.1.1.1|Democratic Republic of the Congo|2020-04-07	Africa|hCoV-19/South Africa/KRISP-K002384/2020|EPI ISL 515750|B.1.1.273|South Africa|2020-07-22	0.0002735325	Africa
Africa|hCoV-19/DRC/1378/2020|EPI ISL 435118|B.1.1.1|Democratic Republic of the Congo|2020-04-07	Africa|hCoV-19/South Africa/KRISP-K002384/2020|EPI ISL 515750|B.1.1.273|South Africa|2020-07-22	0.0003093984	Africa
Africa|hCoV-19/DRC/1382/2020|EPI ISL 435113|B.1.1.1|Democratic Republic of the Congo|2020-04-07	Africa|hCoV-19/South Africa/KRISP-K002384/2020|EPI ISL 515750|B.1.1.273|South Africa|2020-07-22	0.0003153665	Africa
Africa|hCoV-19/DRC/1397/2020|EPI ISL 434679|B.1.1.1|Democratic Republic of the Congo|2020-04-07	Africa|hCoV-19/South Africa/KRISP-K002384/2020|EPI ISL 515750|B.1.1.273|South Africa|2020-07-22	0.0003096920	Africa
Africa|hCoV-19/DRC/1398/2020|EPI ISL 435114|B.1.1.1|Democratic Republic of the Congo|2020-04-07	Africa|hCoV-19/South Africa/KRISP-K002384/2020|EPI ISL 515750|B.1.1.273|South Africa|2020-07-22	0.0002718411	Africa
Africa|hCoV-19/DRC/1422/2020|EPI ISL 434680|B.1.149|Democratic Republic of the Congo|2020-04-08	Africa|hCoV-19/South Africa/KRISP-K002384/2020|EPI ISL 515750|B.1.1.273|South Africa|2020-07-22	0.0004170315	Africa
Africa|hCoV-19/DRC/1423/2020|EPI ISL 434710|B.1.149|Democratic Republic of the Congo|2020-04-08	Africa|hCoV-19/South Africa/KRISP-K002384/2020|EPI ISL 515750|B.1.1.273|South Africa|2020-07-22	0.0003737736	Africa
Africa|hCoV-19/DRC/1486/2020|EPI ISL 434711|B.1|Democratic Republic of the Congo|2020-04-08	Africa|hCoV-19/South Africa/KRISP-K002384/2020|EPI ISL 515750|B.1.1.273|South Africa|2020-07-22	0.0003519434	Africa
Africa|hCoV-19/DRC/1516/2020|EPI ISL 435032|B.1.5|Democratic Republic of the Congo|2020-04-09	Africa|hCoV-19/South Africa/KRISP-K002384/2020|EPI ISL 515750|B.1.1.273|South Africa|2020-07-22	0.0003049188	Africa
Africa|hCoV-19/DRC/1565/2020|EPI ISL 434681|B.1|Democratic Republic of the Congo|2020-04-09	Africa|hCoV-19/South Africa/KRISP-K002384/2020|EPI ISL 515750|B.1.1.273|South Africa|2020-07-22	0.0003457664	Africa
Africa|hCoV-19/DRC/158/2020|EPI ISL 417950|B.40|Democratic Republic of the Congo|2020-03-20	Africa|hCoV-19/South Africa/KRISP-K002384/2020|EPI ISL 515750|B.1.1.273|South Africa|2020-07-22	0.0006439642	Africa
Africa|hCoV-19/DRC/1715/2020|EPI ISL 435156|B.1.84|Democratic Republic of the Congo|2020-04-10	Africa|hCoV-19/South Africa/KRISP-K002384/2020|EPI ISL 515750|B.1.1.273|South Africa|2020-07-22	0.0003766892	Africa
Africa|hCoV-19/DRC/1767/2020|EPI ISL 435157|B.1.5|Democratic Republic of the Congo|2020-04-10	Africa|hCoV-19/South Africa/KRISP-K002384/2020|EPI ISL 515750|B.1.1.273|South Africa|2020-07-22	0.0003180259	Africa
Africa|hCoV-19/DRC/1779/2020|EPI ISL 435158|C.14|Democratic Republic of the Congo|2020-04-10	Africa|hCoV-19/South Africa/KRISP-K002384/2020|EPI ISL 515750|B.1.1.273|South Africa|2020-07-22	0.0003860767	Africa
Africa|hCoV-19/DRC/191/2020|EPI ISL 417955|B.1.128|Democratic Republic of the Congo|2020-03-21	Africa|hCoV-19/South Africa/KRISP-K002384/2020|EPI ISL 515750|B.1.1.273|South Africa|2020-07-22	0.0004072054	Africa
Africa|hCoV-19/DRC/1952/2020|EPI ISL 435159|B.1.5|Democratic Republic of the Congo|2020-04-11	Africa|hCoV-19/South Africa/KRISP-K002384/2020|EPI ISL 515750|B.1.1.273|South Africa|2020-07-22	0.0003143531	Africa
Africa|hCoV-19/DRC/1982/2020|EPI ISL 435160|B.1|Democratic Republic of the Congo|2020-04-12	Africa|hCoV-19/South Africa/KRISP-K002384/2020|EPI ISL 515750|B.1.1.273|South Africa|2020-07-22	0.0003479277	Africa
Africa|hCoV-19/DRC/2047/2020|EPI ISL 435161|B.1.1.1|Democratic Republic of the Congo|2020-04-12	Africa|hCoV-19/South Africa/KRISP-K002384/2020|EPI ISL 515750|B.1.1.273|South Africa|2020-07-22	0.0002763571	Africa
Africa|hCoV-19/DRC/2063/2020|EPI ISL 435162|B.1|Democratic Republic of the Congo|2020-04-12	Africa|hCoV-19/South Africa/KRISP-K002384/2020|EPI ISL 515750|B.1.1.273|South Africa|2020-07-22	0.0003133323	Africa
Africa|hCoV-19/DRC/2120/2020|EPI ISL 435163|B.1.149|Democratic Republic of the Congo|2020-04-12	Africa|hCoV-19/South Africa/KRISP-K002384/2020|EPI ISL 515750|B.1.1.273|South Africa|2020-07-22	0.0003764596	Africa
Africa|hCoV-19/DRC/2121/2020|EPI ISL 435164|B.1.149|Democratic Republic of the Congo|2020-04-12	Africa|hCoV-19/South Africa/KRISP-K002384/2020|EPI ISL 515750|B.1.1.273|South Africa|2020-07-22	0.0003821874	Africa
Africa|hCoV-19/DRC/2122/2020|EPI ISL 435165|B.1.149|Democratic Republic of the Congo|2020-04-13	Africa|hCoV-19/South Africa/KRISP-K002384/2020|EPI ISL 515750|B.1.1.273|South Africa|2020-07-22	0.0004597607	Africa
Africa|hCoV-19/DRC/2125/2020|EPI ISL 435166|B.1.149|Democratic Republic of the Congo|2020-04-13	Africa|hCoV-19/South Africa/KRISP-K002384/2020|EPI ISL 515750|B.1.1.273|South Africa|2020-07-22	0.0003835064	Africa
Africa|hCoV-19/DRC/2128/2020|EPI ISL 435167|B.1|Democratic Republic of the Congo|2020-04-13	Africa|hCoV-19/South Africa/KRISP-K002384/2020|EPI ISL 515750|B.1.1.273|South Africa|2020-07-22	0.0003200270	Africa
Africa|hCoV-19/DRC/2133/2020|EPI ISL 435168|B.1.128|Democratic Republic of the Congo|2020-04-13	Africa|hCoV-19/South Africa/KRISP-K002384/2020|EPI ISL 515750|B.1.1.273|South Africa|2020-07-22	0.0004232645	Africa
Africa|hCoV-19/DRC/214/2020|EPI ISL 420030|B.1.6|Democratic Republic of the Congo|2020-03-21	Africa|hCoV-19/South Africa/KRISP-K002384/2020|EPI ISL 515750|B.1.1.273|South Africa|2020-07-22	0.0003060249	Africa
Africa|hCoV-19/DRC/215/2020|EPI ISL 420031|B.1.1.1|Democratic Republic of the Congo|2020-03-21	Africa|hCoV-19/South Africa/KRISP-K002384/2020|EPI ISL 515750|B.1.1.273|South Africa|2020-07-22	0.0003110233	Africa
Africa|hCoV-19/DRC/2169/2020|EPI ISL 436194|B.1.5|Democratic Republic of the Congo|2020-04-13	Africa|hCoV-19/South Africa/KRISP-K002384/2020|EPI ISL 515750|B.1.1.273|South Africa|2020-07-22	0.0003526471	Africa
Africa|hCoV-19/DRC/2299/2020|EPI ISL 436412|B.1.5|Democratic Republic of the Congo|2020-04-14	Africa|hCoV-19/South Africa/KRISP-K002384/2020|EPI ISL 515750|B.1.1.273|South Africa|2020-07-22	0.0003759797	Africa
Africa|hCoV-19/DRC/236/2020|EPI ISL 420032|B.1.128|Democratic Republic of the Congo|2020-03-22	Africa|hCoV-19/South Africa/KRISP-K002384/2020|EPI ISL 515750|B.1.1.273|South Africa|2020-07-22	0.0004077077	Africa
Africa|hCoV-19/DRC/2363/2020|EPI ISL 437194|B.1.84|Democratic Republic of the Congo|2020-04-14	Africa|hCoV-19/South Africa/KRISP-K002384/2020|EPI ISL 515750|B.1.1.273|South Africa|2020-07-22	0.0003417625	Africa
Africa|hCoV-19/DRC/2384/2020|EPI ISL 437196|B.1.149|Democratic Republic of the Congo|2020-04-14	Africa|hCoV-19/South Africa/KRISP-K002384/2020|EPI ISL 515750|B.1.1.273|South Africa|2020-07-22	0.0003829456	Africa
Africa|hCoV-19/DRC/241/2020|EPI ISL 420033|B.1.1.75|Democratic Republic of the Congo|2020-03-22	Africa|hCoV-19/South Africa/KRISP-K002384/2020|EPI ISL 515750|B.1.1.273|South Africa|2020-07-22	0.0002377962	Africa
Africa|hCoV-19/DRC/243/2020|EPI ISL 420034|B.1|Democratic Republic of the Congo|2020-03-22	Africa|hCoV-19/South Africa/KRISP-K002384/2020|EPI ISL 515750|B.1.1.273|South Africa|2020-07-22	0.0003474119	Africa
Africa|hCoV-19/DRC/248/2020|EPI ISL 420035|B.1.5|Democratic Republic of the Congo|2020-03-22	Africa|hCoV-19/South Africa/KRISP-K002384/2020|EPI ISL 515750|B.1.1.273|South Africa|2020-07-22	0.0002717766	Africa
Africa|hCoV-19/DRC/2496/2020|EPI ISL 437337|B.1.149|Democratic Republic of the Congo|2020-04-15	Africa|hCoV-19/South Africa/KRISP-K002384/2020|EPI ISL 515750|B.1.1.273|South Africa|2020-07-22	0.0004066014	Africa
Africa|hCoV-19/DRC/2529/2020|EPI ISL 437338|B.1.178|Democratic Republic of the Congo|2020-04-15	Africa|hCoV-19/South Africa/KRISP-K002384/2020|EPI ISL 515750|B.1.1.273|South Africa|2020-07-22	0.0003727103	Africa
Africa|hCoV-19/DRC/253/2020|EPI ISL 420838|B.1.5|Democratic Republic of the Congo|2020-03-22	Africa|hCoV-19/South Africa/KRISP-K002384/2020|EPI ISL 515750|B.1.1.273|South Africa|2020-07-22	0.0002727771	Africa
Africa|hCoV-19/DRC/2536/2020|EPI ISL 437339|B.1|Democratic Republic of the Congo|2020-04-15	Africa|hCoV-19/South Africa/KRISP-K002384/2020|EPI ISL 515750|B.1.1.273|South Africa|2020-07-22	0.0003727103	Africa
Africa|hCoV-19/DRC/254/2020|EPI ISL 420839|B.1|Democratic Republic of the Congo|2020-03-22	Africa|hCoV-19/South Africa/KRISP-K002384/2020|EPI ISL 515750|B.1.1.273|South Africa|2020-07-22	0.0003436753	Africa
Africa|hCoV-19/DRC/2563/2020|EPI ISL 437340|B.1.9|Democratic Republic of the Congo|2020-04-15	Africa|hCoV-19/South Africa/KRISP-K002384/2020|EPI ISL 515750|B.1.1.273|South Africa|2020-07-22	0.0005760770	Africa
Africa|hCoV-19/DRC/2580/2020|EPI ISL 437341|B.1.5|Democratic Republic of the Congo|2020-04-15	Africa|hCoV-19/South Africa/KRISP-K002384/2020|EPI ISL 515750|B.1.1.273|South Africa|2020-07-22	0.0003066609	Africa
Africa|hCoV-19/DRC/2644/2020|EPI ISL 437342|B.1.84|Democratic Republic of the Congo|2020-04-15	Africa|hCoV-19/South Africa/KRISP-K002384/2020|EPI ISL 515750|B.1.1.273|South Africa|2020-07-22	0.0004126556	Africa
Africa|hCoV-19/DRC/2670/2020|EPI ISL 437343|B.1.9|Democratic Republic of the Congo|2020-04-15	Africa|hCoV-19/South Africa/KRISP-K002384/2020|EPI ISL 515750|B.1.1.273|South Africa|2020-07-22	0.0006100171	Africa
Africa|hCoV-19/DRC/2727/2020|EPI ISL 437344|B.1|Democratic Republic of the Congo|2020-04-16	Africa|hCoV-19/South Africa/KRISP-K002384/2020|EPI ISL 515750|B.1.1.273|South Africa|2020-07-22	0.0003104686	Africa
Africa|hCoV-19/DRC/2728/2020|EPI ISL 437345|B.1.84|Democratic Republic of the Congo|2020-04-16	Africa|hCoV-19/South Africa/KRISP-K002384/2020|EPI ISL 515750|B.1.1.273|South Africa|2020-07-22	0.0003818608	Africa
Africa|hCoV-19/DRC/2813/2020|EPI ISL 437346|C.14|Democratic Republic of the Congo|2020-04-16	Africa|hCoV-19/South Africa/KRISP-K002384/2020|EPI ISL 515750|B.1.1.273|South Africa|2020-07-22	0.0004068080	Africa
Africa|hCoV-19/DRC/2819/2020|EPI ISL 437347|B.1|Democratic Republic of the Congo|2020-04-16	Africa|hCoV-19/South Africa/KRISP-K002384/2020|EPI ISL 515750|B.1.1.273|South Africa|2020-07-22	0.0004155072	Africa
Africa|hCoV-19/DRC/2827/2020|EPI ISL 437348|B.1|Democratic Republic of the Congo|2020-04-16	Africa|hCoV-19/South Africa/KRISP-K002384/2020|EPI ISL 515750|B.1.1.273|South Africa|2020-07-22	0.0003049054	Africa
Africa|hCoV-19/DRC/2855/2020|EPI ISL 437350|B.1|Democratic Republic of the Congo|2020-04-16	Africa|hCoV-19/South Africa/KRISP-K002384/2020|EPI ISL 515750|B.1.1.273|South Africa|2020-07-22	0.0003388206	Africa
Africa|hCoV-19/DRC/2864/2020|EPI ISL 437351|B.1|Democratic Republic of the Congo|2020-04-16	Africa|hCoV-19/South Africa/KRISP-K002384/2020|EPI ISL 515750|B.1.1.273|South Africa|2020-07-22	0.0003395418	Africa
Africa|hCoV-19/DRC/2904/2020|EPI ISL 437352|B.1|Democratic Republic of the Congo|2020-04-17	Africa|hCoV-19/South Africa/KRISP-K002384/2020|EPI ISL 515750|B.1.1.273|South Africa|2020-07-22	0.0003388206	Africa
Africa|hCoV-19/DRC/2938/2020|EPI ISL 437353|B.1.275|Democratic Republic of the Congo|2020-04-17	Africa|hCoV-19/South Africa/KRISP-K002384/2020|EPI ISL 515750|B.1.1.273|South Africa|2020-07-22	0.0005258428	Africa
Africa|hCoV-19/DRC/2939/2020|EPI ISL 437354|B.1|Democratic Republic of the Congo|2020-04-17	Africa|hCoV-19/South Africa/KRISP-K002384/2020|EPI ISL 515750|B.1.1.273|South Africa|2020-07-22	0.0004414072	Africa
Africa|hCoV-19/DRC/2942/2020|EPI ISL 437355|B.1|Democratic Republic of the Congo|2020-04-17	Africa|hCoV-19/South Africa/KRISP-K002384/2020|EPI ISL 515750|B.1.1.273|South Africa|2020-07-22	0.0004530531	Africa
Africa|hCoV-19/DRC/299/2020|EPI ISL 420840|B.4|Democratic Republic of the Congo|2020-03-20	Africa|hCoV-19/South Africa/KRISP-K002384/2020|EPI ISL 515750|B.1.1.273|South Africa|2020-07-22	0.0007932748	Africa
Africa|hCoV-19/DRC/300/2020|EPI ISL 420841|A|Democratic Republic of the Congo|2020-03-22	Africa|hCoV-19/South Africa/KRISP-K002384/2020|EPI ISL 515750|B.1.1.273|South Africa|2020-07-22	0.0005466598	Africa
Africa|hCoV-19/DRC/3041/2020|EPI ISL 437356|B.1|Democratic Republic of the Congo|2020-04-18	Africa|hCoV-19/South Africa/KRISP-K002384/2020|EPI ISL 515750|B.1.1.273|South Africa|2020-07-22	0.0004082985	Africa
Africa|hCoV-19/DRC/307/2020|EPI ISL 420842|B.1.9|Democratic Republic of the Congo|2020-03	Africa|hCoV-19/South Africa/KRISP-K002384/2020|EPI ISL 515750|B.1.1.273|South Africa|2020-07-22	0.0004190366	Africa
Africa|hCoV-19/DRC/3070/2020|EPI ISL 437357|B.1.214|Democratic Republic of the Congo|2020-04-18	Africa|hCoV-19/South Africa/KRISP-K002384/2020|EPI ISL 515750|B.1.1.273|South Africa|2020-07-22	0.0004429367	Africa
Africa|hCoV-19/DRC/3089/2020|EPI ISL 437358|B.1.84|Democratic Republic of the Congo|2020-04-19	Africa|hCoV-19/South Africa/KRISP-K002384/2020|EPI ISL 515750|B.1.1.273|South Africa|2020-07-22	0.0003731793	Africa
Africa|hCoV-19/DRC/3440/2020|EPI ISL 447597|B.1.84|Democratic Republic of the Congo|2020-04-22	Africa|hCoV-19/South Africa/KRISP-K002384/2020|EPI ISL 515750|B.1.1.273|South Africa|2020-07-22	0.0003774168	Africa
Africa|hCoV-19/DRC/3451/2020|EPI ISL 447598|B.1.178|Democratic Republic of the Congo|2020-04-22	Africa|hCoV-19/South Africa/KRISP-K002384/2020|EPI ISL 515750|B.1.1.273|South Africa|2020-07-22	0.0004120694	Africa
Africa|hCoV-19/DRC/3453/2020|EPI ISL 447599|B.1.84|Democratic Republic of the Congo|2020-04-22	Africa|hCoV-19/South Africa/KRISP-K002384/2020|EPI ISL 515750|B.1.1.273|South Africa|2020-07-22	0.0003776500	Africa
Africa|hCoV-19/DRC/3481/2020|EPI ISL 447600|B.1|Democratic Republic of the Congo|2020-04-22	Africa|hCoV-19/South Africa/KRISP-K002384/2020|EPI ISL 515750|B.1.1.273|South Africa|2020-07-22	0.0003170927	Africa
Africa|hCoV-19/DRC/3482/2020|EPI ISL 447601|B.1|Democratic Republic of the Congo|2020-04-22	Africa|hCoV-19/South Africa/KRISP-K002384/2020|EPI ISL 515750|B.1.1.273|South Africa|2020-07-22	0.0003462140	Africa
Africa|hCoV-19/DRC/3483/2020|EPI ISL 447602|B.1|Democratic Republic of the Congo|2020-04-22	Africa|hCoV-19/South Africa/KRISP-K002384/2020|EPI ISL 515750|B.1.1.273|South Africa|2020-07-22	0.0003165909	Africa
Africa|hCoV-19/DRC/3490/2020|EPI ISL 447603|B.1|Democratic Republic of the Congo|2020-04-22	Africa|hCoV-19/South Africa/KRISP-K002384/2020|EPI ISL 515750|B.1.1.273|South Africa|2020-07-22	0.0003438030	Africa
Africa|hCoV-19/DRC/3504/2020|EPI ISL 447604|B.1.149|Democratic Republic of the Congo|2020-04-23	Africa|hCoV-19/South Africa/KRISP-K002384/2020|EPI ISL 515750|B.1.1.273|South Africa|2020-07-22	0.0003873449	Africa
Africa|hCoV-19/DRC/352/2020|EPI ISL 420850|B.1.5|Democratic Republic of the Congo|2020-03	Africa|hCoV-19/South Africa/KRISP-K002384/2020|EPI ISL 515750|B.1.1.273|South Africa|2020-07-22	0.0003434393	Africa
Africa|hCoV-19/DRC/353/2020|EPI ISL 420843|B.1.5|Democratic Republic of the Congo|2020-03	Africa|hCoV-19/South Africa/KRISP-K002384/2020|EPI ISL 515750|B.1.1.273|South Africa|2020-07-22	0.0002747534	Africa
Africa|hCoV-19/DRC/355/2020|EPI ISL 420844|B.1|Democratic Republic of the Congo|2020-03	Africa|hCoV-19/South Africa/KRISP-K002384/2020|EPI ISL 515750|B.1.1.273|South Africa|2020-07-22	0.0003059938	Africa
Africa|hCoV-19/DRC/3552/2020|EPI ISL 447605|B.1.84|Democratic Republic of the Congo|2020-04-23	Africa|hCoV-19/South Africa/KRISP-K002384/2020|EPI ISL 515750|B.1.1.273|South Africa|2020-07-22	0.0003822116	Africa
Africa|hCoV-19/DRC/3595/2020|EPI ISL 447606|B.1.5|Democratic Republic of the Congo|2020-04-23	Africa|hCoV-19/South Africa/KRISP-K002384/2020|EPI ISL 515750|B.1.1.273|South Africa|2020-07-22	0.0003424365	Africa
Africa|hCoV-19/DRC/3632/2020|EPI ISL 447607|B.1.5|Democratic Republic of the Congo|2020-04-23	Africa|hCoV-19/South Africa/KRISP-K002384/2020|EPI ISL 515750|B.1.1.273|South Africa|2020-07-22	0.0003435268	Africa
Africa|hCoV-19/DRC/3633/2020|EPI ISL 447230|B.1.5|Democratic Republic of the Congo|2020-04-23	Africa|hCoV-19/South Africa/KRISP-K002384/2020|EPI ISL 515750|B.1.1.273|South Africa|2020-07-22	0.0003468264	Africa
Africa|hCoV-19/DRC/3653/2020|EPI ISL 447231|B.1.128|Democratic Republic of the Congo|2020-04-23	Africa|hCoV-19/South Africa/KRISP-K002384/2020|EPI ISL 515750|B.1.1.273|South Africa|2020-07-22	0.0004768219	Africa
Africa|hCoV-19/DRC/3659/2020|EPI ISL 447232|B.1.128|Democratic Republic of the Congo|2020-04-23	Africa|hCoV-19/South Africa/KRISP-K002384/2020|EPI ISL 515750|B.1.1.273|South Africa|2020-07-22	0.0004772608	Africa
Africa|hCoV-19/DRC/3661/2020|EPI ISL 447233|B.1.128|Democratic Republic of the Congo|2020-04-23	Africa|hCoV-19/South Africa/KRISP-K002384/2020|EPI ISL 515750|B.1.1.273|South Africa|2020-07-22	0.0004813625	Africa
Africa|hCoV-19/DRC/3662/2020|EPI ISL 447234|B.1.128|Democratic Republic of the Congo|2020-04-23	Africa|hCoV-19/South Africa/KRISP-K002384/2020|EPI ISL 515750|B.1.1.273|South Africa|2020-07-22	0.0004809987	Africa
Africa|hCoV-19/DRC/3664/2020|EPI ISL 447235|B.1.128|Democratic Republic of the Congo|2020-04-23	Africa|hCoV-19/South Africa/KRISP-K002384/2020|EPI ISL 515750|B.1.1.273|South Africa|2020-07-22	0.0004810814	Africa
Africa|hCoV-19/DRC/3683/2020|EPI ISL 447236|B.1.5|Democratic Republic of the Congo|2020-04-24	Africa|hCoV-19/South Africa/KRISP-K002384/2020|EPI ISL 515750|B.1.1.273|South Africa|2020-07-22	0.0003779080	Africa
Africa|hCoV-19/DRC/3688/2020|EPI ISL 447237|B.1.128|Democratic Republic of the Congo|2020-04-24	Africa|hCoV-19/South Africa/KRISP-K002384/2020|EPI ISL 515750|B.1.1.273|South Africa|2020-07-22	0.0004794835	Africa
Africa|hCoV-19/DRC/376/2020|EPI ISL 420851|B.1.6|Democratic Republic of the Congo|2020-03-25	Africa|hCoV-19/South Africa/KRISP-K002384/2020|EPI ISL 515750|B.1.1.273|South Africa|2020-07-22	0.0003765035	Africa
Africa|hCoV-19/DRC/3764/2020|EPI ISL 447238|B.1.84|Democratic Republic of the Congo|2020-04-24	Africa|hCoV-19/South Africa/KRISP-K002384/2020|EPI ISL 515750|B.1.1.273|South Africa|2020-07-22	0.0004116892	Africa
Africa|hCoV-19/DRC/3768/2020|EPI ISL 447239|B.1.84|Democratic Republic of the Congo|2020-04-24	Africa|hCoV-19/South Africa/KRISP-K002384/2020|EPI ISL 515750|B.1.1.273|South Africa|2020-07-22	0.0003776667	Africa
Africa|hCoV-19/DRC/3778/2020|EPI ISL 447240|B.1.128|Democratic Republic of the Congo|2020-04-24	Africa|hCoV-19/South Africa/KRISP-K002384/2020|EPI ISL 515750|B.1.1.273|South Africa|2020-07-22	0.0004785494	Africa
Africa|hCoV-19/DRC/3787/2020|EPI ISL 447241|B.1|Democratic Republic of the Congo|2020-04-24	Africa|hCoV-19/South Africa/KRISP-K002384/2020|EPI ISL 515750|B.1.1.273|South Africa|2020-07-22	0.0003496428	Africa
Africa|hCoV-19/DRC/3791/2020|EPI ISL 447242|B.1|Democratic Republic of the Congo|2020-04-24	Africa|hCoV-19/South Africa/KRISP-K002384/2020|EPI ISL 515750|B.1.1.273|South Africa|2020-07-22	0.0003543500	Africa
Africa|hCoV-19/DRC/3803/2020|EPI ISL 447243|B.1|Democratic Republic of the Congo|2020-04-24	Africa|hCoV-19/South Africa/KRISP-K002384/2020|EPI ISL 515750|B.1.1.273|South Africa|2020-07-22	0.0003164463	Africa
Africa|hCoV-19/DRC/3806/2020|EPI ISL 447244|B.1|Democratic Republic of the Congo|2020-04-24	Africa|hCoV-19/South Africa/KRISP-K002384/2020|EPI ISL 515750|B.1.1.273|South Africa|2020-07-22	0.0003164241	Africa
Africa|hCoV-19/DRC/3827/2020|EPI ISL 447245|B.1|Democratic Republic of the Congo|2020-04-24	Africa|hCoV-19/South Africa/KRISP-K002384/2020|EPI ISL 515750|B.1.1.273|South Africa|2020-07-22	0.0004466061	Africa
Africa|hCoV-19/DRC/3829/2020|EPI ISL 447246|B.1|Democratic Republic of the Congo|2020-04-24	Africa|hCoV-19/South Africa/KRISP-K002384/2020|EPI ISL 515750|B.1.1.273|South Africa|2020-07-22	0.0004128106	Africa
Africa|hCoV-19/DRC/3834/2020|EPI ISL 447247|A|Democratic Republic of the Congo|2020-04-25	Africa|hCoV-19/South Africa/KRISP-K002384/2020|EPI ISL 515750|B.1.1.273|South Africa|2020-07-22	0.0006224209	Africa
Africa|hCoV-19/DRC/3837/2020|EPI ISL 447248|B.1.128|Democratic Republic of the Congo|2020-04-25	Africa|hCoV-19/South Africa/KRISP-K002384/2020|EPI ISL 515750|B.1.1.273|South Africa|2020-07-22	0.0004807673	Africa
Africa|hCoV-19/DRC/3841/2020|EPI ISL 447249|B.1.128|Democratic Republic of the Congo|2020-04-25	Africa|hCoV-19/South Africa/KRISP-K002384/2020|EPI ISL 515750|B.1.1.273|South Africa|2020-07-22	0.0005139240	Africa
Africa|hCoV-19/DRC/3842/2020|EPI ISL 471396|B.1.128|Democratic Republic of the Congo|2020-04-25	Africa|hCoV-19/South Africa/KRISP-K002384/2020|EPI ISL 515750|B.1.1.273|South Africa|2020-07-22	0.0005083170	Africa
Africa|hCoV-19/DRC/3846/2020|EPI ISL 471397|B.1.84|Democratic Republic of the Congo|2020-04-25	Africa|hCoV-19/South Africa/KRISP-K002384/2020|EPI ISL 515750|B.1.1.273|South Africa|2020-07-22	0.0004404849	Africa
Africa|hCoV-19/DRC/3937/2020|EPI ISL 471398|B.1|Democratic Republic of the Congo|2020-04-25	Africa|hCoV-19/South Africa/KRISP-K002384/2020|EPI ISL 515750|B.1.1.273|South Africa|2020-07-22	0.0004065931	Africa
Africa|hCoV-19/DRC/3941/2020|EPI ISL 471399|B.1.128|Democratic Republic of the Congo|2020-04-25	Africa|hCoV-19/South Africa/KRISP-K002384/2020|EPI ISL 515750|B.1.1.273|South Africa|2020-07-22	0.0004798726	Africa
Africa|hCoV-19/DRC/3947/2020|EPI ISL 471400|B.1.214|Democratic Republic of the Congo|2020-04-25	Africa|hCoV-19/South Africa/KRISP-K002384/2020|EPI ISL 515750|B.1.1.273|South Africa|2020-07-22	0.0005082843	Africa
Africa|hCoV-19/DRC/3949/2020|EPI ISL 471401|B.1.84|Democratic Republic of the Congo|2020-04-26	Africa|hCoV-19/South Africa/KRISP-K002384/2020|EPI ISL 515750|B.1.1.273|South Africa|2020-07-22	0.0003415291	Africa
Africa|hCoV-19/DRC/396/2020|EPI ISL 420852|B.1.6|Democratic Republic of the Congo|2020-03-26	Africa|hCoV-19/South Africa/KRISP-K002384/2020|EPI ISL 515750|B.1.1.273|South Africa|2020-07-22	0.0003419296	Africa
Africa|hCoV-19/DRC/397/2020|EPI ISL 420845|B.1.6|Democratic Republic of the Congo|2020-03-26	Africa|hCoV-19/South Africa/KRISP-K002384/2020|EPI ISL 515750|B.1.1.273|South Africa|2020-07-22	0.0003393195	Africa
Africa|hCoV-19/DRC/400/2020|EPI ISL 420846|B.1.5|Democratic Republic of the Congo|2020-03	Africa|hCoV-19/South Africa/KRISP-K002384/2020|EPI ISL 515750|B.1.1.273|South Africa|2020-07-22	0.0003062541	Africa
Africa|hCoV-19/DRC/4012/2020|EPI ISL 471402|B.1|Democratic Republic of the Congo|2020-04-26	Africa|hCoV-19/South Africa/KRISP-K002384/2020|EPI ISL 515750|B.1.1.273|South Africa|2020-07-22	0.0004743988	Africa
Africa|hCoV-19/DRC/402/2020|EPI ISL 420853|B.1|Democratic Republic of the Congo|2020-03-26	Africa|hCoV-19/South Africa/KRISP-K002384/2020|EPI ISL 515750|B.1.1.273|South Africa|2020-07-22	0.0003555552	Africa
Africa|hCoV-19/DRC/4020/2020|EPI ISL 471403|B.1.5|Democratic Republic of the Congo|2020-04-26	Africa|hCoV-19/South Africa/KRISP-K002384/2020|EPI ISL 515750|B.1.1.273|South Africa|2020-07-22	0.0004066105	Africa
Africa|hCoV-19/DRC/4026/2020|EPI ISL 471404|B.1.84|Democratic Republic of the Congo|2020-04-27	Africa|hCoV-19/South Africa/KRISP-K002384/2020|EPI ISL 515750|B.1.1.273|South Africa|2020-07-22	0.0003744023	Africa
Africa|hCoV-19/DRC/4060/2020|EPI ISL 471405|B.1|Democratic Republic of the Congo|2020-04-27	Africa|hCoV-19/South Africa/KRISP-K002384/2020|EPI ISL 515750|B.1.1.273|South Africa|2020-07-22	0.0004073976	Africa
Africa|hCoV-19/DRC/4075/2020|EPI ISL 471406|B.1.214|Democratic Republic of the Congo|2020-04-27	Africa|hCoV-19/South Africa/KRISP-K002384/2020|EPI ISL 515750|B.1.1.273|South Africa|2020-07-22	0.0004785704	Africa
Africa|hCoV-19/DRC/4084/2020|EPI ISL 471407|B.1.214|Democratic Republic of the Congo|2020-04-27	Africa|hCoV-19/South Africa/KRISP-K002384/2020|EPI ISL 515750|B.1.1.273|South Africa|2020-07-22	0.0005088016	Africa
Africa|hCoV-19/DRC/4132/2020|EPI ISL 471408|B.1|Democratic Republic of the Congo|2020-04-27	Africa|hCoV-19/South Africa/KRISP-K002384/2020|EPI ISL 515750|B.1.1.273|South Africa|2020-07-22	0.0004065835	Africa
Africa|hCoV-19/DRC/4141/2020|EPI ISL 471409|B.1.128|Democratic Republic of the Congo|2020-04-27	Africa|hCoV-19/South Africa/KRISP-K002384/2020|EPI ISL 515750|B.1.1.273|South Africa|2020-07-22	0.0004743988	Africa
Africa|hCoV-19/DRC/4145/2020|EPI ISL 471410|B.1|Democratic Republic of the Congo|2020-04-27	Africa|hCoV-19/South Africa/KRISP-K002384/2020|EPI ISL 515750|B.1.1.273|South Africa|2020-07-22	0.0003727028	Africa
Africa|hCoV-19/DRC/4194/2020|EPI ISL 471414|B.1.5|Democratic Republic of the Congo|2020-04-28	Africa|hCoV-19/South Africa/KRISP-K002384/2020|EPI ISL 515750|B.1.1.273|South Africa|2020-07-22	0.0004065835	Africa
Africa|hCoV-19/DRC/4250/2020|EPI ISL 471415|B.1.1.1|Democratic Republic of the Congo|2020-04-28	Africa|hCoV-19/South Africa/KRISP-K002384/2020|EPI ISL 515750|B.1.1.273|South Africa|2020-07-22	0.0003726776	Africa
Africa|hCoV-19/DRC/4279/2020|EPI ISL 514114|B.1|Democratic Republic of the Congo|2020-04-28	Africa|hCoV-19/South Africa/KRISP-K002384/2020|EPI ISL 515750|B.1.1.273|South Africa|2020-07-22	0.0004122718	Africa
Africa|hCoV-19/DRC/4282/2020|EPI ISL 514103|B.1.128|Democratic Republic of the Congo|2020-04-08	Africa|hCoV-19/South Africa/KRISP-K002384/2020|EPI ISL 515750|B.1.1.273|South Africa|2020-07-22	0.0004466938	Africa
Africa|hCoV-19/DRC/4284/2020|EPI ISL 514115|B.1.128|Democratic Republic of the Congo|2020-04-28	Africa|hCoV-19/South Africa/KRISP-K002384/2020|EPI ISL 515750|B.1.1.273|South Africa|2020-07-22	0.0004466478	Africa
Africa|hCoV-19/DRC/431/2020|EPI ISL 420847|B.1.147|Democratic Republic of the Congo|2020-03-26	Africa|hCoV-19/South Africa/KRISP-K002384/2020|EPI ISL 515750|B.1.1.273|South Africa|2020-07-22	0.0003393162	Africa
Africa|hCoV-19/DRC/4418/2020|EPI ISL 496506|B.1.128|Democratic Republic of the Congo|2020-04-29	Africa|hCoV-19/South Africa/KRISP-K002384/2020|EPI ISL 515750|B.1.1.273|South Africa|2020-07-22	0.0004810483	Africa
Africa|hCoV-19/DRC/4422/2020|EPI ISL 496507|B.1.128|Democratic Republic of the Congo|2020-04-29	Africa|hCoV-19/South Africa/KRISP-K002384/2020|EPI ISL 515750|B.1.1.273|South Africa|2020-07-22	0.0004517845	Africa
Africa|hCoV-19/DRC/4427/2020|EPI ISL 496508|B.1.128|Democratic Republic of the Congo|2020-04-29	Africa|hCoV-19/South Africa/KRISP-K002384/2020|EPI ISL 515750|B.1.1.273|South Africa|2020-07-22	0.0004558709	Africa
Africa|hCoV-19/DRC/4429/2020|EPI ISL 513589|B.1.128|Democratic Republic of the Congo|2020-04-29	Africa|hCoV-19/South Africa/KRISP-K002384/2020|EPI ISL 515750|B.1.1.273|South Africa|2020-07-22	0.0004559029	Africa
Africa|hCoV-19/DRC/4430/2020|EPI ISL 496509|B.1.128|Democratic Republic of the Congo|2020-04-29	Africa|hCoV-19/South Africa/KRISP-K002384/2020|EPI ISL 515750|B.1.1.273|South Africa|2020-07-22	0.0004470773	Africa
Africa|hCoV-19/DRC/4437/2020|EPI ISL 513590|B.1.128|Democratic Republic of the Congo|2020-05-02	Africa|hCoV-19/South Africa/KRISP-K002384/2020|EPI ISL 515750|B.1.1.273|South Africa|2020-07-22	0.0004910687	Africa
Africa|hCoV-19/DRC/4442/2020|EPI ISL 496510|B.1.128|Democratic Republic of the Congo|2020-04-29	Africa|hCoV-19/South Africa/KRISP-K002384/2020|EPI ISL 515750|B.1.1.273|South Africa|2020-07-22	0.0004522085	Africa
Africa|hCoV-19/DRC/4444/2020|EPI ISL 514104|B.1.128|Democratic Republic of the Congo|2020-04-29	Africa|hCoV-19/South Africa/KRISP-K002384/2020|EPI ISL 515750|B.1.1.273|South Africa|2020-07-22	0.0004452405	Africa
Africa|hCoV-19/DRC/445/2020|EPI ISL 420848|B.1|Democratic Republic of the Congo|2020-03	Africa|hCoV-19/South Africa/KRISP-K002384/2020|EPI ISL 515750|B.1.1.273|South Africa|2020-07-22	0.0003173454	Africa
Africa|hCoV-19/DRC/4501/2020|EPI ISL 513591|B.1.5|Democratic Republic of the Congo|2020-05-30	Africa|hCoV-19/South Africa/KRISP-K002384/2020|EPI ISL 515750|B.1.1.273|South Africa|2020-07-22	0.0003507493	Africa
Africa|hCoV-19/DRC/4516/2020|EPI ISL 487192|B.1.1.275|Democratic Republic of the Congo|2020-04-28	Africa|hCoV-19/South Africa/KRISP-K002384/2020|EPI ISL 515750|B.1.1.273|South Africa|2020-07-22	0.0002055575	Africa
Africa|hCoV-19/DRC/4524/2020|EPI ISL 513597|A|Democratic Republic of the Congo|2020-04-30	Africa|hCoV-19/South Africa/KRISP-K002384/2020|EPI ISL 515750|B.1.1.273|South Africa|2020-07-22	0.0006157932	Africa
Africa|hCoV-19/DRC/4541/2020|EPI ISL 513598|B.1|Democratic Republic of the Congo|2020-04-30	Africa|hCoV-19/South Africa/KRISP-K002384/2020|EPI ISL 515750|B.1.1.273|South Africa|2020-07-22	0.0004405517	Africa
Africa|hCoV-19/DRC/4551/2020|EPI ISL 513599|B.1.178|Democratic Republic of the Congo|2020-04-30	Africa|hCoV-19/South Africa/KRISP-K002384/2020|EPI ISL 515750|B.1.1.273|South Africa|2020-07-22	0.0004840863	Africa
Africa|hCoV-19/DRC/4561/2020|EPI ISL 513600|B.1|Democratic Republic of the Congo|2020-04-30	Africa|hCoV-19/South Africa/KRISP-K002384/2020|EPI ISL 515750|B.1.1.273|South Africa|2020-07-22	0.0004065832	Africa
Africa|hCoV-19/DRC/4562/2020|EPI ISL 513601|B.1.214|Democratic Republic of the Congo|2020-04-30	Africa|hCoV-19/South Africa/KRISP-K002384/2020|EPI ISL 515750|B.1.1.273|South Africa|2020-07-22	0.0004065931	Africa
Africa|hCoV-19/DRC/4568/2020|EPI ISL 513602|B.1|Democratic Republic of the Congo|2020-04-30	Africa|hCoV-19/South Africa/KRISP-K002384/2020|EPI ISL 515750|B.1.1.273|South Africa|2020-07-22	0.0004076053	Africa
Africa|hCoV-19/DRC/4578/2020|EPI ISL 513603|B.1|Democratic Republic of the Congo|2020-04-30	Africa|hCoV-19/South Africa/KRISP-K002384/2020|EPI ISL 515750|B.1.1.273|South Africa|2020-07-22	0.0004444492	Africa
Africa|hCoV-19/DRC/4613/2020|EPI ISL 513604|B.1.214|Democratic Republic of the Congo|2020-04-30	Africa|hCoV-19/South Africa/KRISP-K002384/2020|EPI ISL 515750|B.1.1.273|South Africa|2020-07-22	0.0004444599	Africa
Africa|hCoV-19/DRC/4614/2020|EPI ISL 513605|B.1|Democratic Republic of the Congo|2020-04-30	Africa|hCoV-19/South Africa/KRISP-K002384/2020|EPI ISL 515750|B.1.1.273|South Africa|2020-07-22	0.0005422030	Africa
Africa|hCoV-19/DRC/4631/2020|EPI ISL 513606|B.1.5|Democratic Republic of the Congo|2020-04-30	Africa|hCoV-19/South Africa/KRISP-K002384/2020|EPI ISL 515750|B.1.1.273|South Africa|2020-07-22	0.0005422398	Africa
Africa|hCoV-19/DRC/4633/2020|EPI ISL 513607|B.1.128|Democratic Republic of the Congo|2020-04-30	Africa|hCoV-19/South Africa/KRISP-K002384/2020|EPI ISL 515750|B.1.1.273|South Africa|2020-07-22	0.0005083171	Africa
Africa|hCoV-19/DRC/4642/2020|EPI ISL 513608|B.1.128|Democratic Republic of the Congo|2020-04-30	Africa|hCoV-19/South Africa/KRISP-K002384/2020|EPI ISL 515750|B.1.1.273|South Africa|2020-07-22	0.0005082948	Africa
Africa|hCoV-19/DRC/4647/2020|EPI ISL 513609|B.1.128|Democratic Republic of the Congo|2020-04-30	Africa|hCoV-19/South Africa/KRISP-K002384/2020|EPI ISL 515750|B.1.1.273|South Africa|2020-07-22	0.0004743988	Africa
Africa|hCoV-19/DRC/4653/2020|EPI ISL 513610|B.1.128|Democratic Republic of the Congo|2020-04-30	Africa|hCoV-19/South Africa/KRISP-K002384/2020|EPI ISL 515750|B.1.1.273|South Africa|2020-07-22	0.0005083465	Africa
Africa|hCoV-19/DRC/4681/2020|EPI ISL 514116|B.1.128|Democratic Republic of the Congo|2020-04-30	Africa|hCoV-19/South Africa/KRISP-K002384/2020|EPI ISL 515750|B.1.1.273|South Africa|2020-07-22	0.0004522086	Africa
Africa|hCoV-19/DRC/4683/2020|EPI ISL 514105|B.1.5|Democratic Republic of the Congo|2020-04-30	Africa|hCoV-19/South Africa/KRISP-K002384/2020|EPI ISL 515750|B.1.1.273|South Africa|2020-07-22	0.0004856698	Africa
Africa|hCoV-19/DRC/4685/2020|EPI ISL 514106|B.1.128|Democratic Republic of the Congo|2020-04-30	Africa|hCoV-19/South Africa/KRISP-K002384/2020|EPI ISL 515750|B.1.1.273|South Africa|2020-07-22	0.0005149365	Africa
Africa|hCoV-19/DRC/4690/2020|EPI ISL 514117|B.1.128|Democratic Republic of the Congo|2020-04-30	Africa|hCoV-19/South Africa/KRISP-K002384/2020|EPI ISL 515750|B.1.1.273|South Africa|2020-07-22	0.0004813129	Africa
Africa|hCoV-19/DRC/4693/2020|EPI ISL 514118|B.1.128|Democratic Republic of the Congo|2020-04-30	Africa|hCoV-19/South Africa/KRISP-K002384/2020|EPI ISL 515750|B.1.1.273|South Africa|2020-07-22	0.0004803222	Africa
Africa|hCoV-19/DRC/4694/2020|EPI ISL 514107|B.1.128|Democratic Republic of the Congo|2020-04-30	Africa|hCoV-19/South Africa/KRISP-K002384/2020|EPI ISL 515750|B.1.1.273|South Africa|2020-07-22	0.0004860406	Africa
Africa|hCoV-19/DRC/4720/2020|EPI ISL 514108|B.1.84|Democratic Republic of the Congo|2020-05-01	Africa|hCoV-19/South Africa/KRISP-K002384/2020|EPI ISL 515750|B.1.1.273|South Africa|2020-07-22	0.0004100701	Africa
Africa|hCoV-19/DRC/4785/2020|EPI ISL 514119|B.1.84|Democratic Republic of the Congo|2020-05-01	Africa|hCoV-19/South Africa/KRISP-K002384/2020|EPI ISL 515750|B.1.1.273|South Africa|2020-07-22	0.0005490189	Africa
Africa|hCoV-19/DRC/5019/2020|EPI ISL 496511|B.1|Democratic Republic of the Congo|2020-05-02	Africa|hCoV-19/South Africa/KRISP-K002384/2020|EPI ISL 515750|B.1.1.273|South Africa|2020-07-22	0.0004656553	Africa
Africa|hCoV-19/DRC/5094/2020|EPI ISL 496491|B.1.84|Democratic Republic of the Congo|2020-05-02	Africa|hCoV-19/South Africa/KRISP-K002384/2020|EPI ISL 515750|B.1.1.273|South Africa|2020-07-22	0.0004167351	Africa
Africa|hCoV-19/DRC/5186/2020|EPI ISL 496512|B.1|Democratic Republic of the Congo|2020-05-03	Africa|hCoV-19/South Africa/KRISP-K002384/2020|EPI ISL 515750|B.1.1.273|South Africa|2020-07-22	0.0004518249	Africa
Africa|hCoV-19/DRC/5187/2020|EPI ISL 513619|B.1|Democratic Republic of the Congo|2020-05-03	Africa|hCoV-19/South Africa/KRISP-K002384/2020|EPI ISL 515750|B.1.1.273|South Africa|2020-07-22	0.0004461202	Africa
Africa|hCoV-19/DRC/5205/2020|EPI ISL 487365|B.1.1.275|Democratic Republic of the Congo|2020-05-01	Africa|hCoV-19/South Africa/KRISP-K002384/2020|EPI ISL 515750|B.1.1.273|South Africa|2020-07-22	0.0002437827	Africa
Africa|hCoV-19/DRC/521/2020|EPI ISL 420854|B.1.5|Democratic Republic of the Congo|2020-03-25	Africa|hCoV-19/South Africa/KRISP-K002384/2020|EPI ISL 515750|B.1.1.273|South Africa|2020-07-22	0.0002726376	Africa
Africa|hCoV-19/DRC/5210/2020|EPI ISL 487369|B.1.1.275|Democratic Republic of the Congo|2020-05-01	Africa|hCoV-19/South Africa/KRISP-K002384/2020|EPI ISL 515750|B.1.1.273|South Africa|2020-07-22	0.0002429344	Africa
Africa|hCoV-19/DRC/523/2020|EPI ISL 420849|B.1.1.1|Democratic Republic of the Congo|2020-03-28	Africa|hCoV-19/South Africa/KRISP-K002384/2020|EPI ISL 515750|B.1.1.273|South Africa|2020-07-22	0.0002718042	Africa
Africa|hCoV-19/DRC/5240/2020|EPI ISL 496492|B.1|Democratic Republic of the Congo|2020-05-03	Africa|hCoV-19/South Africa/KRISP-K002384/2020|EPI ISL 515750|B.1.1.273|South Africa|2020-07-22	0.0003438256	Africa
Africa|hCoV-19/DRC/5377/2020|EPI ISL 496513|B.1|Democratic Republic of the Congo|2020-05-04	Africa|hCoV-19/South Africa/KRISP-K002384/2020|EPI ISL 515750|B.1.1.273|South Africa|2020-07-22	0.0004125935	Africa
Africa|hCoV-19/DRC/5538/2020|EPI ISL 514120|B.1|Democratic Republic of the Congo|2020-05-05	Africa|hCoV-19/South Africa/KRISP-K002384/2020|EPI ISL 515750|B.1.1.273|South Africa|2020-07-22	0.0003881566	Africa
Africa|hCoV-19/DRC/5651/2020|EPI ISL 496493|B.1.1.1|Democratic Republic of the Congo|2020-05-06	Africa|hCoV-19/South Africa/KRISP-K002384/2020|EPI ISL 515750|B.1.1.273|South Africa|2020-07-22	0.0003156394	Africa
Africa|hCoV-19/DRC/5705/2020|EPI ISL 496494|B.1.84|Democratic Republic of the Congo|2020-05-06	Africa|hCoV-19/South Africa/KRISP-K002384/2020|EPI ISL 515750|B.1.1.273|South Africa|2020-07-22	0.0003928369	Africa
Africa|hCoV-19/DRC/5735/2020|EPI ISL 496495|B.1.214|Democratic Republic of the Congo|2020-05-06	Africa|hCoV-19/South Africa/KRISP-K002384/2020|EPI ISL 515750|B.1.1.273|South Africa|2020-07-22	0.0003883951	Africa
Africa|hCoV-19/DRC/5815/2020|EPI ISL 495629|B.1.214|Democratic Republic of the Congo|2020-05-06	Africa|hCoV-19/South Africa/KRISP-K002384/2020|EPI ISL 515750|B.1.1.273|South Africa|2020-07-22	0.0004593124	Africa
Africa|hCoV-19/DRC/5907/2020|EPI ISL 496496|B.1.84|Democratic Republic of the Congo|2020-05-07	Africa|hCoV-19/South Africa/KRISP-K002384/2020|EPI ISL 515750|B.1.1.273|South Africa|2020-07-22	0.0004999655	Africa
Africa|hCoV-19/DRC/5913/2020|EPI ISL 496497|B.1|Democratic Republic of the Congo|2020-05-07	Africa|hCoV-19/South Africa/KRISP-K002384/2020|EPI ISL 515750|B.1.1.273|South Africa|2020-07-22	0.0004862988	Africa
Africa|hCoV-19/DRC/5927/2020|EPI ISL 496498|B.1.9|Democratic Republic of the Congo|2020-05-07	Africa|hCoV-19/South Africa/KRISP-K002384/2020|EPI ISL 515750|B.1.1.273|South Africa|2020-07-22	0.0006603827	Africa
Africa|hCoV-19/DRC/5957/2020|EPI ISL 496499|B.1.5|Democratic Republic of the Congo|2020-05-07	Africa|hCoV-19/South Africa/KRISP-K002384/2020|EPI ISL 515750|B.1.1.273|South Africa|2020-07-22	0.0003087466	Africa
Africa|hCoV-19/DRC/5964/2020|EPI ISL 496500|B.1.178|Democratic Republic of the Congo|2020-05-07	Africa|hCoV-19/South Africa/KRISP-K002384/2020|EPI ISL 515750|B.1.1.273|South Africa|2020-07-22	0.0003245818	Africa
Africa|hCoV-19/DRC/5996/2020|EPI ISL 496514|B.1.84|Democratic Republic of the Congo|2020-05-08	Africa|hCoV-19/South Africa/KRISP-K002384/2020|EPI ISL 515750|B.1.1.273|South Africa|2020-07-22	0.0004169665	Africa
Africa|hCoV-19/DRC/6026/2020|EPI ISL 513622|B.1.1.1|Democratic Republic of the Congo|2020-05-08	Africa|hCoV-19/South Africa/KRISP-K002384/2020|EPI ISL 515750|B.1.1.273|South Africa|2020-07-22	0.0003830619	Africa
Africa|hCoV-19/DRC/6143/2020|EPI ISL 496515|B.1|Democratic Republic of the Congo|2020-05-08	Africa|hCoV-19/South Africa/KRISP-K002384/2020|EPI ISL 515750|B.1.1.273|South Africa|2020-07-22	0.0003859724	Africa
Africa|hCoV-19/DRC/6151/2020|EPI ISL 513620|B.1.214|Democratic Republic of the Congo|2020-05-08	Africa|hCoV-19/South Africa/KRISP-K002384/2020|EPI ISL 515750|B.1.1.273|South Africa|2020-07-22	0.0004485224	Africa
Africa|hCoV-19/DRC/6163/2020|EPI ISL 513623|B.1.214|Democratic Republic of the Congo|2020-05-08	Africa|hCoV-19/South Africa/KRISP-K002384/2020|EPI ISL 515750|B.1.1.273|South Africa|2020-07-22	0.0004538773	Africa
Africa|hCoV-19/DRC/6203/2020|EPI ISL 514109|B.1|Democratic Republic of the Congo|2020-05-09	Africa|hCoV-19/South Africa/KRISP-K002384/2020|EPI ISL 515750|B.1.1.273|South Africa|2020-07-22	0.0005506981	Africa
Africa|hCoV-19/DRC/6209/2020|EPI ISL 514110|B.1.84|Democratic Republic of the Congo|2020-05-09	Africa|hCoV-19/South Africa/KRISP-K002384/2020|EPI ISL 515750|B.1.1.273|South Africa|2020-07-22	0.0003779392	Africa
Africa|hCoV-19/DRC/6227/2020|EPI ISL 514121|B.1.84|Democratic Republic of the Congo|2020-05-09	Africa|hCoV-19/South Africa/KRISP-K002384/2020|EPI ISL 515750|B.1.1.273|South Africa|2020-07-22	0.0003784462	Africa
Africa|hCoV-19/DRC/6313/2020|EPI ISL 496516|B.1.84|Democratic Republic of the Congo|2020-05-09	Africa|hCoV-19/South Africa/KRISP-K002384/2020|EPI ISL 515750|B.1.1.273|South Africa|2020-07-22	0.0005025367	Africa
Africa|hCoV-19/DRC/6338/2020|EPI ISL 495630|B.1|Democratic Republic of the Congo|2020-05-09	Africa|hCoV-19/South Africa/KRISP-K002384/2020|EPI ISL 515750|B.1.1.273|South Africa|2020-07-22	0.0004257357	Africa
Africa|hCoV-19/DRC/6341/2020|EPI ISL 495631|B.1|Democratic Republic of the Congo|2020-05-09	Africa|hCoV-19/South Africa/KRISP-K002384/2020|EPI ISL 515750|B.1.1.273|South Africa|2020-07-22	0.0005361672	Africa
Africa|hCoV-19/DRC/6342/2020|EPI ISL 495632|B.1|Democratic Republic of the Congo|2020-05-09	Africa|hCoV-19/South Africa/KRISP-K002384/2020|EPI ISL 515750|B.1.1.273|South Africa|2020-07-22	0.0004912652	Africa
Africa|hCoV-19/DRC/6361/2020|EPI ISL 495633|B.1|Democratic Republic of the Congo|2020-05-09	Africa|hCoV-19/South Africa/KRISP-K002384/2020|EPI ISL 515750|B.1.1.273|South Africa|2020-07-22	0.0003941075	Africa
Africa|hCoV-19/DRC/6380/2020|EPI ISL 513611|B.1.1.275|Democratic Republic of the Congo|2020-05-04	Africa|hCoV-19/South Africa/KRISP-K002384/2020|EPI ISL 515750|B.1.1.273|South Africa|2020-07-22	0.0002441652	Africa
Africa|hCoV-19/DRC/6384/2020|EPI ISL 513612|B.1.1.275|Democratic Republic of the Congo|2020-05-07	Africa|hCoV-19/South Africa/KRISP-K002384/2020|EPI ISL 515750|B.1.1.273|South Africa|2020-07-22	0.0002090301	Africa
Africa|hCoV-19/DRC/6386/2020|EPI ISL 513613|B.1.1.275|Democratic Republic of the Congo|2020-05-07	Africa|hCoV-19/South Africa/KRISP-K002384/2020|EPI ISL 515750|B.1.1.273|South Africa|2020-07-22	0.0002051570	Africa
Africa|hCoV-19/DRC/6389/2020|EPI ISL 513614|B.1.84|Democratic Republic of the Congo|2020-05-07	Africa|hCoV-19/South Africa/KRISP-K002384/2020|EPI ISL 515750|B.1.1.273|South Africa|2020-07-22	0.0004859007	Africa
Africa|hCoV-19/DRC/6390/2020|EPI ISL 513615|B.1.1.275|Democratic Republic of the Congo|2020-05-04	Africa|hCoV-19/South Africa/KRISP-K002384/2020|EPI ISL 515750|B.1.1.273|South Africa|2020-07-22	0.0003081802	Africa
Africa|hCoV-19/DRC/6392/2020|EPI ISL 513616|B.1|Democratic Republic of the Congo|2020-05-04	Africa|hCoV-19/South Africa/KRISP-K002384/2020|EPI ISL 515750|B.1.1.273|South Africa|2020-07-22	0.0002736380	Africa
Africa|hCoV-19/DRC/6395/2020|EPI ISL 513617|B.1.1.275|Democratic Republic of the Congo|2020-05-07	Africa|hCoV-19/South Africa/KRISP-K002384/2020|EPI ISL 515750|B.1.1.273|South Africa|2020-07-22	0.0003388126	Africa
Africa|hCoV-19/DRC/6398/2020|EPI ISL 513618|B.1.1.275|Democratic Republic of the Congo|2020-05-07	Africa|hCoV-19/South Africa/KRISP-K002384/2020|EPI ISL 515750|B.1.1.273|South Africa|2020-07-22	0.0002371335	Africa
Africa|hCoV-19/DRC/6724/2020|EPI ISL 495634|B.1|Democratic Republic of the Congo|2020-05-11	Africa|hCoV-19/South Africa/KRISP-K002384/2020|EPI ISL 515750|B.1.1.273|South Africa|2020-07-22	0.0003779340	Africa
Africa|hCoV-19/DRC/6743/2020|EPI ISL 495635|B.1.149|Democratic Republic of the Congo|2020-05-11	Africa|hCoV-19/South Africa/KRISP-K002384/2020|EPI ISL 515750|B.1.1.273|South Africa|2020-07-22	0.0003921452	Africa
Africa|hCoV-19/DRC/6783/2020|EPI ISL 496501|B.1.149|Democratic Republic of the Congo|2020-05-11	Africa|hCoV-19/South Africa/KRISP-K002384/2020|EPI ISL 515750|B.1.1.273|South Africa|2020-07-22	0.0004252077	Africa
Africa|hCoV-19/DRC/6784/2020|EPI ISL 495636|B.1|Democratic Republic of the Congo|2020-05-11	Africa|hCoV-19/South Africa/KRISP-K002384/2020|EPI ISL 515750|B.1.1.273|South Africa|2020-07-22	0.0003429694	Africa
Africa|hCoV-19/DRC/6786/2020|EPI ISL 495637|B.1.178|Democratic Republic of the Congo|2020-05-11	Africa|hCoV-19/South Africa/KRISP-K002384/2020|EPI ISL 515750|B.1.1.273|South Africa|2020-07-22	0.0004469947	Africa
Africa|hCoV-19/DRC/6791/2020|EPI ISL 495638|B.1.178|Democratic Republic of the Congo|2020-05-11	Africa|hCoV-19/South Africa/KRISP-K002384/2020|EPI ISL 515750|B.1.1.273|South Africa|2020-07-22	0.0004141680	Africa
Africa|hCoV-19/DRC/6792/2020|EPI ISL 495639|B.1|Democratic Republic of the Congo|2020-05-11	Africa|hCoV-19/South Africa/KRISP-K002384/2020|EPI ISL 515750|B.1.1.273|South Africa|2020-07-22	0.0003954350	Africa
Africa|hCoV-19/DRC/6801/2020|EPI ISL 514111|B.1|Democratic Republic of the Congo|2020-05-11	Africa|hCoV-19/South Africa/KRISP-K002384/2020|EPI ISL 515750|B.1.1.273|South Africa|2020-07-22	0.0005895393	Africa
Africa|hCoV-19/DRC/6853/2020|EPI ISL 496502|B.1.214|Democratic Republic of the Congo|2020-05-11	Africa|hCoV-19/South Africa/KRISP-K002384/2020|EPI ISL 515750|B.1.1.273|South Africa|2020-07-22	0.0003839359	Africa
Africa|hCoV-19/DRC/6854/2020|EPI ISL 496503|B.1|Democratic Republic of the Congo|2020-05-11	Africa|hCoV-19/South Africa/KRISP-K002384/2020|EPI ISL 515750|B.1.1.273|South Africa|2020-07-22	0.0005687835	Africa
Africa|hCoV-19/DRC/6875/2020|EPI ISL 496504|B.1|Democratic Republic of the Congo|2020-05-11	Africa|hCoV-19/South Africa/KRISP-K002384/2020|EPI ISL 515750|B.1.1.273|South Africa|2020-07-22	0.0003779521	Africa
Africa|hCoV-19/DRC/7042/2020|EPI ISL 513592|B.1.214|Democratic Republic of the Congo|2020-05-12	Africa|hCoV-19/South Africa/KRISP-K002384/2020|EPI ISL 515750|B.1.1.273|South Africa|2020-07-22	0.0004111858	Africa
Africa|hCoV-19/DRC/7061/2020|EPI ISL 513593|B.1|Democratic Republic of the Congo|2020-05-12	Africa|hCoV-19/South Africa/KRISP-K002384/2020|EPI ISL 515750|B.1.1.273|South Africa|2020-07-22	0.0003552183	Africa
Africa|hCoV-19/DRC/7140/2020|EPI ISL 513594|B.1.214|Democratic Republic of the Congo|2020-05-12	Africa|hCoV-19/South Africa/KRISP-K002384/2020|EPI ISL 515750|B.1.1.273|South Africa|2020-07-22	0.0005225827	Africa
Africa|hCoV-19/DRC/7200/2020|EPI ISL 514112|B.1|Democratic Republic of the Congo|2020-05-13	Africa|hCoV-19/South Africa/KRISP-K002384/2020|EPI ISL 515750|B.1.1.273|South Africa|2020-07-22	0.0005127697	Africa
Africa|hCoV-19/DRC/7211/2020|EPI ISL 514122|B.1.149|Democratic Republic of the Congo|2020-05-13	Africa|hCoV-19/South Africa/KRISP-K002384/2020|EPI ISL 515750|B.1.1.273|South Africa|2020-07-22	0.0004803766	Africa
Africa|hCoV-19/DRC/7248/2020|EPI ISL 514123|B.1|Democratic Republic of the Congo|2020-05-13	Africa|hCoV-19/South Africa/KRISP-K002384/2020|EPI ISL 515750|B.1.1.273|South Africa|2020-07-22	0.0003859371	Africa
Africa|hCoV-19/DRC/7255/2020|EPI ISL 514124|B.1.149|Democratic Republic of the Congo|2020-05-13	Africa|hCoV-19/South Africa/KRISP-K002384/2020|EPI ISL 515750|B.1.1.273|South Africa|2020-07-22	0.0005190726	Africa
Africa|hCoV-19/DRC/73/2020|EPI ISL 417941|B.1.178|Democratic Republic of the Congo|2020-03-18	Africa|hCoV-19/South Africa/KRISP-K002384/2020|EPI ISL 515750|B.1.1.273|South Africa|2020-07-22	0.0003082435	Africa
Africa|hCoV-19/DRC/7386/2020|EPI ISL 513595|B.1.5|Democratic Republic of the Congo|2020-05-14	Africa|hCoV-19/South Africa/KRISP-K002384/2020|EPI ISL 515750|B.1.1.273|South Africa|2020-07-22	0.0003176027	Africa
Africa|hCoV-19/DRC/7430/2020|EPI ISL 496517|B.1.1.1|Democratic Republic of the Congo|2020-05-14	Africa|hCoV-19/South Africa/KRISP-K002384/2020|EPI ISL 515750|B.1.1.273|South Africa|2020-07-22	0.0004700711	Africa
Africa|hCoV-19/DRC/7434/2020|EPI ISL 513621|B.1.1.1|Democratic Republic of the Congo|2020-05-14	Africa|hCoV-19/South Africa/KRISP-K002384/2020|EPI ISL 515750|B.1.1.273|South Africa|2020-07-22	0.0004918674	Africa
Africa|hCoV-19/DRC/7471/2020|EPI ISL 513596|B.1.214|Democratic Republic of the Congo|2020-05-14	Africa|hCoV-19/South Africa/KRISP-K002384/2020|EPI ISL 515750|B.1.1.273|South Africa|2020-07-22	0.0004140681	Africa
Africa|hCoV-19/DRC/7488/2020|EPI ISL 514113|B.1.1|Democratic Republic of the Congo|2020-05-14	Africa|hCoV-19/South Africa/KRISP-K002384/2020|EPI ISL 515750|B.1.1.273|South Africa|2020-07-22	0.0001717061	Africa
Africa|hCoV-19/DRC/7713/2020|EPI ISL 495640|B.1|Democratic Republic of the Congo|2020-05-14	Africa|hCoV-19/South Africa/KRISP-K002384/2020|EPI ISL 515750|B.1.1.273|South Africa|2020-07-22	0.0005988321	Africa
Africa|hCoV-19/DRC/7864/2020|EPI ISL 496505|B.1.214|Democratic Republic of the Congo|2020-05-15	Africa|hCoV-19/South Africa/KRISP-K002384/2020|EPI ISL 515750|B.1.1.273|South Africa|2020-07-22	0.0004899705	Africa
Africa|hCoV-19/DRC/7920/2020|EPI ISL 495641|B.1|Democratic Republic of the Congo|2020-05-15	Africa|hCoV-19/South Africa/KRISP-K002384/2020|EPI ISL 515750|B.1.1.273|South Africa|2020-07-22	0.0005158903	Africa
Africa|hCoV-19/DRC/80/2020|EPI ISL 417942|B.1.178|Democratic Republic of the Congo|2020-03-18	Africa|hCoV-19/South Africa/KRISP-K002384/2020|EPI ISL 515750|B.1.1.273|South Africa|2020-07-22	0.0003062615	Africa
Africa|hCoV-19/DRC/8018/2020|EPI ISL 514125|B.1.5|Democratic Republic of the Congo|2020-05-15	Africa|hCoV-19/South Africa/KRISP-K002384/2020|EPI ISL 515750|B.1.1.273|South Africa|2020-07-22	0.0004983463	Africa
Africa|hCoV-19/DRC/81/2020|EPI ISL 417944|B.1.9|Democratic Republic of the Congo|2020-03-18	Africa|hCoV-19/South Africa/KRISP-K002384/2020|EPI ISL 515750|B.1.1.273|South Africa|2020-07-22	0.0004096737	Africa
Africa|hCoV-19/DRC/82/2020|EPI ISL 417946|B.1.5|Democratic Republic of the Congo|2020-03-18	Africa|hCoV-19/South Africa/KRISP-K002384/2020|EPI ISL 515750|B.1.1.273|South Africa|2020-07-22	0.0002710217	Africa
Africa|hCoV-19/DRC/94/2020|EPI ISL 417947|B.1|Democratic Republic of the Congo|2020-03-19	Africa|hCoV-19/South Africa/KRISP-K002384/2020|EPI ISL 515750|B.1.1.273|South Africa|2020-07-22	0.0003050430	Africa
Africa|hCoV-19/DRC/998/2020|EPI ISL 429254|B.1|Democratic Republic of the Congo|2020-04-03	Africa|hCoV-19/South Africa/KRISP-K002384/2020|EPI ISL 515750|B.1.1.273|South Africa|2020-07-22	0.0003931638	Africa
Africa|hCoV-19/DRC/KN-0038/2020|EPI ISL 417434|B.1.128|Democratic Republic of the Congo|2020-03-14	Africa|hCoV-19/South Africa/KRISP-K002384/2020|EPI ISL 515750|B.1.1.273|South Africa|2020-07-22	0.0004270296	Africa
Africa|hCoV-19/DRC/KN-0054/2020|EPI ISL 417437|B.1.178|Democratic Republic of the Congo|2020-03-17	Africa|hCoV-19/South Africa/KRISP-K002384/2020|EPI ISL 515750|B.1.1.273|South Africa|2020-07-22	0.0003392044	Africa
Africa|hCoV-19/DRC/KN-0058/2020|EPI ISL 417438|B.1|Democratic Republic of the Congo|2020-03-17	Africa|hCoV-19/South Africa/KRISP-K002384/2020|EPI ISL 515750|B.1.1.273|South Africa|2020-07-22	0.0003077124	Africa
Africa|hCoV-19/DRC/KN-0060/2020|EPI ISL 417440|B.1|Democratic Republic of the Congo|2020-03-17	Africa|hCoV-19/South Africa/KRISP-K002384/2020|EPI ISL 515750|B.1.1.273|South Africa|2020-07-22	0.0003394762	Africa
Africa|hCoV-19/DRC/KN-0070/2020|EPI ISL 417441|B.1.178|Democratic Republic of the Congo|2020-03-17	Africa|hCoV-19/South Africa/KRISP-K002384/2020|EPI ISL 515750|B.1.1.273|South Africa|2020-07-22	0.0003123615	Africa
Africa|hCoV-19/DRC/KN-0072/2020|EPI ISL 417442|B.1.178|Democratic Republic of the Congo|2020-03-18	Africa|hCoV-19/South Africa/KRISP-K002384/2020|EPI ISL 515750|B.1.1.273|South Africa|2020-07-22	0.0003064908	Africa
Africa|hCoV-19/DRC/KN-13/2020|EPI ISL 414647|B.1|Democratic Republic of the Congo|2020-03-09	Africa|hCoV-19/South Africa/KRISP-K002384/2020|EPI ISL 515750|B.1.1.273|South Africa|2020-07-22	0.0003148700	Africa
Africa|hCoV-19/Egypt/Army-MCL001/2020|EPI ISL 510526|B.1|Egypt|2020-06-01	Africa|hCoV-19/South Africa/KRISP-K002384/2020|EPI ISL 515750|B.1.1.273|South Africa|2020-07-22	0.0004405040	Africa
Africa|hCoV-19/Egypt/C-CU001a-S1/2020|EPI ISL 529031|B.1.255|Egypt|2020-05-19	Africa|hCoV-19/South Africa/KRISP-K002384/2020|EPI ISL 515750|B.1.1.273|South Africa|2020-07-22	0.0004744969	Africa
Africa|hCoV-19/Egypt/C-CU002b-S3/2020|EPI ISL 529032|B.1.1.1|Egypt|2020-06-19	Africa|hCoV-19/South Africa/KRISP-K002384/2020|EPI ISL 515750|B.1.1.273|South Africa|2020-07-22	0.0005082706	Africa
Africa|hCoV-19/Egypt/C-VSVRI-SERVAC/2020|EPI ISL 528386|B.1.255|Egypt|2020-08-22	Africa|hCoV-19/South Africa/KRISP-K002384/2020|EPI ISL 515750|B.1.1.273|South Africa|2020-07-22	0.0003049499	Africa
Africa|hCoV-19/Egypt/CUNCI-7I028/2020|EPI ISL 524426|B.1.255|Egypt|2020-07-19	Africa|hCoV-19/South Africa/KRISP-K002384/2020|EPI ISL 515750|B.1.1.273|South Africa|2020-07-22	0.0003049499	Africa
Africa|hCoV-19/Egypt/CUNCI-HGC002/2020|EPI ISL 468045|B.1|Egypt|2020-05-02	Africa|hCoV-19/South Africa/KRISP-K002384/2020|EPI ISL 515750|B.1.1.273|South Africa|2020-07-22	0.0003052260	Africa
Africa|hCoV-19/Egypt/CUNCI-HGC004/2020|EPI ISL 468048|B.1|Egypt|2020-05-02	Africa|hCoV-19/South Africa/KRISP-K002384/2020|EPI ISL 515750|B.1.1.273|South Africa|2020-07-22	0.0003051433	Africa
Africa|hCoV-19/Egypt/CUNCI-HGC005/2020|EPI ISL 468052|B.1|Egypt|2020-05-02	Africa|hCoV-19/South Africa/KRISP-K002384/2020|EPI ISL 515750|B.1.1.273|South Africa|2020-07-22	0.0003729882	Africa
Africa|hCoV-19/Egypt/CUNCI-HGC006/2020|EPI ISL 468050|B.1|Egypt|2020-05-02	Africa|hCoV-19/South Africa/KRISP-K002384/2020|EPI ISL 515750|B.1.1.273|South Africa|2020-07-22	0.0003729175	Africa
Africa|hCoV-19/Egypt/CUNCI-HGC007-2/2020|EPI ISL 468054|B.1|Egypt|2020-05-02	Africa|hCoV-19/South Africa/KRISP-K002384/2020|EPI ISL 515750|B.1.1.273|South Africa|2020-07-22	0.0004067544	Africa
Africa|hCoV-19/Egypt/CUNCI-HGC007/2020|EPI ISL 468046|B.1|Egypt|2020-05-02	Africa|hCoV-19/South Africa/KRISP-K002384/2020|EPI ISL 515750|B.1.1.273|South Africa|2020-07-22	0.0003729807	Africa
Africa|hCoV-19/Egypt/CUNCI-HGC008/2020|EPI ISL 468044|B.1|Egypt|2020-05-02	Africa|hCoV-19/South Africa/KRISP-K002384/2020|EPI ISL 515750|B.1.1.273|South Africa|2020-07-22	0.0003729934	Africa
Africa|hCoV-19/Egypt/CUNCI-HGC009/2020|EPI ISL 468053|B.1|Egypt|2020-05-02	Africa|hCoV-19/South Africa/KRISP-K002384/2020|EPI ISL 515750|B.1.1.273|South Africa|2020-07-22	0.0003052675	Africa
Africa|hCoV-19/Egypt/CUNCI-HGC010/2020|EPI ISL 468055|B.1.247|Egypt|2020-05-02	Africa|hCoV-19/South Africa/KRISP-K002384/2020|EPI ISL 515750|B.1.1.273|South Africa|2020-07-22	0.0005425707	Africa
Africa|hCoV-19/Egypt/CUNCI-HGC011/2020|EPI ISL 468059|B.1|Egypt|2020-05-02	Africa|hCoV-19/South Africa/KRISP-K002384/2020|EPI ISL 515750|B.1.1.273|South Africa|2020-07-22	0.0003730149	Africa
Africa|hCoV-19/Egypt/CUNCI-HGC012/2020|EPI ISL 468051|B.1.255|Egypt|2020-05-02	Africa|hCoV-19/South Africa/KRISP-K002384/2020|EPI ISL 515750|B.1.1.273|South Africa|2020-07-22	0.0005086688	Africa
Africa|hCoV-19/Egypt/CUNCI-HGC013/2020|EPI ISL 468047|B.1.201|Egypt|2020-05-02	Africa|hCoV-19/South Africa/KRISP-K002384/2020|EPI ISL 515750|B.1.1.273|South Africa|2020-07-22	0.0004408328	Africa
Africa|hCoV-19/Egypt/CUNCI-HGC014/2020|EPI ISL 468060|B.1.5|Egypt|2020-05-02	Africa|hCoV-19/South Africa/KRISP-K002384/2020|EPI ISL 515750|B.1.1.273|South Africa|2020-07-22	0.0002373642	Africa
Africa|hCoV-19/Egypt/CUNCI-HGC015/2020|EPI ISL 468056|B.1|Egypt|2020-05-02	Africa|hCoV-19/South Africa/KRISP-K002384/2020|EPI ISL 515750|B.1.1.273|South Africa|2020-07-22	0.0002373562	Africa
Africa|hCoV-19/Egypt/CUNCI-HGC016/2020|EPI ISL 468058|B.1|Egypt|2020-05-02	Africa|hCoV-19/South Africa/KRISP-K002384/2020|EPI ISL 515750|B.1.1.273|South Africa|2020-07-22	0.0003737282	Africa
Africa|hCoV-19/Egypt/CUNCI-HGC021/2020|EPI ISL 468061|B.1|Egypt|2020-05-02	Africa|hCoV-19/South Africa/KRISP-K002384/2020|EPI ISL 515750|B.1.1.273|South Africa|2020-07-22	0.0003735417	Africa
Africa|hCoV-19/Egypt/CUNCI-HGC023/2020|EPI ISL 468057|B.1.5|Egypt|2020-05-02	Africa|hCoV-19/South Africa/KRISP-K002384/2020|EPI ISL 515750|B.1.1.273|South Africa|2020-07-22	0.0002713038	Africa
Africa|hCoV-19/Egypt/CUNCI-HGC028/2020|EPI ISL 468062|B.1|Egypt|2020-05-02	Africa|hCoV-19/South Africa/KRISP-K002384/2020|EPI ISL 515750|B.1.1.273|South Africa|2020-07-22	0.0004415963	Africa
Africa|hCoV-19/Egypt/CUNCI-HGC3I011/2020|EPI ISL 479697|B.1|Egypt|2020-06-02	Africa|hCoV-19/South Africa/KRISP-K002384/2020|EPI ISL 515750|B.1.1.273|South Africa|2020-07-22	0.0003727369	Africa
Africa|hCoV-19/Egypt/CUNCI-HGC3I012/2020|EPI ISL 479693|B.1.255|Egypt|2020-06-02	Africa|hCoV-19/South Africa/KRISP-K002384/2020|EPI ISL 515750|B.1.1.273|South Africa|2020-07-22	0.0005082897	Africa
Africa|hCoV-19/Egypt/CUNCI-HGC3I013/2020|EPI ISL 479694|B.1.201|Egypt|2020-06-02	Africa|hCoV-19/South Africa/KRISP-K002384/2020|EPI ISL 515750|B.1.1.273|South Africa|2020-07-22	0.0004405042	Africa
Africa|hCoV-19/Egypt/CUNCI-HGC3I014/2020|EPI ISL 479696|B.1.5|Egypt|2020-06-02	Africa|hCoV-19/South Africa/KRISP-K002384/2020|EPI ISL 515750|B.1.1.273|South Africa|2020-07-22	0.0002371793	Africa
Africa|hCoV-19/Egypt/CUNCI-HGC3I02/2020|EPI ISL 479686|B.1|Egypt|2020-06-02	Africa|hCoV-19/South Africa/KRISP-K002384/2020|EPI ISL 515750|B.1.1.273|South Africa|2020-07-22	0.0003388631	Africa
Africa|hCoV-19/Egypt/CUNCI-HGC3I023/2020|EPI ISL 479695|B.1.5|Egypt|2020-06-02	Africa|hCoV-19/South Africa/KRISP-K002384/2020|EPI ISL 515750|B.1.1.273|South Africa|2020-07-22	0.0002711016	Africa
Africa|hCoV-19/Egypt/CUNCI-HGC3I025/2020|EPI ISL 479691|B.1|Egypt|2020-06-02	Africa|hCoV-19/South Africa/KRISP-K002384/2020|EPI ISL 515750|B.1.1.273|South Africa|2020-07-22	0.0004066702	Africa
Africa|hCoV-19/Egypt/CUNCI-HGC3I03/2020|EPI ISL 479687|B.1|Egypt|2020-06-02	Africa|hCoV-19/South Africa/KRISP-K002384/2020|EPI ISL 515750|B.1.1.273|South Africa|2020-07-22	0.0003727028	Africa
Africa|hCoV-19/Egypt/CUNCI-HGC3I05/2020|EPI ISL 479690|B.1|Egypt|2020-06-02	Africa|hCoV-19/South Africa/KRISP-K002384/2020|EPI ISL 515750|B.1.1.273|South Africa|2020-07-22	0.0003727103	Africa
Africa|hCoV-19/Egypt/CUNCI-HGC3I06/2020|EPI ISL 479688|B.1|Egypt|2020-06-02	Africa|hCoV-19/South Africa/KRISP-K002384/2020|EPI ISL 515750|B.1.1.273|South Africa|2020-07-22	0.0003727154	Africa
Africa|hCoV-19/Egypt/CUNCI-HGC3I08/2020|EPI ISL 479698|B.1|Egypt|2020-06-02	Africa|hCoV-19/South Africa/KRISP-K002384/2020|EPI ISL 515750|B.1.1.273|South Africa|2020-07-22	0.0003727154	Africa
Africa|hCoV-19/Egypt/CUNCI-HGC3I09/2020|EPI ISL 479692|B.1|Egypt|2020-06-02	Africa|hCoV-19/South Africa/KRISP-K002384/2020|EPI ISL 515750|B.1.1.273|South Africa|2020-07-22	0.0003050399	Africa
Africa|hCoV-19/Egypt/CUNCI-HGC4I003/2020|EPI ISL 479699|B.1.1.247|Egypt|2020-06-02	Africa|hCoV-19/South Africa/KRISP-K002384/2020|EPI ISL 515750|B.1.1.273|South Africa|2020-07-22	0.0003727267	Africa
Africa|hCoV-19/Egypt/CUNCI-HGC4I004/2020|EPI ISL 479700|B.1.1.296|Egypt|2020-06-02	Africa|hCoV-19/South Africa/KRISP-K002384/2020|EPI ISL 515750|B.1.1.273|South Africa|2020-07-22	0.0002710299	Africa
Africa|hCoV-19/Egypt/CUNCI-HGC4I015/2020|EPI ISL 479728|B.1.1.123|Egypt|2020-06-02	Africa|hCoV-19/South Africa/KRISP-K002384/2020|EPI ISL 515750|B.1.1.273|South Africa|2020-07-22	0.0003049726	Africa
Africa|hCoV-19/Egypt/CUNCI-HGC4I022/2020|EPI ISL 479705|B.1.1|Egypt|2020-06-02	Africa|hCoV-19/South Africa/KRISP-K002384/2020|EPI ISL 515750|B.1.1.273|South Africa|2020-07-22	0.0004066192	Africa
Africa|hCoV-19/Egypt/CUNCI-HGC4I023/2020|EPI ISL 479729|B.1.1.247|Egypt|2020-06-02	Africa|hCoV-19/South Africa/KRISP-K002384/2020|EPI ISL 515750|B.1.1.273|South Africa|2020-07-22	0.0002372106	Africa
Africa|hCoV-19/Egypt/CUNCI-HGC4I025/2020|EPI ISL 479706|B.1.255|Egypt|2020-06-02	Africa|hCoV-19/South Africa/KRISP-K002384/2020|EPI ISL 515750|B.1.1.273|South Africa|2020-07-22	0.0004405087	Africa
Africa|hCoV-19/Egypt/CUNCI-HGC4I026/2020|EPI ISL 479702|B.1|Egypt|2020-06-02	Africa|hCoV-19/South Africa/KRISP-K002384/2020|EPI ISL 515750|B.1.1.273|South Africa|2020-07-22	0.0005087775	Africa
Africa|hCoV-19/Egypt/CUNCI-HGC4I029/2020|EPI ISL 479701|B.1.1.1|Egypt|2020-06-02	Africa|hCoV-19/South Africa/KRISP-K002384/2020|EPI ISL 515750|B.1.1.273|South Africa|2020-07-22	0.0004405087	Africa
Africa|hCoV-19/Egypt/CUNCI-HGC4I030/2020|EPI ISL 479703|B.1|Egypt|2020-06-02	Africa|hCoV-19/South Africa/KRISP-K002384/2020|EPI ISL 515750|B.1.1.273|South Africa|2020-07-22	0.0004404953	Africa
Africa|hCoV-19/Egypt/CUNCI-HGC4I031/2020|EPI ISL 479707|B.1.1.1|Egypt|2020-06-02	Africa|hCoV-19/South Africa/KRISP-K002384/2020|EPI ISL 515750|B.1.1.273|South Africa|2020-07-22	0.0005082879	Africa
Africa|hCoV-19/Egypt/CUNCI-HGC4I032/2020|EPI ISL 479709|B.1.1|Egypt|2020-06-02	Africa|hCoV-19/South Africa/KRISP-K002384/2020|EPI ISL 515750|B.1.1.273|South Africa|2020-07-22	0.0002712687	Africa
Africa|hCoV-19/Egypt/CUNCI-HGC4I033/2020|EPI ISL 479704|B.1|Egypt|2020-06-02	Africa|hCoV-19/South Africa/KRISP-K002384/2020|EPI ISL 515750|B.1.1.273|South Africa|2020-07-22	0.0003388861	Africa
Africa|hCoV-19/Egypt/CUNCI-HGC4I034/2020|EPI ISL 479708|B.1.255|Egypt|2020-06-02	Africa|hCoV-19/South Africa/KRISP-K002384/2020|EPI ISL 515750|B.1.1.273|South Africa|2020-07-22	0.0003049190	Africa
Africa|hCoV-19/Egypt/CUNCI-HGC5I001/2020|EPI ISL 479710|B.1.1|Egypt|2020-06-02	Africa|hCoV-19/South Africa/KRISP-K002384/2020|EPI ISL 515750|B.1.1.273|South Africa|2020-07-22	0.0001355517	Africa
Africa|hCoV-19/Egypt/CUNCI-HGC5I003/2020|EPI ISL 479711|B.1|Egypt|2020-06-02	Africa|hCoV-19/South Africa/KRISP-K002384/2020|EPI ISL 515750|B.1.1.273|South Africa|2020-07-22	0.0003049530	Africa
Africa|hCoV-19/Egypt/CUNCI-HGC5I010/2020|EPI ISL 479730|B.1.1|Egypt|2020-06-02	Africa|hCoV-19/South Africa/KRISP-K002384/2020|EPI ISL 515750|B.1.1.273|South Africa|2020-07-22	0.0002033358	Africa
Africa|hCoV-19/Egypt/CUNCI-HGC5I011/2020|EPI ISL 479712|B.1.1|Egypt|2020-06-02	Africa|hCoV-19/South Africa/KRISP-K002384/2020|EPI ISL 515750|B.1.1.273|South Africa|2020-07-22	0.0001355333	Africa
Africa|hCoV-19/Egypt/CUNCI-HGC5I012/2020|EPI ISL 479713|B.1.1|Egypt|2020-06-02	Africa|hCoV-19/South Africa/KRISP-K002384/2020|EPI ISL 515750|B.1.1.273|South Africa|2020-07-22	0.0001693742	Africa
Africa|hCoV-19/Egypt/CUNCI-HGC5I014/2020|EPI ISL 479714|B.1.255|Egypt|2020-06-02	Africa|hCoV-19/South Africa/KRISP-K002384/2020|EPI ISL 515750|B.1.1.273|South Africa|2020-07-22	0.0004405236	Africa
Africa|hCoV-19/Egypt/CUNCI-HGC5I015/2020|EPI ISL 475722|B.1.255|Egypt|2020-05-02	Africa|hCoV-19/South Africa/KRISP-K002384/2020|EPI ISL 515750|B.1.1.273|South Africa|2020-07-22	0.0005085583	Africa
Africa|hCoV-19/Egypt/CUNCI-HGC5I016/2020|EPI ISL 479731|B.1|Egypt|2020-06-02	Africa|hCoV-19/South Africa/KRISP-K002384/2020|EPI ISL 515750|B.1.1.273|South Africa|2020-07-22	0.0003388597	Africa
Africa|hCoV-19/Egypt/CUNCI-HGC5I022/2020|EPI ISL 479715|B.1.1|Egypt|2020-06-02	Africa|hCoV-19/South Africa/KRISP-K002384/2020|EPI ISL 515750|B.1.1.273|South Africa|2020-07-22	0.0002032600	Africa
Africa|hCoV-19/Egypt/CUNCI-HGC5I025/2020|EPI ISL 479716|A|Egypt|2020-06-02	Africa|hCoV-19/South Africa/KRISP-K002384/2020|EPI ISL 515750|B.1.1.273|South Africa|2020-07-22	0.0002716012	Africa
Africa|hCoV-19/Egypt/CUNCI-HGC5I026/2020|EPI ISL 479735|B.1.5|Egypt|2020-06-02	Africa|hCoV-19/South Africa/KRISP-K002384/2020|EPI ISL 515750|B.1.1.273|South Africa|2020-07-22	0.0004407221	Africa
Africa|hCoV-19/Egypt/CUNCI-HGC5I029/2020|EPI ISL 479734|B.1|Egypt|2020-06-02	Africa|hCoV-19/South Africa/KRISP-K002384/2020|EPI ISL 515750|B.1.1.273|South Africa|2020-07-22	0.0003389091	Africa
Africa|hCoV-19/Egypt/CUNCI-HGC5I030/2020|EPI ISL 479721|B.1.5|Egypt|2020-06-02	Africa|hCoV-19/South Africa/KRISP-K002384/2020|EPI ISL 515750|B.1.1.273|South Africa|2020-07-22	0.0002372114	Africa
Africa|hCoV-19/Egypt/CUNCI-HGC5I033/2020|EPI ISL 479717|B.1.5|Egypt|2020-06-02	Africa|hCoV-19/South Africa/KRISP-K002384/2020|EPI ISL 515750|B.1.1.273|South Africa|2020-07-22	0.0002033427	Africa
Africa|hCoV-19/Egypt/CUNCI-HGC5I034/2020|EPI ISL 479720|B.1.5|Egypt|2020-06-02	Africa|hCoV-19/South Africa/KRISP-K002384/2020|EPI ISL 515750|B.1.1.273|South Africa|2020-07-22	0.0002710455	Africa
Africa|hCoV-19/Egypt/CUNCI-HGC6I002/2020|EPI ISL 479719|B.1.1.1|Egypt|2020-06-02	Africa|hCoV-19/South Africa/KRISP-K002384/2020|EPI ISL 515750|B.1.1.273|South Africa|2020-07-22	0.0004065876	Africa
Africa|hCoV-19/Egypt/CUNCI-HGC6I003/2020|EPI ISL 479718|B.1.5|Egypt|2020-06-02	Africa|hCoV-19/South Africa/KRISP-K002384/2020|EPI ISL 515750|B.1.1.273|South Africa|2020-07-22	0.0003388551	Africa
Africa|hCoV-19/Egypt/CUNCI-HGC6I007/2020|EPI ISL 479722|B.1|Egypt|2020-06-02	Africa|hCoV-19/South Africa/KRISP-K002384/2020|EPI ISL 515750|B.1.1.273|South Africa|2020-07-22	0.0002711291	Africa
Africa|hCoV-19/Egypt/CUNCI-HGC6I010/2020|EPI ISL 478672|B.1|Egypt|2020-06-02	Africa|hCoV-19/South Africa/KRISP-K002384/2020|EPI ISL 515750|B.1.1.273|South Africa|2020-07-22	0.0004404744	Africa
Africa|hCoV-19/Egypt/CUNCI-HGC6I011/2020|EPI ISL 479727|A|Egypt|2020-06-02	Africa|hCoV-19/South Africa/KRISP-K002384/2020|EPI ISL 515750|B.1.1.273|South Africa|2020-07-22	0.0007457317	Africa
Africa|hCoV-19/Egypt/CUNCI-HGC6I015/2020|EPI ISL 479725|B.1.1|Egypt|2020-06-02	Africa|hCoV-19/South Africa/KRISP-K002384/2020|EPI ISL 515750|B.1.1.273|South Africa|2020-07-22	0.0003048953	Africa
Africa|hCoV-19/Egypt/CUNCI-HGC6I016/2020|EPI ISL 475723|B.1.247|Egypt|2020-06-02	Africa|hCoV-19/South Africa/KRISP-K002384/2020|EPI ISL 515750|B.1.1.273|South Africa|2020-07-22	0.0005426647	Africa
Africa|hCoV-19/Egypt/CUNCI-HGC6I024/2020|EPI ISL 479732|B.1.1.247|Egypt|2020-06-02	Africa|hCoV-19/South Africa/KRISP-K002384/2020|EPI ISL 515750|B.1.1.273|South Africa|2020-07-22	0.0002713396	Africa
Africa|hCoV-19/Egypt/CUNCI-HGC6I026/2020|EPI ISL 479724|B.1.1.1|Egypt|2020-06-02	Africa|hCoV-19/South Africa/KRISP-K002384/2020|EPI ISL 515750|B.1.1.273|South Africa|2020-07-22	0.0004404789	Africa
Africa|hCoV-19/Egypt/CUNCI-HGC6I029/2020|EPI ISL 477161|B.1.255|Egypt|2020-06-02	Africa|hCoV-19/South Africa/KRISP-K002384/2020|EPI ISL 515750|B.1.1.273|South Africa|2020-07-22	0.0004404937	Africa
Africa|hCoV-19/Egypt/CUNCI-HGC6I031/2020|EPI ISL 475724|B.1.1.1|Egypt|2020-06-02	Africa|hCoV-19/South Africa/KRISP-K002384/2020|EPI ISL 515750|B.1.1.273|South Africa|2020-07-22	0.0004068398	Africa
Africa|hCoV-19/Egypt/CUNCI-HGC6I032/2020|EPI ISL 479733|B.1.1.1|Egypt|2020-06-02	Africa|hCoV-19/South Africa/KRISP-K002384/2020|EPI ISL 515750|B.1.1.273|South Africa|2020-07-22	0.0004066427	Africa
Africa|hCoV-19/Egypt/CUNCI-HGC6I033/2020|EPI ISL 479723|B.1.1.1|Egypt|2020-06-02	Africa|hCoV-19/South Africa/KRISP-K002384/2020|EPI ISL 515750|B.1.1.273|South Africa|2020-07-22	0.0004066248	Africa
Africa|hCoV-19/Egypt/CUNCI-HGC7I01/2020|EPI ISL 529141|B.1|Egypt|2020-07-19	Africa|hCoV-19/South Africa/KRISP-K002384/2020|EPI ISL 515750|B.1.1.273|South Africa|2020-07-22	0.0004744566	Africa
Africa|hCoV-19/Egypt/CUNCI-HGC7I02/2020|EPI ISL 529142|A|Egypt|2020-07-19	Africa|hCoV-19/South Africa/KRISP-K002384/2020|EPI ISL 515750|B.1.1.273|South Africa|2020-07-22	0.0006779562	Africa
Africa|hCoV-19/Egypt/CUNCI-HGC7I07/2020|EPI ISL 529145|B.1|Egypt|2020-07-19	Africa|hCoV-19/South Africa/KRISP-K002384/2020|EPI ISL 515750|B.1.1.273|South Africa|2020-07-22	0.0004405684	Africa
Africa|hCoV-19/Egypt/EGY-020/2020|EPI ISL 526975|B.1|Egypt|2020-08-14	Africa|hCoV-19/South Africa/KRISP-K002384/2020|EPI ISL 515750|B.1.1.273|South Africa|2020-07-22	0.0004405042	Africa
Africa|hCoV-19/Egypt/EGY-041/2020|EPI ISL 526997|B.1|Egypt|2020-08-22	Africa|hCoV-19/South Africa/KRISP-K002384/2020|EPI ISL 515750|B.1.1.273|South Africa|2020-07-22	0.0004405042	Africa
Africa|hCoV-19/Egypt/EGY-S031/2020|EPI ISL 526986|B.1|Egypt|2020-08-17	Africa|hCoV-19/South Africa/KRISP-K002384/2020|EPI ISL 515750|B.1.1.273|South Africa|2020-07-22	0.0004405042	Africa
Africa|hCoV-19/Egypt/HCoV2-Egy-002/2020|EPI ISL 510532|B.1|Egypt|2020-06-02	Africa|hCoV-19/South Africa/KRISP-K002384/2020|EPI ISL 515750|B.1.1.273|South Africa|2020-07-22	0.0004405042	Africa
Africa|hCoV-19/Egypt/MASRI-005/2020|EPI ISL 482759|B.1|Egypt|2020-04-30	Africa|hCoV-19/South Africa/KRISP-K002384/2020|EPI ISL 515750|B.1.1.273|South Africa|2020-07-22	0.0003049128	Africa
Africa|hCoV-19/Egypt/MASRI-007/2020|EPI ISL 482760|B.1|Egypt|2020-04-28	Africa|hCoV-19/South Africa/KRISP-K002384/2020|EPI ISL 515750|B.1.1.273|South Africa|2020-07-22	0.0003729339	Africa
Africa|hCoV-19/Egypt/MASRI-008/2020|EPI ISL 482761|B.1|Egypt|2020-04-30	Africa|hCoV-19/South Africa/KRISP-K002384/2020|EPI ISL 515750|B.1.1.273|South Africa|2020-07-22	0.0003067551	Africa
Africa|hCoV-19/Egypt/MASRI-009/2020|EPI ISL 483035|A|Egypt|2020-04-30	Africa|hCoV-19/South Africa/KRISP-K002384/2020|EPI ISL 515750|B.1.1.273|South Africa|2020-07-22	0.0005761204	Africa
Africa|hCoV-19/Egypt/MASRI-011/2020|EPI ISL 482762|B.1|Egypt|2020-05-05	Africa|hCoV-19/South Africa/KRISP-K002384/2020|EPI ISL 515750|B.1.1.273|South Africa|2020-07-22	0.0003727697	Africa
Africa|hCoV-19/Egypt/MASRI-012/2020|EPI ISL 482763|B.1|Egypt|2020-05-05	Africa|hCoV-19/South Africa/KRISP-K002384/2020|EPI ISL 515750|B.1.1.273|South Africa|2020-07-22	0.0002710281	Africa
Africa|hCoV-19/Egypt/MASRI-014/2020|EPI ISL 482765|B.1|Egypt|2020-04-30	Africa|hCoV-19/South Africa/KRISP-K002384/2020|EPI ISL 515750|B.1.1.273|South Africa|2020-07-22	0.0005083861	Africa
Africa|hCoV-19/Egypt/MASRI-015/2020|EPI ISL 482766|B.1.36|Egypt|2020-05-11	Africa|hCoV-19/South Africa/KRISP-K002384/2020|EPI ISL 515750|B.1.1.273|South Africa|2020-07-22	0.0005761162	Africa
Africa|hCoV-19/Egypt/MASRI-016/2020|EPI ISL 482767|B.1|Egypt|2020-05-11	Africa|hCoV-19/South Africa/KRISP-K002384/2020|EPI ISL 515750|B.1.1.273|South Africa|2020-07-22	0.0005087308	Africa
Africa|hCoV-19/Egypt/MASRI-018/2020|EPI ISL 483036|A|Egypt|2020-05-10	Africa|hCoV-19/South Africa/KRISP-K002384/2020|EPI ISL 515750|B.1.1.273|South Africa|2020-07-22	0.0007168485	Africa
Africa|hCoV-19/Egypt/MASRI-020/2020|EPI ISL 483037|B.1|Egypt|2020-05-13	Africa|hCoV-19/South Africa/KRISP-K002384/2020|EPI ISL 515750|B.1.1.273|South Africa|2020-07-22	0.0005820997	Africa
Africa|hCoV-19/Egypt/MASRI-022/2020|EPI ISL 482768|B.1.255|Egypt|2020-05-13	Africa|hCoV-19/South Africa/KRISP-K002384/2020|EPI ISL 515750|B.1.1.273|South Africa|2020-07-22	0.0005091137	Africa
Africa|hCoV-19/Egypt/MASRI-023/2020|EPI ISL 482769|B.1|Egypt|2020-05-11	Africa|hCoV-19/South Africa/KRISP-K002384/2020|EPI ISL 515750|B.1.1.273|South Africa|2020-07-22	0.0003052633	Africa
Africa|hCoV-19/Egypt/MASRI-024/2020|EPI ISL 482770|B.1|Egypt|2020-05-11	Africa|hCoV-19/South Africa/KRISP-K002384/2020|EPI ISL 515750|B.1.1.273|South Africa|2020-07-22	0.0003727066	Africa
Africa|hCoV-19/Egypt/MASRI-025/2020|EPI ISL 482771|B.1|Egypt|2020-05-10	Africa|hCoV-19/South Africa/KRISP-K002384/2020|EPI ISL 515750|B.1.1.273|South Africa|2020-07-22	0.0005085290	Africa
Africa|hCoV-19/Egypt/MASRI-026/2020|EPI ISL 482772|B.1|Egypt|2020-05-10	Africa|hCoV-19/South Africa/KRISP-K002384/2020|EPI ISL 515750|B.1.1.273|South Africa|2020-07-22	0.0004405728	Africa
Africa|hCoV-19/Egypt/MASRI-027/2020|EPI ISL 482773|B.1.1.123|Egypt|2020-05-08	Africa|hCoV-19/South Africa/KRISP-K002384/2020|EPI ISL 515750|B.1.1.273|South Africa|2020-07-22	0.0002376349	Africa
Africa|hCoV-19/Egypt/MASRI-028/2020|EPI ISL 483038|B.1|Egypt|2020-05-13	Africa|hCoV-19/South Africa/KRISP-K002384/2020|EPI ISL 515750|B.1.1.273|South Africa|2020-07-22	0.0004404998	Africa
Africa|hCoV-19/Egypt/MASRI-029/2020|EPI ISL 482774|B.1|Egypt|2020-05-13	Africa|hCoV-19/South Africa/KRISP-K002384/2020|EPI ISL 515750|B.1.1.273|South Africa|2020-07-22	0.0003727192	Africa
Africa|hCoV-19/Egypt/MASRI-10/2020|EPI ISL 475752|B.1.255|Egypt|2020-05	Africa|hCoV-19/South Africa/KRISP-K002384/2020|EPI ISL 515750|B.1.1.273|South Africa|2020-07-22	0.0004745370	Africa
Africa|hCoV-19/Egypt/MASRI-11/2020|EPI ISL 475753|B.1.36|Egypt|2020-05	Africa|hCoV-19/South Africa/KRISP-K002384/2020|EPI ISL 515750|B.1.1.273|South Africa|2020-07-22	0.0006100117	Africa
Africa|hCoV-19/Egypt/MASRI-14/2020|EPI ISL 475749|B.1|Egypt|2020-05	Africa|hCoV-19/South Africa/KRISP-K002384/2020|EPI ISL 515750|B.1.1.273|South Africa|2020-07-22	0.0003388287	Africa
Africa|hCoV-19/Egypt/MASRI-15/2020|EPI ISL 475750|B.1.1|Egypt|2020-05	Africa|hCoV-19/South Africa/KRISP-K002384/2020|EPI ISL 515750|B.1.1.273|South Africa|2020-07-22	0.0004774415	Africa
Africa|hCoV-19/Egypt/MASRI-2/2020|EPI ISL 475745|B.1|Egypt|2020-05	Africa|hCoV-19/South Africa/KRISP-K002384/2020|EPI ISL 515750|B.1.1.273|South Africa|2020-07-22	0.0003726938	Africa
Africa|hCoV-19/Egypt/MASRI-3/2020|EPI ISL 475746|A|Egypt|2020-05	Africa|hCoV-19/South Africa/KRISP-K002384/2020|EPI ISL 515750|B.1.1.273|South Africa|2020-07-22	0.0006100613	Africa
Africa|hCoV-19/Egypt/MASRI-6/2020|EPI ISL 475747|B.1.255|Egypt|2020-05	Africa|hCoV-19/South Africa/KRISP-K002384/2020|EPI ISL 515750|B.1.1.273|South Africa|2020-07-22	0.0003726939	Africa
Africa|hCoV-19/Egypt/MASRI-9/2020|EPI ISL 475751|B.1.1.1|Egypt|2020-05	Africa|hCoV-19/South Africa/KRISP-K002384/2020|EPI ISL 515750|B.1.1.273|South Africa|2020-07-22	0.0005423263	Africa
Africa|hCoV-19/Egypt/NRC-01/2020|EPI ISL 430820|B.1|Egypt|2020-03-18	Africa|hCoV-19/South Africa/KRISP-K002384/2020|EPI ISL 515750|B.1.1.273|South Africa|2020-07-22	0.0003061395	Africa
Africa|hCoV-19/Egypt/NRC-03/2020|EPI ISL 430819|B.1.246|Egypt|2020-03-18	Africa|hCoV-19/South Africa/KRISP-K002384/2020|EPI ISL 515750|B.1.1.273|South Africa|2020-07-22	0.0003739645	Africa
Africa|hCoV-19/Gabon/ITM-K011/2020|EPI ISL 539573|A|Gabon|2020-03-22	Africa|hCoV-19/South Africa/KRISP-K002384/2020|EPI ISL 515750|B.1.1.273|South Africa|2020-07-22	0.0005422070	Africa
Africa|hCoV-19/Gabon/ITM-K023/2020|EPI ISL 539574|B.1.178|Gabon|2020-03-27	Africa|hCoV-19/South Africa/KRISP-K002384/2020|EPI ISL 515750|B.1.1.273|South Africa|2020-07-22	0.0003387989	Africa
Africa|hCoV-19/Gabon/ITM-K027/2020|EPI ISL 539575|A|Gabon|2020-03-27	Africa|hCoV-19/South Africa/KRISP-K002384/2020|EPI ISL 515750|B.1.1.273|South Africa|2020-07-22	0.0005421941	Africa
Africa|hCoV-19/Gabon/ITM-K028/2020|EPI ISL 539576|B.1.292|Gabon|2020-03-27	Africa|hCoV-19/South Africa/KRISP-K002384/2020|EPI ISL 515750|B.1.1.273|South Africa|2020-07-22	0.0003388057	Africa
Africa|hCoV-19/Gambia/0214/2020|EPI ISL 471158|B.1|Gambia|2020-03-29	Africa|hCoV-19/South Africa/KRISP-K002384/2020|EPI ISL 515750|B.1.1.273|South Africa|2020-07-22	0.0003054279	Africa
Africa|hCoV-19/Gambia/0268/2020|EPI ISL 471159|B.1.1|Gambia|2020-03-21	Africa|hCoV-19/South Africa/KRISP-K002384/2020|EPI ISL 515750|B.1.1.273|South Africa|2020-07-22	0.0001710209	Africa
Africa|hCoV-19/Gambia/0278/2020|EPI ISL 471160|B.1.1|Gambia|2020-03-20	Africa|hCoV-19/South Africa/KRISP-K002384/2020|EPI ISL 515750|B.1.1.273|South Africa|2020-07-22	0.0001712727	Africa
Africa|hCoV-19/Gambia/0528/2020|EPI ISL 471161|B.1.1.293|Gambia|2020-04-30	Africa|hCoV-19/South Africa/KRISP-K002384/2020|EPI ISL 515750|B.1.1.273|South Africa|2020-07-22	0.0002084876	Africa
Africa|hCoV-19/Gambia/0531/2020|EPI ISL 471162|B.1.1.293|Gambia|2020-04-30	Africa|hCoV-19/South Africa/KRISP-K002384/2020|EPI ISL 515750|B.1.1.273|South Africa|2020-07-22	0.0002085021	Africa
Africa|hCoV-19/Gambia/0536/2020|EPI ISL 471163|B.1.1.293|Gambia|2020-04-30	Africa|hCoV-19/South Africa/KRISP-K002384/2020|EPI ISL 515750|B.1.1.273|South Africa|2020-07-22	0.0002032483	Africa
Africa|hCoV-19/Gambia/0547/2020|EPI ISL 471164|B.1.1.293|Gambia|2020-04-30	Africa|hCoV-19/South Africa/KRISP-K002384/2020|EPI ISL 515750|B.1.1.273|South Africa|2020-07-22	0.0002035724	Africa
Africa|hCoV-19/Gambia/0548/2020|EPI ISL 471165|B.1.5|Gambia|2020-04-30	Africa|hCoV-19/South Africa/KRISP-K002384/2020|EPI ISL 515750|B.1.1.273|South Africa|2020-07-22	0.0001753504	Africa
Africa|hCoV-19/Gambia/1090/2020|EPI ISL 471166|B.1.1|Gambia|2020-05-04	Africa|hCoV-19/South Africa/KRISP-K002384/2020|EPI ISL 515750|B.1.1.273|South Africa|2020-07-22	0.0002390712	Africa
Africa|hCoV-19/Gambia/1094/2020|EPI ISL 471167|B.1.1.293|Gambia|2020-05-04	Africa|hCoV-19/South Africa/KRISP-K002384/2020|EPI ISL 515750|B.1.1.273|South Africa|2020-07-22	0.0002032483	Africa
Africa|hCoV-19/Gambia/1251/2020|EPI ISL 471168|B.1.1.293|Gambia|2020-05-07	Africa|hCoV-19/South Africa/KRISP-K002384/2020|EPI ISL 515750|B.1.1.273|South Africa|2020-07-22	0.0002084876	Africa
Africa|hCoV-19/Gambia/1264/2020|EPI ISL 471169|B.1.1|Gambia|2020-05-07	Africa|hCoV-19/South Africa/KRISP-K002384/2020|EPI ISL 515750|B.1.1.273|South Africa|2020-07-22	0.0001707872	Africa
Africa|hCoV-19/Gambia/1271/2020|EPI ISL 471170|B.1.1|Gambia|2020-05-07	Africa|hCoV-19/South Africa/KRISP-K002384/2020|EPI ISL 515750|B.1.1.273|South Africa|2020-07-22	0.0001710092	Africa
Africa|hCoV-19/Gambia/1277/2020|EPI ISL 471171|B.1.1.293|Gambia|2020-05-07	Africa|hCoV-19/South Africa/KRISP-K002384/2020|EPI ISL 515750|B.1.1.273|South Africa|2020-07-22	0.0002032483	Africa
Africa|hCoV-19/Gambia/3668/2020|EPI ISL 560992|B.1.5.12|Gambia|2020-07-30	Africa|hCoV-19/South Africa/KRISP-K002384/2020|EPI ISL 515750|B.1.1.273|South Africa|2020-07-22	0.0005120910	Africa
Africa|hCoV-19/Gambia/3670/2020|EPI ISL 560993|B.1.5.12|Gambia|2020-07-30	Africa|hCoV-19/South Africa/KRISP-K002384/2020|EPI ISL 515750|B.1.1.273|South Africa|2020-07-22	0.0005163207	Africa
Africa|hCoV-19/Gambia/3671/2020|EPI ISL 560994|B.1.1.293|Gambia|2020-07-30	Africa|hCoV-19/South Africa/KRISP-K002384/2020|EPI ISL 515750|B.1.1.273|South Africa|2020-07-22	0.0002730526	Africa
Africa|hCoV-19/Gambia/3673/2020|EPI ISL 560995|B.1.5|Gambia|2020-07-30	Africa|hCoV-19/South Africa/KRISP-K002384/2020|EPI ISL 515750|B.1.1.273|South Africa|2020-07-22	0.0002731047	Africa
Africa|hCoV-19/Gambia/3676/2020|EPI ISL 560996|B.1.5|Gambia|2020-07-30	Africa|hCoV-19/South Africa/KRISP-K002384/2020|EPI ISL 515750|B.1.1.273|South Africa|2020-07-22	0.0002780570	Africa
Africa|hCoV-19/Gambia/3678/2020|EPI ISL 560997|B.1.292|Gambia|2020-07-30	Africa|hCoV-19/South Africa/KRISP-K002384/2020|EPI ISL 515750|B.1.1.273|South Africa|2020-07-22	0.0003727065	Africa
Africa|hCoV-19/Gambia/3679/2020|EPI ISL 560998|B.1.5.12|Gambia|2020-07-30	Africa|hCoV-19/South Africa/KRISP-K002384/2020|EPI ISL 515750|B.1.1.273|South Africa|2020-07-22	0.0004474977	Africa
Africa|hCoV-19/Gambia/3680/2020|EPI ISL 560999|B.1.5|Gambia|2020-07-30	Africa|hCoV-19/South Africa/KRISP-K002384/2020|EPI ISL 515750|B.1.1.273|South Africa|2020-07-22	0.0002781634	Africa
Africa|hCoV-19/Gambia/3683/2020|EPI ISL 561000|B.1.292|Gambia|2020-07-30	Africa|hCoV-19/South Africa/KRISP-K002384/2020|EPI ISL 515750|B.1.1.273|South Africa|2020-07-22	0.0004065972	Africa
Africa|hCoV-19/Gambia/3703/2020|EPI ISL 561001|B.1.5.12|Gambia|2020-07-30	Africa|hCoV-19/South Africa/KRISP-K002384/2020|EPI ISL 515750|B.1.1.273|South Africa|2020-07-22	0.0004404998	Africa
Africa|hCoV-19/Gambia/3717/2020|EPI ISL 561002|B.1.5|Gambia|2020-07-30	Africa|hCoV-19/South Africa/KRISP-K002384/2020|EPI ISL 515750|B.1.1.273|South Africa|2020-07-22	0.0003097816	Africa
Africa|hCoV-19/Gambia/3724/2020|EPI ISL 561003|B.1.5.12|Gambia|2020-07-30	Africa|hCoV-19/South Africa/KRISP-K002384/2020|EPI ISL 515750|B.1.1.273|South Africa|2020-07-22	0.0004404998	Africa
Africa|hCoV-19/Gambia/3725/2020|EPI ISL 561004|B.1.1.293|Gambia|2020-07-30	Africa|hCoV-19/South Africa/KRISP-K002384/2020|EPI ISL 515750|B.1.1.273|South Africa|2020-07-22	0.0003387977	Africa
Africa|hCoV-19/Gambia/3728/2020|EPI ISL 561005|B.1.5|Gambia|2020-07-30	Africa|hCoV-19/South Africa/KRISP-K002384/2020|EPI ISL 515750|B.1.1.273|South Africa|2020-07-22	0.0002483961	Africa
Africa|hCoV-19/Gambia/3729/2020|EPI ISL 561006|B.1.5.12|Gambia|2020-07-30	Africa|hCoV-19/South Africa/KRISP-K002384/2020|EPI ISL 515750|B.1.1.273|South Africa|2020-07-22	0.0003727026	Africa
Africa|hCoV-19/Gambia/3732/2020|EPI ISL 561007|B.1.5|Gambia|2020-07-30	Africa|hCoV-19/South Africa/KRISP-K002384/2020|EPI ISL 515750|B.1.1.273|South Africa|2020-07-22	0.0003100057	Africa
Africa|hCoV-19/Gambia/3735/2020|EPI ISL 561008|B.1.5|Gambia|2020-07-30	Africa|hCoV-19/South Africa/KRISP-K002384/2020|EPI ISL 515750|B.1.1.273|South Africa|2020-07-22	0.0002432779	Africa
Africa|hCoV-19/Gambia/3737/2020|EPI ISL 561009|B.1.1.293|Gambia|2020-07-30	Africa|hCoV-19/South Africa/KRISP-K002384/2020|EPI ISL 515750|B.1.1.273|South Africa|2020-07-22	0.0003389699	Africa
Africa|hCoV-19/Gambia/3741/2020|EPI ISL 561010|B.1.5.12|Gambia|2020-07-30	Africa|hCoV-19/South Africa/KRISP-K002384/2020|EPI ISL 515750|B.1.1.273|South Africa|2020-07-22	0.0003785986	Africa
Africa|hCoV-19/Gambia/3743/2020|EPI ISL 561011|B.1.5.12|Gambia|2020-07-30	Africa|hCoV-19/South Africa/KRISP-K002384/2020|EPI ISL 515750|B.1.1.273|South Africa|2020-07-22	0.0005083087	Africa
Africa|hCoV-19/Gambia/3749/2020|EPI ISL 561012|B.1.5.12|Gambia|2020-07-30	Africa|hCoV-19/South Africa/KRISP-K002384/2020|EPI ISL 515750|B.1.1.273|South Africa|2020-07-22	0.0004065931	Africa
Africa|hCoV-19/Gambia/3761/2020|EPI ISL 561013|B.1.5.12|Gambia|2020-07-30	Africa|hCoV-19/South Africa/KRISP-K002384/2020|EPI ISL 515750|B.1.1.273|South Africa|2020-07-22	0.0004404849	Africa
Africa|hCoV-19/Gambia/3772/2020|EPI ISL 561025|B.1.5|Gambia|2020-07-30	Africa|hCoV-19/South Africa/KRISP-K002384/2020|EPI ISL 515750|B.1.1.273|South Africa|2020-07-22	0.0002811345	Africa
Africa|hCoV-19/Gambia/GC19-015/2020|EPI ISL 428855|B.1.1.8|Gambia|2020-03-17	Africa|hCoV-19/South Africa/KRISP-K002384/2020|EPI ISL 515750|B.1.1.273|South Africa|2020-07-22	0.0002032394	Africa
Africa|hCoV-19/Gambia/GC19-026/2020|EPI ISL 428856|B.6|Gambia|2020-03-21	Africa|hCoV-19/South Africa/KRISP-K002384/2020|EPI ISL 515750|B.1.1.273|South Africa|2020-07-22	0.0005421922	Africa
Africa|hCoV-19/Gambia/GC19-029/2020|EPI ISL 428857|B.1|Gambia|2020-04-20	Africa|hCoV-19/South Africa/KRISP-K002384/2020|EPI ISL 515750|B.1.1.273|South Africa|2020-07-22	0.0003388206	Africa
Africa|hCoV-19/Gambia/GC19-0479/2020|EPI ISL 561015|B.1.1.293|Gambia|2020-04-29	Africa|hCoV-19/South Africa/KRISP-K002384/2020|EPI ISL 515750|B.1.1.273|South Africa|2020-07-22	0.0002125259	Africa
Africa|hCoV-19/Gambia/GC19-0544/2020|EPI ISL 561016|B.1.5|Gambia|2020-05-01	Africa|hCoV-19/South Africa/KRISP-K002384/2020|EPI ISL 515750|B.1.1.273|South Africa|2020-07-22	0.0001763254	Africa
Africa|hCoV-19/Gambia/GC19-1385/2020|EPI ISL 561018|B.1.5|Gambia|2020-05-12	Africa|hCoV-19/South Africa/KRISP-K002384/2020|EPI ISL 515750|B.1.1.273|South Africa|2020-07-22	0.0001782676	Africa
Africa|hCoV-19/Gambia/GC19-1503/2020|EPI ISL 561021|B.1.1|Gambia|2020-05-14	Africa|hCoV-19/South Africa/KRISP-K002384/2020|EPI ISL 515750|B.1.1.273|South Africa|2020-07-22	0.0002710084	Africa
Africa|hCoV-19/Gambia/GC19-1527/2020|EPI ISL 561022|B.1.1.293|Gambia|2020-05-16	Africa|hCoV-19/South Africa/KRISP-K002384/2020|EPI ISL 515750|B.1.1.273|South Africa|2020-07-22	0.0002032690	Africa
Africa|hCoV-19/Gambia/GC19-1533/2020|EPI ISL 561023|B.1.1.264|Gambia|2020-05-16	Africa|hCoV-19/South Africa/KRISP-K002384/2020|EPI ISL 515750|B.1.1.273|South Africa|2020-07-22	0.0002106834	Africa
Africa|hCoV-19/Gambia/GC19-1572/2020|EPI ISL 561014|B.1.1|Gambia|2020-05-20	Africa|hCoV-19/South Africa/KRISP-K002384/2020|EPI ISL 515750|B.1.1.273|South Africa|2020-07-22	0.0001757757	Africa
Africa|hCoV-19/Gambia/GC19-1575/2020|EPI ISL 561026|B.1.1|Gambia|2020-05-20	Africa|hCoV-19/South Africa/KRISP-K002384/2020|EPI ISL 515750|B.1.1.273|South Africa|2020-07-22	0.0002799302	Africa
Africa|hCoV-19/Gambia/GC19-1606/2020|EPI ISL 561027|B.1.1|Gambia|2020-05-20	Africa|hCoV-19/South Africa/KRISP-K002384/2020|EPI ISL 515750|B.1.1.273|South Africa|2020-07-22	0.0002106905	Africa
Africa|hCoV-19/Gambia/GC19-1706/2020|EPI ISL 561028|B.1.5|Gambia|2020-05-22	Africa|hCoV-19/South Africa/KRISP-K002384/2020|EPI ISL 515750|B.1.1.273|South Africa|2020-07-22	0.0001764247	Africa
Africa|hCoV-19/Gambia/GC19-1814/2020|EPI ISL 561032|B.1.5|Gambia|2020-05-28	Africa|hCoV-19/South Africa/KRISP-K002384/2020|EPI ISL 515750|B.1.1.273|South Africa|2020-07-22	0.0001782038	Africa
Africa|hCoV-19/Gambia/GC19-1818/2020|EPI ISL 561034|B.1.1|Gambia|2020-05-28	Africa|hCoV-19/South Africa/KRISP-K002384/2020|EPI ISL 515750|B.1.1.273|South Africa|2020-07-22	0.0002710266	Africa
Africa|hCoV-19/Gambia/GC19-1983/2020|EPI ISL 561038|B.1.1|Gambia|2020-06-07	Africa|hCoV-19/South Africa/KRISP-K002384/2020|EPI ISL 515750|B.1.1.273|South Africa|2020-07-22	0.0002710180	Africa
Africa|hCoV-19/Gambia/GC19-2197/2020|EPI ISL 561040|B.1.292|Gambia|2020-06-26	Africa|hCoV-19/South Africa/KRISP-K002384/2020|EPI ISL 515750|B.1.1.273|South Africa|2020-07-22	0.0003757488	Africa
Africa|hCoV-19/Gambia/GC19-2427/2020|EPI ISL 561105|B.1.1.293|Gambia|2020-07-21	Africa|hCoV-19/South Africa/KRISP-K002384/2020|EPI ISL 515750|B.1.1.273|South Africa|2020-07-22	0.0003049634	Africa
Africa|hCoV-19/Gambia/GC19-2443/2020|EPI ISL 561106|B.1.5|Gambia|2020-07-21	Africa|hCoV-19/South Africa/KRISP-K002384/2020|EPI ISL 515750|B.1.1.273|South Africa|2020-07-22	0.0002496005	Africa
Africa|hCoV-19/Gambia/GC19-2450/2020|EPI ISL 561107|B.1.5.12|Gambia|2020-07-21	Africa|hCoV-19/South Africa/KRISP-K002384/2020|EPI ISL 515750|B.1.1.273|South Africa|2020-07-22	0.0004405058	Africa
Africa|hCoV-19/Gambia/GC19-2459/2020|EPI ISL 561108|B.1.1.293|Gambia|2020-07-21	Africa|hCoV-19/South Africa/KRISP-K002384/2020|EPI ISL 515750|B.1.1.273|South Africa|2020-07-22	0.0002732643	Africa
Africa|hCoV-19/Gambia/GC19-2469/2020|EPI ISL 561109|B.1.5|Gambia|2020-07-21	Africa|hCoV-19/South Africa/KRISP-K002384/2020|EPI ISL 515750|B.1.1.273|South Africa|2020-07-22	0.0002433032	Africa
Africa|hCoV-19/Gambia/GC19-2473/2020|EPI ISL 561110|B.1.5.12|Gambia|2020-07-21	Africa|hCoV-19/South Africa/KRISP-K002384/2020|EPI ISL 515750|B.1.1.273|South Africa|2020-07-22	0.0004744213	Africa
Africa|hCoV-19/Gambia/GC19-2498/2020|EPI ISL 561111|B.1.292|Gambia|2020-07-21	Africa|hCoV-19/South Africa/KRISP-K002384/2020|EPI ISL 515750|B.1.1.273|South Africa|2020-07-22	0.0004065835	Africa
Africa|hCoV-19/Gambia/GC19-2525/2020|EPI ISL 561113|B.1.1.293|Gambia|2020-07-21	Africa|hCoV-19/South Africa/KRISP-K002384/2020|EPI ISL 515750|B.1.1.273|South Africa|2020-07-22	0.0002710152	Africa
Africa|hCoV-19/Gambia/GC19-2526/2020|EPI ISL 561114|B.1.5.12|Gambia|2020-07-21	Africa|hCoV-19/South Africa/KRISP-K002384/2020|EPI ISL 515750|B.1.1.273|South Africa|2020-07-22	0.0004744309	Africa
Africa|hCoV-19/Gambia/GC19-2629/2020|EPI ISL 561123|B.1.5.12|Gambia|2020-07-21	Africa|hCoV-19/South Africa/KRISP-K002384/2020|EPI ISL 515750|B.1.1.273|South Africa|2020-07-22	0.0004441169	Africa
Africa|hCoV-19/Gambia/GC19-2632/2020|EPI ISL 561124|B.1.5.12|Gambia|2020-07-21	Africa|hCoV-19/South Africa/KRISP-K002384/2020|EPI ISL 515750|B.1.1.273|South Africa|2020-07-22	0.0004437834	Africa
Africa|hCoV-19/Gambia/GC19-2638/2020|EPI ISL 561126|B.1.5.12|Gambia|2020-07-21	Africa|hCoV-19/South Africa/KRISP-K002384/2020|EPI ISL 515750|B.1.1.273|South Africa|2020-07-22	0.0004197857	Africa
Africa|hCoV-19/Gambia/GC19-2652/2020|EPI ISL 561128|B.1.5.12|Gambia|2020-07-21	Africa|hCoV-19/South Africa/KRISP-K002384/2020|EPI ISL 515750|B.1.1.273|South Africa|2020-07-22	0.0003389825	Africa
Africa|hCoV-19/Gambia/GC19-2654/2020|EPI ISL 561130|B.1.292|Gambia|2020-07-21	Africa|hCoV-19/South Africa/KRISP-K002384/2020|EPI ISL 515750|B.1.1.273|South Africa|2020-07-22	0.0004405191	Africa
Africa|hCoV-19/Gambia/GC19-2663/2020|EPI ISL 561133|B.1.1.293|Gambia|2020-07-21	Africa|hCoV-19/South Africa/KRISP-K002384/2020|EPI ISL 515750|B.1.1.273|South Africa|2020-07-22	0.0003048983	Africa
Africa|hCoV-19/Gambia/GC19-2707/2020|EPI ISL 561134|B.1.1.293|Gambia|2020-07-21	Africa|hCoV-19/South Africa/KRISP-K002384/2020|EPI ISL 515750|B.1.1.273|South Africa|2020-07-22	0.0003413379	Africa
Africa|hCoV-19/Gambia/GC19-2711/2020|EPI ISL 561135|B.1.5.12|Gambia|2020-07-21	Africa|hCoV-19/South Africa/KRISP-K002384/2020|EPI ISL 515750|B.1.1.273|South Africa|2020-07-22	0.0004065752	Africa
Africa|hCoV-19/Gambia/GC19-2730/2020|EPI ISL 561136|B.1.5.12|Gambia|2020-07-21	Africa|hCoV-19/South Africa/KRISP-K002384/2020|EPI ISL 515750|B.1.1.273|South Africa|2020-07-22	0.0005462748	Africa
Africa|hCoV-19/Gambia/GC19-2731/2020|EPI ISL 561137|B.1.1.293|Gambia|2020-07-21	Africa|hCoV-19/South Africa/KRISP-K002384/2020|EPI ISL 515750|B.1.1.273|South Africa|2020-07-22	0.0002710336	Africa
Africa|hCoV-19/Gambia/GC19-2828/2020|EPI ISL 561150|B.1.361|Gambia|2020-07-24	Africa|hCoV-19/South Africa/KRISP-K002384/2020|EPI ISL 515750|B.1.1.273|South Africa|2020-07-22	0.0004066288	Africa
Africa|hCoV-19/Gambia/GC19-2842/2020|EPI ISL 561151|B.1.1|Gambia|2020-07-24	Africa|hCoV-19/South Africa/KRISP-K002384/2020|EPI ISL 515750|B.1.1.273|South Africa|2020-07-22	0.0003388092	Africa
Africa|hCoV-19/Gambia/GC19-2898/2020|EPI ISL 561153|B.1.5.12|Gambia|2020-07-24	Africa|hCoV-19/South Africa/KRISP-K002384/2020|EPI ISL 515750|B.1.1.273|South Africa|2020-07-22	0.0004066028	Africa
Africa|hCoV-19/Gambia/GC19-2904/2020|EPI ISL 561154|B.1.1|Gambia|2020-07-24	Africa|hCoV-19/South Africa/KRISP-K002384/2020|EPI ISL 515750|B.1.1.273|South Africa|2020-07-22	0.0003387977	Africa
Africa|hCoV-19/Gambia/GC19-2947/2020|EPI ISL 561155|B.1.5.12|Gambia|2020-07-24	Africa|hCoV-19/South Africa/KRISP-K002384/2020|EPI ISL 515750|B.1.1.273|South Africa|2020-07-22	0.0004404849	Africa
Africa|hCoV-19/Gambia/GC19-2973/2020|EPI ISL 561156|B.1.1.293|Gambia|2020-07-24	Africa|hCoV-19/South Africa/KRISP-K002384/2020|EPI ISL 515750|B.1.1.273|South Africa|2020-07-22	0.0002371279	Africa
Africa|hCoV-19/Gambia/GC19-2977/2020|EPI ISL 561157|B.1.1.293|Gambia|2020-07-24	Africa|hCoV-19/South Africa/KRISP-K002384/2020|EPI ISL 515750|B.1.1.273|South Africa|2020-07-22	0.0002371359	Africa
Africa|hCoV-19/Gambia/GC19-2985/2020|EPI ISL 561158|B.1.5.12|Gambia|2020-07-24	Africa|hCoV-19/South Africa/KRISP-K002384/2020|EPI ISL 515750|B.1.1.273|South Africa|2020-07-22	0.0003387989	Africa
Africa|hCoV-19/Gambia/GC19-2991/2020|EPI ISL 561159|B.1.1|Gambia|2020-07-24	Africa|hCoV-19/South Africa/KRISP-K002384/2020|EPI ISL 515750|B.1.1.273|South Africa|2020-07-22	0.0003049530	Africa
Africa|hCoV-19/Gambia/GC19-3064/2020|EPI ISL 561160|B.1.1|Gambia|2020-07-25	Africa|hCoV-19/South Africa/KRISP-K002384/2020|EPI ISL 515750|B.1.1.273|South Africa|2020-07-22	0.0003388207	Africa
Africa|hCoV-19/Gambia/GC19-3065/2020|EPI ISL 561161|B.1.5.12|Gambia|2020-07-25	Africa|hCoV-19/South Africa/KRISP-K002384/2020|EPI ISL 515750|B.1.1.273|South Africa|2020-07-22	0.0004825469	Africa
Africa|hCoV-19/Gambia/GC19-3081/2020|EPI ISL 561162|B.1.1|Gambia|2020-07-25	Africa|hCoV-19/South Africa/KRISP-K002384/2020|EPI ISL 515750|B.1.1.273|South Africa|2020-07-22	0.0003388092	Africa
Africa|hCoV-19/Gambia/GC19-3085/2020|EPI ISL 561163|B.1.1.293|Gambia|2020-07-25	Africa|hCoV-19/South Africa/KRISP-K002384/2020|EPI ISL 515750|B.1.1.273|South Africa|2020-07-22	0.0002730833	Africa
Africa|hCoV-19/Gambia/GC19-3087/2020|EPI ISL 561041|B.1.292|Gambia|2020-07-25	Africa|hCoV-19/South Africa/KRISP-K002384/2020|EPI ISL 515750|B.1.1.273|South Africa|2020-07-22	0.0004404743	Africa
Africa|hCoV-19/Gambia/GC19-3099/2020|EPI ISL 561164|B.1.1.242|Gambia|2020-07-25	Africa|hCoV-19/South Africa/KRISP-K002384/2020|EPI ISL 515750|B.1.1.273|South Africa|2020-07-22	0.0003049025	Africa
Africa|hCoV-19/Gambia/GC19-3110/2020|EPI ISL 561165|B.1.1.293|Gambia|2020-07-25	Africa|hCoV-19/South Africa/KRISP-K002384/2020|EPI ISL 515750|B.1.1.273|South Africa|2020-07-22	0.0002710180	Africa
Africa|hCoV-19/Gambia/GC19-3112/2020|EPI ISL 561166|B.1|Gambia|2020-07-25	Africa|hCoV-19/South Africa/KRISP-K002384/2020|EPI ISL 515750|B.1.1.273|South Africa|2020-07-22	0.0005082794	Africa
Africa|hCoV-19/Gambia/GC19-3113/2020|EPI ISL 561167|B.1.1.293|Gambia|2020-07-25	Africa|hCoV-19/South Africa/KRISP-K002384/2020|EPI ISL 515750|B.1.1.273|South Africa|2020-07-22	0.0002371279	Africa
Africa|hCoV-19/Gambia/GC19-3114/2020|EPI ISL 561168|B.1.1|Gambia|2020-07-25	Africa|hCoV-19/South Africa/KRISP-K002384/2020|EPI ISL 515750|B.1.1.273|South Africa|2020-07-22	0.0003387977	Africa
Africa|hCoV-19/Gambia/GC19-3135/2020|EPI ISL 561169|B.1.5.12|Gambia|2020-07-27	Africa|hCoV-19/South Africa/KRISP-K002384/2020|EPI ISL 515750|B.1.1.273|South Africa|2020-07-22	0.0003413426	Africa
Africa|hCoV-19/Gambia/GC19-3140/2020|EPI ISL 561042|B.1.5.12|Gambia|2020-07-27	Africa|hCoV-19/South Africa/KRISP-K002384/2020|EPI ISL 515750|B.1.1.273|South Africa|2020-07-22	0.0005083412	Africa
Africa|hCoV-19/Gambia/GC19-3145/2020|EPI ISL 561170|B.1.1|Gambia|2020-07-27	Africa|hCoV-19/South Africa/KRISP-K002384/2020|EPI ISL 515750|B.1.1.273|South Africa|2020-07-22	0.0003388092	Africa
Africa|hCoV-19/Gambia/GC19-3146/2020|EPI ISL 561171|B.1.5.12|Gambia|2020-07-27	Africa|hCoV-19/South Africa/KRISP-K002384/2020|EPI ISL 515750|B.1.1.273|South Africa|2020-07-22	0.0003414510	Africa
Africa|hCoV-19/Gambia/GC19-3165/2020|EPI ISL 561043|B.1.1.293|Gambia|2020-07-27	Africa|hCoV-19/South Africa/KRISP-K002384/2020|EPI ISL 515750|B.1.1.273|South Africa|2020-07-22	0.0002371279	Africa
Africa|hCoV-19/Gambia/GC19-3166/2020|EPI ISL 561044|B.1.5.12|Gambia|2020-07-27	Africa|hCoV-19/South Africa/KRISP-K002384/2020|EPI ISL 515750|B.1.1.273|South Africa|2020-07-22	0.0003413310	Africa
Africa|hCoV-19/Gambia/GC19-3189/2020|EPI ISL 561045|B.1.5|Gambia|2020-07-27	Africa|hCoV-19/South Africa/KRISP-K002384/2020|EPI ISL 515750|B.1.1.273|South Africa|2020-07-22	0.0002412874	Africa
Africa|hCoV-19/Gambia/GC19-3192/2020|EPI ISL 561046|B.1.5|Gambia|2020-07-27	Africa|hCoV-19/South Africa/KRISP-K002384/2020|EPI ISL 515750|B.1.1.273|South Africa|2020-07-22	0.0002048180	Africa
Africa|hCoV-19/Gambia/GC19-3193/2020|EPI ISL 561047|B.1.5.12|Gambia|2020-07-27	Africa|hCoV-19/South Africa/KRISP-K002384/2020|EPI ISL 515750|B.1.1.273|South Africa|2020-07-22	0.0003413193	Africa
Africa|hCoV-19/Gambia/GC19-3208/2020|EPI ISL 561048|B.1.5.12|Gambia|2020-07-27	Africa|hCoV-19/South Africa/KRISP-K002384/2020|EPI ISL 515750|B.1.1.273|South Africa|2020-07-22	0.0004096699	Africa
Africa|hCoV-19/Gambia/GC19-3209/2020|EPI ISL 561049|B.1.5.12|Gambia|2020-07-27	Africa|hCoV-19/South Africa/KRISP-K002384/2020|EPI ISL 515750|B.1.1.273|South Africa|2020-07-22	0.0003072230	Africa
Africa|hCoV-19/Gambia/GC19-3210/2020|EPI ISL 561050|B.1.5.12|Gambia|2020-07-27	Africa|hCoV-19/South Africa/KRISP-K002384/2020|EPI ISL 515750|B.1.1.273|South Africa|2020-07-22	0.0003148260	Africa
Africa|hCoV-19/Gambia/GC19-3214/2020|EPI ISL 561051|B.1.1.293|Gambia|2020-07-27	Africa|hCoV-19/South Africa/KRISP-K002384/2020|EPI ISL 515750|B.1.1.273|South Africa|2020-07-22	0.0002389430	Africa
Africa|hCoV-19/Gambia/GC19-3219/2020|EPI ISL 561052|B.1.5.12|Gambia|2020-07-27	Africa|hCoV-19/South Africa/KRISP-K002384/2020|EPI ISL 515750|B.1.1.273|South Africa|2020-07-22	0.0003388448	Africa
Africa|hCoV-19/Gambia/GC19-3246/2020|EPI ISL 561053|B.1.5.12|Gambia|2020-07-27	Africa|hCoV-19/South Africa/KRISP-K002384/2020|EPI ISL 515750|B.1.1.273|South Africa|2020-07-22	0.0003413612	Africa
Africa|hCoV-19/Gambia/GC19-3255/2020|EPI ISL 561054|B.1.177|Gambia|2020-07-27	Africa|hCoV-19/South Africa/KRISP-K002384/2020|EPI ISL 515750|B.1.1.273|South Africa|2020-07-22	0.0001706748	Africa
Africa|hCoV-19/Gambia/GC19-3266/2020|EPI ISL 561055|B.1.5|Gambia|2020-07-27	Africa|hCoV-19/South Africa/KRISP-K002384/2020|EPI ISL 515750|B.1.1.273|South Africa|2020-07-22	0.0001365230	Africa
Africa|hCoV-19/Gambia/GC19-3267/2020|EPI ISL 561056|B.1.5.12|Gambia|2020-07-27	Africa|hCoV-19/South Africa/KRISP-K002384/2020|EPI ISL 515750|B.1.1.273|South Africa|2020-07-22	0.0002730843	Africa
Africa|hCoV-19/Gambia/GC19-3278/2020|EPI ISL 561058|B.1.5.12|Gambia|2020-07-27	Africa|hCoV-19/South Africa/KRISP-K002384/2020|EPI ISL 515750|B.1.1.273|South Africa|2020-07-22	0.0003071842	Africa
Africa|hCoV-19/Gambia/GC19-3301/2020|EPI ISL 561059|B.1.5.12|Gambia|2020-07-27	Africa|hCoV-19/South Africa/KRISP-K002384/2020|EPI ISL 515750|B.1.1.273|South Africa|2020-07-22	0.0003072157	Africa
Africa|hCoV-19/Gambia/GC19-3317/2020|EPI ISL 561060|B.1.5|Gambia|2020-07-27	Africa|hCoV-19/South Africa/KRISP-K002384/2020|EPI ISL 515750|B.1.1.273|South Africa|2020-07-22	0.0002033151	Africa
Africa|hCoV-19/Gambia/GC19-3323/2020|EPI ISL 561061|B.1.5|Gambia|2020-07-27	Africa|hCoV-19/South Africa/KRISP-K002384/2020|EPI ISL 515750|B.1.1.273|South Africa|2020-07-22	0.0001706823	Africa
Africa|hCoV-19/Gambia/GC19-3358/2020|EPI ISL 561062|B.1.1.293|Gambia|2020-07-27	Africa|hCoV-19/South Africa/KRISP-K002384/2020|EPI ISL 515750|B.1.1.273|South Africa|2020-07-22	0.0003387977	Africa
Africa|hCoV-19/Gambia/GC19-3365/2020|EPI ISL 561063|B.1.5.12|Gambia|2020-07-27	Africa|hCoV-19/South Africa/KRISP-K002384/2020|EPI ISL 515750|B.1.1.273|South Africa|2020-07-22	0.0003755012	Africa
Africa|hCoV-19/Gambia/GC19-3373/2020|EPI ISL 561064|B.1.5|Gambia|2020-07-27	Africa|hCoV-19/South Africa/KRISP-K002384/2020|EPI ISL 515750|B.1.1.273|South Africa|2020-07-22	0.0002389520	Africa
Africa|hCoV-19/Gambia/GC19-3374/2020|EPI ISL 561065|B.1.5.12|Gambia|2020-07-27	Africa|hCoV-19/South Africa/KRISP-K002384/2020|EPI ISL 515750|B.1.1.273|South Africa|2020-07-22	0.0003413310	Africa
Africa|hCoV-19/Gambia/GC19-3375/2020|EPI ISL 561066|B.1.5.12|Gambia|2020-07-27	Africa|hCoV-19/South Africa/KRISP-K002384/2020|EPI ISL 515750|B.1.1.273|South Africa|2020-07-22	0.0003071842	Africa
Africa|hCoV-19/Gambia/GC19-3380/2020|EPI ISL 561067|B.1.5.12|Gambia|2020-07-27	Africa|hCoV-19/South Africa/KRISP-K002384/2020|EPI ISL 515750|B.1.1.273|South Africa|2020-07-22	0.0003413543	Africa
Africa|hCoV-19/Gambia/GC19-3381/2020|EPI ISL 561068|B.1.5.12|Gambia|2020-07-27	Africa|hCoV-19/South Africa/KRISP-K002384/2020|EPI ISL 515750|B.1.1.273|South Africa|2020-07-22	0.0005082966	Africa
Africa|hCoV-19/Gambia/GC19-3396/2020|EPI ISL 561069|B.1.5.12|Gambia|2020-07-27	Africa|hCoV-19/South Africa/KRISP-K002384/2020|EPI ISL 515750|B.1.1.273|South Africa|2020-07-22	0.0004744005	Africa
Africa|hCoV-19/Gambia/GC19-3398/2020|EPI ISL 561070|B.1.1.242|Gambia|2020-07-27	Africa|hCoV-19/South Africa/KRISP-K002384/2020|EPI ISL 515750|B.1.1.273|South Africa|2020-07-22	0.0004065657	Africa
Africa|hCoV-19/Gambia/GC19-3399/2020|EPI ISL 561172|B.1.5|Gambia|2020-07-27	Africa|hCoV-19/South Africa/KRISP-K002384/2020|EPI ISL 515750|B.1.1.273|South Africa|2020-07-22	0.0002371865	Africa
Africa|hCoV-19/Gambia/GC19-3400/2020|EPI ISL 561173|B.1.5|Gambia|2020-07-27	Africa|hCoV-19/South Africa/KRISP-K002384/2020|EPI ISL 515750|B.1.1.273|South Africa|2020-07-22	0.0003049500	Africa
Africa|hCoV-19/Gambia/GC19-3407/2020|EPI ISL 561174|B.1.1.242|Gambia|2020-07-27	Africa|hCoV-19/South Africa/KRISP-K002384/2020|EPI ISL 515750|B.1.1.273|South Africa|2020-07-22	0.0002710557	Africa
Africa|hCoV-19/Gambia/GC19-3411/2020|EPI ISL 561175|B.1.5.12|Gambia|2020-07-27	Africa|hCoV-19/South Africa/KRISP-K002384/2020|EPI ISL 515750|B.1.1.273|South Africa|2020-07-22	0.0004131147	Africa
Africa|hCoV-19/Gambia/GC19-3418/2020|EPI ISL 561176|B.1.1.242|Gambia|2020-07-27	Africa|hCoV-19/South Africa/KRISP-K002384/2020|EPI ISL 515750|B.1.1.273|South Africa|2020-07-22	0.0003388139	Africa
Africa|hCoV-19/Gambia/GC19-3429/2020|EPI ISL 561178|B.1.5.12|Gambia|2020-07-27	Africa|hCoV-19/South Africa/KRISP-K002384/2020|EPI ISL 515750|B.1.1.273|South Africa|2020-07-22	0.0003387989	Africa
Africa|hCoV-19/Gambia/GC19-3432/2020|EPI ISL 561179|B.1.5.12|Gambia|2020-07-27	Africa|hCoV-19/South Africa/KRISP-K002384/2020|EPI ISL 515750|B.1.1.273|South Africa|2020-07-22	0.0005121642	Africa
Africa|hCoV-19/Gambia/GC19-3438/2020|EPI ISL 561180|B.1.5.12|Gambia|2020-07-27	Africa|hCoV-19/South Africa/KRISP-K002384/2020|EPI ISL 515750|B.1.1.273|South Africa|2020-07-22	0.0004744278	Africa
Africa|hCoV-19/Gambia/GC19-3445/2020|EPI ISL 561181|B.1.5.12|Gambia|2020-07-27	Africa|hCoV-19/South Africa/KRISP-K002384/2020|EPI ISL 515750|B.1.1.273|South Africa|2020-07-22	0.0005421941	Africa
Africa|hCoV-19/Gambia/GC19-3448/2020|EPI ISL 561183|B.1.5|Gambia|2020-07-27	Africa|hCoV-19/South Africa/KRISP-K002384/2020|EPI ISL 515750|B.1.1.273|South Africa|2020-07-22	0.0002757409	Africa
Africa|hCoV-19/Gambia/GC19-3497/2020|EPI ISL 561184|B.1.5.12|Gambia|2020-07-27	Africa|hCoV-19/South Africa/KRISP-K002384/2020|EPI ISL 515750|B.1.1.273|South Africa|2020-07-22	0.0004743684	Africa
Africa|hCoV-19/Gambia/GC19-3503/2020|EPI ISL 561186|B.1.5.12|Gambia|2020-07-27	Africa|hCoV-19/South Africa/KRISP-K002384/2020|EPI ISL 515750|B.1.1.273|South Africa|2020-07-22	0.0003786024	Africa
Africa|hCoV-19/Gambia/GC19-3504/2020|EPI ISL 561187|B.1.5.12|Gambia|2020-07-27	Africa|hCoV-19/South Africa/KRISP-K002384/2020|EPI ISL 515750|B.1.1.273|South Africa|2020-07-22	0.0004437985	Africa
Africa|hCoV-19/Gambia/GC19-3505/2020|EPI ISL 561188|B.1.5.12|Gambia|2020-07-27	Africa|hCoV-19/South Africa/KRISP-K002384/2020|EPI ISL 515750|B.1.1.273|South Africa|2020-07-22	0.0004066083	Africa
Africa|hCoV-19/Gambia/GC19-3529/2020|EPI ISL 561191|B.1.5.12|Gambia|2020-07-27	Africa|hCoV-19/South Africa/KRISP-K002384/2020|EPI ISL 515750|B.1.1.273|South Africa|2020-07-22	0.0004744118	Africa
Africa|hCoV-19/Gambia/GC19-3530/2020|EPI ISL 561192|B.1.5.12|Gambia|2020-07-27	Africa|hCoV-19/South Africa/KRISP-K002384/2020|EPI ISL 515750|B.1.1.273|South Africa|2020-07-22	0.0003475822	Africa
Africa|hCoV-19/Gambia/GC19-3533/2020|EPI ISL 561193|B.1.1.293|Gambia|2020-07-27	Africa|hCoV-19/South Africa/KRISP-K002384/2020|EPI ISL 515750|B.1.1.273|South Africa|2020-07-22	0.0002710427	Africa
Africa|hCoV-19/Gambia/GC19-3535/2020|EPI ISL 561194|B.1.1.242|Gambia|2020-07-27	Africa|hCoV-19/South Africa/KRISP-K002384/2020|EPI ISL 515750|B.1.1.273|South Africa|2020-07-22	0.0003388024	Africa
Africa|hCoV-19/Gambia/GC19-3550/2020|EPI ISL 561195|B.1.5.12|Gambia|2020-07-27	Africa|hCoV-19/South Africa/KRISP-K002384/2020|EPI ISL 515750|B.1.1.273|South Africa|2020-07-22	0.0004405102	Africa
Africa|hCoV-19/Gambia/GC19-3565/2020|EPI ISL 561196|B.1.5.12|Gambia|2020-07-27	Africa|hCoV-19/South Africa/KRISP-K002384/2020|EPI ISL 515750|B.1.1.273|South Africa|2020-07-22	0.0003726864	Africa
Africa|hCoV-19/Gambia/GC19-3578/2020|EPI ISL 561197|B.1.5.12|Gambia|2020-07-27	Africa|hCoV-19/South Africa/KRISP-K002384/2020|EPI ISL 515750|B.1.1.273|South Africa|2020-07-22	0.0004067682	Africa
Africa|hCoV-19/Gambia/GC19-3629/2020|EPI ISL 561199|B.1.5.12|Gambia|2020-07-27	Africa|hCoV-19/South Africa/KRISP-K002384/2020|EPI ISL 515750|B.1.1.273|South Africa|2020-07-22	0.0005083190	Africa
Africa|hCoV-19/Gambia/GC19-3656/2020|EPI ISL 561201|B.1.5.12|Gambia|2020-07-27	Africa|hCoV-19/South Africa/KRISP-K002384/2020|EPI ISL 515750|B.1.1.273|South Africa|2020-07-22	0.0004066166	Africa
Africa|hCoV-19/Gambia/GC19-3659/2020|EPI ISL 561202|B.1.1|Gambia|2020-07-27	Africa|hCoV-19/South Africa/KRISP-K002384/2020|EPI ISL 515750|B.1.1.273|South Africa|2020-07-22	0.0003049458	Africa
Africa|hCoV-19/Gambia/GC19-3666/2020|EPI ISL 561204|B.1.5.12|Gambia|2020-07-27	Africa|hCoV-19/South Africa/KRISP-K002384/2020|EPI ISL 515750|B.1.1.273|South Africa|2020-07-22	0.0004783059	Africa
Africa|hCoV-19/Gambia/GC19-3769/2020|EPI ISL 561072|B.1.292|Gambia|2020-07-27	Africa|hCoV-19/South Africa/KRISP-K002384/2020|EPI ISL 515750|B.1.1.273|South Africa|2020-07-22	0.0004130094	Africa
Africa|hCoV-19/Gambia/GC19-3773/2020|EPI ISL 561073|B.1.5.12|Gambia|2020-07-27	Africa|hCoV-19/South Africa/KRISP-K002384/2020|EPI ISL 515750|B.1.1.273|South Africa|2020-07-22	0.0004744005	Africa
Africa|hCoV-19/Gambia/GC19-3774/2020|EPI ISL 561074|B.1.5.12|Gambia|2020-07-27	Africa|hCoV-19/South Africa/KRISP-K002384/2020|EPI ISL 515750|B.1.1.273|South Africa|2020-07-22	0.0004405058	Africa
Africa|hCoV-19/Gambia/GC19-3794/2020|EPI ISL 561078|B.1.5.12|Gambia|2020-07-27	Africa|hCoV-19/South Africa/KRISP-K002384/2020|EPI ISL 515750|B.1.1.273|South Africa|2020-07-22	0.0004474486	Africa
Africa|hCoV-19/Gambia/GC19-3796/2020|EPI ISL 561079|B.1.5.12|Gambia|2020-07-27	Africa|hCoV-19/South Africa/KRISP-K002384/2020|EPI ISL 515750|B.1.1.273|South Africa|2020-07-22	0.0004743779	Africa
Africa|hCoV-19/Gambia/GC19-3798/2020|EPI ISL 561080|B.1.1.242|Gambia|2020-07-27	Africa|hCoV-19/South Africa/KRISP-K002384/2020|EPI ISL 515750|B.1.1.273|South Africa|2020-07-22	0.0003763453	Africa
Africa|hCoV-19/Gambia/GC19-3799/2020|EPI ISL 561081|B.1.1.242|Gambia|2020-07-27	Africa|hCoV-19/South Africa/KRISP-K002384/2020|EPI ISL 515750|B.1.1.273|South Africa|2020-07-22	0.0003726612	Africa
Africa|hCoV-19/Gambia/GC19-3802/2020|EPI ISL 561082|B.1.5.12|Gambia|2020-07-27	Africa|hCoV-19/South Africa/KRISP-K002384/2020|EPI ISL 515750|B.1.1.273|South Africa|2020-07-22	0.0005082897	Africa
Africa|hCoV-19/Gambia/GC19-3805/2020|EPI ISL 561083|B.1.5.12|Gambia|2020-07-27	Africa|hCoV-19/South Africa/KRISP-K002384/2020|EPI ISL 515750|B.1.1.273|South Africa|2020-07-22	0.0004743893	Africa
Africa|hCoV-19/Gambia/GC19-3806/2020|EPI ISL 561084|B.1.1.293|Gambia|2020-07-27	Africa|hCoV-19/South Africa/KRISP-K002384/2020|EPI ISL 515750|B.1.1.273|South Africa|2020-07-22	0.0002710207	Africa
Africa|hCoV-19/Gambia/GC19-3807/2020|EPI ISL 561085|B.1.1.293|Gambia|2020-07-27	Africa|hCoV-19/South Africa/KRISP-K002384/2020|EPI ISL 515750|B.1.1.273|South Africa|2020-07-22	0.0003049282	Africa
Africa|hCoV-19/Gambia/GC19-3812/2020|EPI ISL 561086|B.1.1.293|Gambia|2020-07-27	Africa|hCoV-19/South Africa/KRISP-K002384/2020|EPI ISL 515750|B.1.1.273|South Africa|2020-07-22	0.0003395176	Africa
Africa|hCoV-19/Gambia/GC19-3813/2020|EPI ISL 561087|B.1.1.293|Gambia|2020-07-27	Africa|hCoV-19/South Africa/KRISP-K002384/2020|EPI ISL 515750|B.1.1.273|South Africa|2020-07-22	0.0003049179	Africa
Africa|hCoV-19/Gambia/GC19-3814/2020|EPI ISL 561088|B.1|Gambia|2020-07-27	Africa|hCoV-19/South Africa/KRISP-K002384/2020|EPI ISL 515750|B.1.1.273|South Africa|2020-07-22	0.0005761669	Africa
Africa|hCoV-19/Gambia/GC19-3816/2020|EPI ISL 561089|B.1.1.293|Gambia|2020-07-27	Africa|hCoV-19/South Africa/KRISP-K002384/2020|EPI ISL 515750|B.1.1.273|South Africa|2020-07-22	0.0002730647	Africa
Africa|hCoV-19/Gambia/GC19-3818/2020|EPI ISL 561090|B.1.1.293|Gambia|2020-07-27	Africa|hCoV-19/South Africa/KRISP-K002384/2020|EPI ISL 515750|B.1.1.273|South Africa|2020-07-22	0.0003726850	Africa
Africa|hCoV-19/Gambia/GC19-3820/2020|EPI ISL 561091|B.1.1.293|Gambia|2020-07-27	Africa|hCoV-19/South Africa/KRISP-K002384/2020|EPI ISL 515750|B.1.1.273|South Africa|2020-07-22	0.0003049179	Africa
Africa|hCoV-19/Gambia/GC19-3821/2020|EPI ISL 561092|B.1.5.12|Gambia|2020-07-27	Africa|hCoV-19/South Africa/KRISP-K002384/2020|EPI ISL 515750|B.1.1.273|South Africa|2020-07-22	0.0003823217	Africa
Africa|hCoV-19/Gambia/GC19-3822/2020|EPI ISL 561093|B.1.5.12|Gambia|2020-07-27	Africa|hCoV-19/South Africa/KRISP-K002384/2020|EPI ISL 515750|B.1.1.273|South Africa|2020-07-22	0.0004744005	Africa
Africa|hCoV-19/Gambia/GC19-3823/2020|EPI ISL 561094|B.1.5.12|Gambia|2020-07-27	Africa|hCoV-19/South Africa/KRISP-K002384/2020|EPI ISL 515750|B.1.1.273|South Africa|2020-07-22	0.0004779775	Africa
Africa|hCoV-19/Gambia/GC19-3835/2020|EPI ISL 561096|B.1.1.293|Gambia|2020-07-27	Africa|hCoV-19/South Africa/KRISP-K002384/2020|EPI ISL 515750|B.1.1.273|South Africa|2020-07-22	0.0002710207	Africa
Africa|hCoV-19/Gambia/GC19-3836/2020|EPI ISL 561097|B.1.5.12|Gambia|2020-07-27	Africa|hCoV-19/South Africa/KRISP-K002384/2020|EPI ISL 515750|B.1.1.273|South Africa|2020-07-22	0.0004404760	Africa
Africa|hCoV-19/Gambia/GC19-3839/2020|EPI ISL 561098|B.1.5.12|Gambia|2020-07-27	Africa|hCoV-19/South Africa/KRISP-K002384/2020|EPI ISL 515750|B.1.1.273|South Africa|2020-07-22	0.0004744005	Africa
Africa|hCoV-19/Gambia/GC19-3842/2020|EPI ISL 561099|B.1.1.293|Gambia|2020-07-27	Africa|hCoV-19/South Africa/KRISP-K002384/2020|EPI ISL 515750|B.1.1.273|South Africa|2020-07-22	0.0003726926	Africa
Africa|hCoV-19/Gambia/GC19-3846/2020|EPI ISL 561100|B.1.1.293|Gambia|2020-07-27	Africa|hCoV-19/South Africa/KRISP-K002384/2020|EPI ISL 515750|B.1.1.273|South Africa|2020-07-22	0.0003388045	Africa
Africa|hCoV-19/Gambia/GC19-3852/2020|EPI ISL 561101|B.1.5.12|Gambia|2020-07-27	Africa|hCoV-19/South Africa/KRISP-K002384/2020|EPI ISL 515750|B.1.1.273|South Africa|2020-07-22	0.0004819158	Africa
Africa|hCoV-19/Gambia/GC19-3854/2020|EPI ISL 561102|B.1.1.293|Gambia|2020-07-27	Africa|hCoV-19/South Africa/KRISP-K002384/2020|EPI ISL 515750|B.1.1.273|South Africa|2020-07-22	0.0003726926	Africa
Africa|hCoV-19/Gambia/GC192573/2020|EPI ISL 561115|B.1.5.12|Gambia|2020-07-21	Africa|hCoV-19/South Africa/KRISP-K002384/2020|EPI ISL 515750|B.1.1.273|South Africa|2020-07-22	0.0004744214	Africa
Africa|hCoV-19/Gambia/GC192576/2020|EPI ISL 561117|B.1.5.12|Gambia|2020-07-21	Africa|hCoV-19/South Africa/KRISP-K002384/2020|EPI ISL 515750|B.1.1.273|South Africa|2020-07-22	0.0003757924	Africa
Africa|hCoV-19/Gambia/GC192579/2020|EPI ISL 561118|B.1.5.12|Gambia|2020-07-21	Africa|hCoV-19/South Africa/KRISP-K002384/2020|EPI ISL 515750|B.1.1.273|South Africa|2020-07-22	0.0003780133	Africa
Africa|hCoV-19/Gambia/GC192602/2020|EPI ISL 561120|B.1.1.293|Gambia|2020-07-21	Africa|hCoV-19/South Africa/KRISP-K002384/2020|EPI ISL 515750|B.1.1.273|South Africa|2020-07-22	0.0003726851	Africa
Africa|hCoV-19/Gambia/GC192610/2020|EPI ISL 561121|B.1.1.293|Gambia|2020-07-21	Africa|hCoV-19/South Africa/KRISP-K002384/2020|EPI ISL 515750|B.1.1.273|South Africa|2020-07-22	0.0003726851	Africa
Africa|hCoV-19/Gambia/GC192751/2020|EPI ISL 561138|B.1.5.12|Gambia|2020-07-21	Africa|hCoV-19/South Africa/KRISP-K002384/2020|EPI ISL 515750|B.1.1.273|South Africa|2020-07-22	0.0005083292	Africa
Africa|hCoV-19/Gambia/GC192756/2020|EPI ISL 561139|B.1.5.12|Gambia|2020-07-22	Africa|hCoV-19/South Africa/KRISP-K002384/2020|EPI ISL 515750|B.1.1.273|South Africa|2020-07-22	0.0004405058	Africa
Africa|hCoV-19/Gambia/GC192772/2020|EPI ISL 561140|B.1.1|Gambia|2020-07-22	Africa|hCoV-19/South Africa/KRISP-K002384/2020|EPI ISL 515750|B.1.1.273|South Africa|2020-07-22	0.0003387977	Africa
Africa|hCoV-19/Gambia/GC192778/2020|EPI ISL 561141|B.1.1|Gambia|2020-07-22	Africa|hCoV-19/South Africa/KRISP-K002384/2020|EPI ISL 515750|B.1.1.273|South Africa|2020-07-22	0.0003388321	Africa
Africa|hCoV-19/Gambia/GC192781/2020|EPI ISL 561142|B.1.5.12|Gambia|2020-07-22	Africa|hCoV-19/South Africa/KRISP-K002384/2020|EPI ISL 515750|B.1.1.273|South Africa|2020-07-22	0.0004744006	Africa
Africa|hCoV-19/Gambia/GC192782/2020|EPI ISL 561143|B.1.5.12|Gambia|2020-07-22	Africa|hCoV-19/South Africa/KRISP-K002384/2020|EPI ISL 515750|B.1.1.273|South Africa|2020-07-22	0.0004744118	Africa
Africa|hCoV-19/Gambia/GC192786/2020|EPI ISL 561144|B.1.1.293|Gambia|2020-07-22	Africa|hCoV-19/South Africa/KRISP-K002384/2020|EPI ISL 515750|B.1.1.273|South Africa|2020-07-22	0.0003049045	Africa
Africa|hCoV-19/Gambia/GC192789/2020|EPI ISL 561145|B.1|Gambia|2020-07-22	Africa|hCoV-19/South Africa/KRISP-K002384/2020|EPI ISL 515750|B.1.1.273|South Africa|2020-07-22	0.0004065931	Africa
Africa|hCoV-19/Gambia/GC192811/2020|EPI ISL 561147|B.1.5.12|Gambia|2020-07-22	Africa|hCoV-19/South Africa/KRISP-K002384/2020|EPI ISL 515750|B.1.1.273|South Africa|2020-07-22	0.0004477876	Africa
Africa|hCoV-19/Gambia/GC192812/2020|EPI ISL 561148|B.1.1.293|Gambia|2020-07-22	Africa|hCoV-19/South Africa/KRISP-K002384/2020|EPI ISL 515750|B.1.1.273|South Africa|2020-07-22	0.0002371278	Africa
Africa|hCoV-19/Gambia/NPHL-038/2020|EPI ISL 561205|B.1.1|Gambia|2020	Africa|hCoV-19/South Africa/KRISP-K002384/2020|EPI ISL 515750|B.1.1.273|South Africa|2020-07-22	0.0003726939	Africa
Africa|hCoV-19/Gambia/NPHL-061/2020|EPI ISL 561206|B.1.5.12|Gambia|2020	Africa|hCoV-19/South Africa/KRISP-K002384/2020|EPI ISL 515750|B.1.1.273|South Africa|2020-07-22	0.0005422070	Africa
Africa|hCoV-19/Gambia/NPHL-1168/2020|EPI ISL 561212|B.1.5.12|Gambia|2020-06-27	Africa|hCoV-19/South Africa/KRISP-K002384/2020|EPI ISL 515750|B.1.1.273|South Africa|2020-07-22	0.0005422398	Africa
Africa|hCoV-19/Gambia/NPHL-1208/2020|EPI ISL 561213|B.1.5.12|Gambia|2020-06-30	Africa|hCoV-19/South Africa/KRISP-K002384/2020|EPI ISL 515750|B.1.1.273|South Africa|2020-07-22	0.0003090541	Africa
Africa|hCoV-19/Gambia/NPHL-1209/2020|EPI ISL 561214|B.1.5.12|Gambia|2020-06-30	Africa|hCoV-19/South Africa/KRISP-K002384/2020|EPI ISL 515750|B.1.1.273|South Africa|2020-07-22	0.0002769598	Africa
Africa|hCoV-19/Gambia/NPHL-1212/2020|EPI ISL 561215|B.1.5.12|Gambia|2020-06-30	Africa|hCoV-19/South Africa/KRISP-K002384/2020|EPI ISL 515750|B.1.1.273|South Africa|2020-07-22	0.0004065753	Africa
Africa|hCoV-19/Gambia/NPHL-1224/2020|EPI ISL 561217|B.1.1.293|Gambia|2020-06-30	Africa|hCoV-19/South Africa/KRISP-K002384/2020|EPI ISL 515750|B.1.1.273|South Africa|2020-07-22	0.0002125033	Africa
Africa|hCoV-19/Gambia/NPHL-1230/2020|EPI ISL 561218|B.1.5|Gambia|2020-06-30	Africa|hCoV-19/South Africa/KRISP-K002384/2020|EPI ISL 515750|B.1.1.273|South Africa|2020-07-22	0.0002403379	Africa
Africa|hCoV-19/Gambia/NPHL-1248/2020|EPI ISL 561222|B.1.5|Gambia|2020-07-01	Africa|hCoV-19/South Africa/KRISP-K002384/2020|EPI ISL 515750|B.1.1.273|South Africa|2020-07-22	0.0002403218	Africa
Africa|hCoV-19/Gambia/NPHL-1258/2020|EPI ISL 561223|B.1.292|Gambia|2020-07-02	Africa|hCoV-19/South Africa/KRISP-K002384/2020|EPI ISL 515750|B.1.1.273|South Africa|2020-07-22	0.0003726939	Africa
Africa|hCoV-19/Gambia/NPHL-1422/2020|EPI ISL 561228|B.1.5|Gambia|2020-07-04	Africa|hCoV-19/South Africa/KRISP-K002384/2020|EPI ISL 515750|B.1.1.273|South Africa|2020-07-22	0.0001781911	Africa
Africa|hCoV-19/Gambia/NPHL-1424/2020|EPI ISL 561229|B.1.292|Gambia|2020-07-04	Africa|hCoV-19/South Africa/KRISP-K002384/2020|EPI ISL 515750|B.1.1.273|South Africa|2020-07-22	0.0003728070	Africa
Africa|hCoV-19/Gambia/NPHL-1446/2020|EPI ISL 561230|B.1.5|Gambia|2020-07-04	Africa|hCoV-19/South Africa/KRISP-K002384/2020|EPI ISL 515750|B.1.1.273|South Africa|2020-07-22	0.0002403218	Africa
Africa|hCoV-19/Gambia/NPHL-1477/2020|EPI ISL 561231|B.1.5|Gambia|2020	Africa|hCoV-19/South Africa/KRISP-K002384/2020|EPI ISL 515750|B.1.1.273|South Africa|2020-07-22	0.0002482464	Africa
Africa|hCoV-19/Gambia/NPHL-1514/2020|EPI ISL 561232|B.1.1|Gambia|2020	Africa|hCoV-19/South Africa/KRISP-K002384/2020|EPI ISL 515750|B.1.1.273|South Africa|2020-07-22	0.0002710088	Africa
Africa|hCoV-19/Gambia/NPHL-1641/2020|EPI ISL 561235|B.1.292|Gambia|2020-07-31	Africa|hCoV-19/South Africa/KRISP-K002384/2020|EPI ISL 515750|B.1.1.273|South Africa|2020-07-22	0.0004214157	Africa
Africa|hCoV-19/Gambia/NPHL-1645/2020|EPI ISL 561236|B.1.1.293|Gambia|2020-08-04	Africa|hCoV-19/South Africa/KRISP-K002384/2020|EPI ISL 515750|B.1.1.273|South Africa|2020-07-22	0.0003067194	Africa
Africa|hCoV-19/Gambia/NPHL-1711/2020|EPI ISL 561237|B.1.1.293|Gambia|2020-08-04	Africa|hCoV-19/South Africa/KRISP-K002384/2020|EPI ISL 515750|B.1.1.273|South Africa|2020-07-22	0.0002371279	Africa
Africa|hCoV-19/Gambia/NPHL-1746/2020|EPI ISL 561238|B.1.1|Gambia|2020-07-20	Africa|hCoV-19/South Africa/KRISP-K002384/2020|EPI ISL 515750|B.1.1.273|South Africa|2020-07-22	0.0001693931	Africa
Africa|hCoV-19/Gambia/NPHL-1921/2020|EPI ISL 561239|B.1.1|Gambia|2020	Africa|hCoV-19/South Africa/KRISP-K002384/2020|EPI ISL 515750|B.1.1.273|South Africa|2020-07-22	0.0003387977	Africa
Africa|hCoV-19/Gambia/NPHL-1968/2020|EPI ISL 561240|B.1.1|Gambia|2020-07-16	Africa|hCoV-19/South Africa/KRISP-K002384/2020|EPI ISL 515750|B.1.1.273|South Africa|2020-07-22	0.0003387977	Africa
Africa|hCoV-19/Gambia/NPHL-2037/2020|EPI ISL 561241|B.1.1|Gambia|2020-07-15	Africa|hCoV-19/South Africa/KRISP-K002384/2020|EPI ISL 515750|B.1.1.273|South Africa|2020-07-22	0.0003049221	Africa
Africa|hCoV-19/Gambia/NPHL-2268/2020|EPI ISL 561242|B.1.1|Gambia|2020	Africa|hCoV-19/South Africa/KRISP-K002384/2020|EPI ISL 515750|B.1.1.273|South Africa|2020-07-22	0.0001358232	Africa
Africa|hCoV-19/Gambia/NPHL-2344/2020|EPI ISL 561243|B.1.292|Gambia|2020	Africa|hCoV-19/South Africa/KRISP-K002384/2020|EPI ISL 515750|B.1.1.273|South Africa|2020-07-22	0.0004405131	Africa
Africa|hCoV-19/Gambia/NPHL-2374/2020|EPI ISL 561244|B.1.5.12|Gambia|2020	Africa|hCoV-19/South Africa/KRISP-K002384/2020|EPI ISL 515750|B.1.1.273|South Africa|2020-07-22	0.0004065890	Africa
Africa|hCoV-19/Gambia/NPHL-242/2020|EPI ISL 561245|B.1.5|Gambia|2020	Africa|hCoV-19/South Africa/KRISP-K002384/2020|EPI ISL 515750|B.1.1.273|South Africa|2020-07-22	0.0002371712	Africa
Africa|hCoV-19/Gambia/NPHL-243/2020|EPI ISL 561246|B.1.5|Gambia|2020	Africa|hCoV-19/South Africa/KRISP-K002384/2020|EPI ISL 515750|B.1.1.273|South Africa|2020-07-22	0.0002077299	Africa
Africa|hCoV-19/Gambia/NPHL-244/2020|EPI ISL 561247|B.1.1.293|Gambia|2020	Africa|hCoV-19/South Africa/KRISP-K002384/2020|EPI ISL 515750|B.1.1.273|South Africa|2020-07-22	0.0002733951	Africa
Africa|hCoV-19/Gambia/NPHL-2443/2020|EPI ISL 561248|B.1.5.12|Gambia|2020	Africa|hCoV-19/South Africa/KRISP-K002384/2020|EPI ISL 515750|B.1.1.273|South Africa|2020-07-22	0.0004065752	Africa
Africa|hCoV-19/Gambia/NPHL-2444/2020|EPI ISL 561249|B.1.292|Gambia|2020-07-21	Africa|hCoV-19/South Africa/KRISP-K002384/2020|EPI ISL 515750|B.1.1.273|South Africa|2020-07-22	0.0004065835	Africa
Africa|hCoV-19/Gambia/NPHL-2446/2020|EPI ISL 561250|B.1.1|Gambia|2020	Africa|hCoV-19/South Africa/KRISP-K002384/2020|EPI ISL 515750|B.1.1.273|South Africa|2020-07-22	0.0003475447	Africa
Africa|hCoV-19/Gambia/NPHL-245/2020|EPI ISL 561251|B.1.1|Gambia|2020	Africa|hCoV-19/South Africa/KRISP-K002384/2020|EPI ISL 515750|B.1.1.273|South Africa|2020-07-22	0.0001706474	Africa
Africa|hCoV-19/Gambia/NPHL-2457/2020|EPI ISL 561252|B.1.1|Gambia|2020-07-21	Africa|hCoV-19/South Africa/KRISP-K002384/2020|EPI ISL 515750|B.1.1.273|South Africa|2020-07-22	0.0003475326	Africa
Africa|hCoV-19/Gambia/NPHL-2458/2020|EPI ISL 561253|B.1.292|Gambia|2020-07-21	Africa|hCoV-19/South Africa/KRISP-K002384/2020|EPI ISL 515750|B.1.1.273|South Africa|2020-07-22	0.0004172117	Africa
Africa|hCoV-19/Gambia/NPHL-2463/2020|EPI ISL 561254|B.1.1|Gambia|2020	Africa|hCoV-19/South Africa/KRISP-K002384/2020|EPI ISL 515750|B.1.1.273|South Africa|2020-07-22	0.0003510578	Africa
Africa|hCoV-19/Gambia/NPHL-2465/2020|EPI ISL 561255|B.1.1|Gambia|2020-07-21	Africa|hCoV-19/South Africa/KRISP-K002384/2020|EPI ISL 515750|B.1.1.273|South Africa|2020-07-22	0.0003475567	Africa
Africa|hCoV-19/Gambia/NPHL-2469/2020|EPI ISL 561256|B.1.5.12|Gambia|2020-07-21	Africa|hCoV-19/South Africa/KRISP-K002384/2020|EPI ISL 515750|B.1.1.273|South Africa|2020-07-22	0.0004866607	Africa
Africa|hCoV-19/Gambia/NPHL-247/2020|EPI ISL 561257|B.1.1.293|Gambia|2020	Africa|hCoV-19/South Africa/KRISP-K002384/2020|EPI ISL 515750|B.1.1.273|South Africa|2020-07-22	0.0002710244	Africa
Africa|hCoV-19/Gambia/NPHL-2470/2020|EPI ISL 561258|B.1.1|Gambia|2020-07-21	Africa|hCoV-19/South Africa/KRISP-K002384/2020|EPI ISL 515750|B.1.1.273|South Africa|2020-07-22	0.0003475447	Africa
Africa|hCoV-19/Gambia/NPHL-2472/2020|EPI ISL 561259|B.1.5.12|Gambia|2020-07-21	Africa|hCoV-19/South Africa/KRISP-K002384/2020|EPI ISL 515750|B.1.1.273|South Africa|2020-07-22	0.0002780377	Africa
Africa|hCoV-19/Gambia/NPHL-2473/2020|EPI ISL 561260|B.1.5.12|Gambia|2020-07-21	Africa|hCoV-19/South Africa/KRISP-K002384/2020|EPI ISL 515750|B.1.1.273|South Africa|2020-07-22	0.0005422472	Africa
Africa|hCoV-19/Gambia/NPHL-2478/2020|EPI ISL 561261|B.1.5.12|Gambia|2020-07-21	Africa|hCoV-19/South Africa/KRISP-K002384/2020|EPI ISL 515750|B.1.1.273|South Africa|2020-07-22	0.0003159877	Africa
Africa|hCoV-19/Gambia/NPHL-2497/2020|EPI ISL 561262|B.1.1.242|Gambia|2020-07-21	Africa|hCoV-19/South Africa/KRISP-K002384/2020|EPI ISL 515750|B.1.1.273|South Africa|2020-07-22	0.0003159355	Africa
Africa|hCoV-19/Gambia/NPHL-2504/2020|EPI ISL 561264|B.1.5.12|Gambia|2020-07-23	Africa|hCoV-19/South Africa/KRISP-K002384/2020|EPI ISL 515750|B.1.1.273|South Africa|2020-07-22	0.0005516514	Africa
Africa|hCoV-19/Gambia/NPHL-2514/2020|EPI ISL 561265|B.1.5.12|Gambia|2020-07-21	Africa|hCoV-19/South Africa/KRISP-K002384/2020|EPI ISL 515750|B.1.1.273|South Africa|2020-07-22	0.0004866657	Africa
Africa|hCoV-19/Gambia/NPHL-2521/2020|EPI ISL 561266|B.1.5.12|Gambia|2020-07-23	Africa|hCoV-19/South Africa/KRISP-K002384/2020|EPI ISL 515750|B.1.1.273|South Africa|2020-07-22	0.0004866456	Africa
Africa|hCoV-19/Gambia/NPHL-2522/2020|EPI ISL 561267|B.1.1.293|Gambia|2020-07-22	Africa|hCoV-19/South Africa/KRISP-K002384/2020|EPI ISL 515750|B.1.1.273|South Africa|2020-07-22	0.0003130480	Africa
Africa|hCoV-19/Gambia/NPHL-2524/2020|EPI ISL 561268|B.1.1|Gambia|2020-07-24	Africa|hCoV-19/South Africa/KRISP-K002384/2020|EPI ISL 515750|B.1.1.273|South Africa|2020-07-22	0.0003049221	Africa
Africa|hCoV-19/Gambia/NPHL-2529/2020|EPI ISL 561269|B.1.1.293|Gambia|2020-07-21	Africa|hCoV-19/South Africa/KRISP-K002384/2020|EPI ISL 515750|B.1.1.273|South Africa|2020-07-22	0.0002780019	Africa
Africa|hCoV-19/Gambia/NPHL-253/2020|EPI ISL 561270|B.1.1.293|Gambia|2020	Africa|hCoV-19/South Africa/KRISP-K002384/2020|EPI ISL 515750|B.1.1.273|South Africa|2020-07-22	0.0003048983	Africa
Africa|hCoV-19/Gambia/NPHL-2537/2020|EPI ISL 561271|B.1.1|Gambia|2020	Africa|hCoV-19/South Africa/KRISP-K002384/2020|EPI ISL 515750|B.1.1.273|South Africa|2020-07-22	0.0003785673	Africa
Africa|hCoV-19/Gambia/NPHL-2538/2020|EPI ISL 561272|B.1.5.12|Gambia|2020-07-21	Africa|hCoV-19/South Africa/KRISP-K002384/2020|EPI ISL 515750|B.1.1.273|South Africa|2020-07-22	0.0004518647	Africa
Africa|hCoV-19/Gambia/NPHL-2550/2020|EPI ISL 561274|B.1.292|Gambia|2020-07-21	Africa|hCoV-19/South Africa/KRISP-K002384/2020|EPI ISL 515750|B.1.1.273|South Africa|2020-07-22	0.0003823297	Africa
Africa|hCoV-19/Gambia/NPHL-2554/2020|EPI ISL 561275|B.1.5.12|Gambia|2020	Africa|hCoV-19/South Africa/KRISP-K002384/2020|EPI ISL 515750|B.1.1.273|South Africa|2020-07-22	0.0003823484	Africa
Africa|hCoV-19/Gambia/NPHL-2555/2020|EPI ISL 561276|B.1.1|Gambia|2020-07-21	Africa|hCoV-19/South Africa/KRISP-K002384/2020|EPI ISL 515750|B.1.1.273|South Africa|2020-07-22	0.0003160374	Africa
Africa|hCoV-19/Gambia/NPHL-256/2020|EPI ISL 561277|B.1.1.293|Gambia|2020	Africa|hCoV-19/South Africa/KRISP-K002384/2020|EPI ISL 515750|B.1.1.273|South Africa|2020-07-22	0.0002032620	Africa
Africa|hCoV-19/Gambia/NPHL-2560/2020|EPI ISL 561278|B.1.1|Gambia|2020	Africa|hCoV-19/South Africa/KRISP-K002384/2020|EPI ISL 515750|B.1.1.273|South Africa|2020-07-22	0.0003475326	Africa
Africa|hCoV-19/Gambia/NPHL-2567/2020|EPI ISL 561279|B.1|Gambia|2020	Africa|hCoV-19/South Africa/KRISP-K002384/2020|EPI ISL 515750|B.1.1.273|South Africa|2020-07-22	0.0006100982	Africa
Africa|hCoV-19/Gambia/NPHL-2573/2020|EPI ISL 561280|B.1.1.293|Gambia|2020	Africa|hCoV-19/South Africa/KRISP-K002384/2020|EPI ISL 515750|B.1.1.273|South Africa|2020-07-22	0.0002780406	Africa
Africa|hCoV-19/Gambia/NPHL-2586/2020|EPI ISL 561281|B.1.5.12|Gambia|2020-07-23	Africa|hCoV-19/South Africa/KRISP-K002384/2020|EPI ISL 515750|B.1.1.273|South Africa|2020-07-22	0.0003861732	Africa
Africa|hCoV-19/Gambia/NPHL-2588/2020|EPI ISL 561282|B.1.1|Gambia|2020	Africa|hCoV-19/South Africa/KRISP-K002384/2020|EPI ISL 515750|B.1.1.273|South Africa|2020-07-22	0.0003726851	Africa
Africa|hCoV-19/Gambia/NPHL-2615/2020|EPI ISL 561283|B.1.1.293|Gambia|2020-08-18	Africa|hCoV-19/South Africa/KRISP-K002384/2020|EPI ISL 515750|B.1.1.273|South Africa|2020-07-22	0.0003048983	Africa
Africa|hCoV-19/Gambia/NPHL-2626/2020|EPI ISL 561284|B.1.1.293|Gambia|2020	Africa|hCoV-19/South Africa/KRISP-K002384/2020|EPI ISL 515750|B.1.1.273|South Africa|2020-07-22	0.0003049427	Africa
Africa|hCoV-19/Gambia/NPHL-2640/2020|EPI ISL 561285|B.1.5.12|Gambia|2020-06-17	Africa|hCoV-19/South Africa/KRISP-K002384/2020|EPI ISL 515750|B.1.1.273|South Africa|2020-07-22	0.0003727028	Africa
Africa|hCoV-19/Gambia/NPHL-266/2020|EPI ISL 561286|B.1.5.12|Gambia|2020	Africa|hCoV-19/South Africa/KRISP-K002384/2020|EPI ISL 515750|B.1.1.273|South Africa|2020-07-22	0.0004518898	Africa
Africa|hCoV-19/Gambia/NPHL-2706/2020|EPI ISL 561287|B.1.292|Gambia|2020	Africa|hCoV-19/South Africa/KRISP-K002384/2020|EPI ISL 515750|B.1.1.273|South Africa|2020-07-22	0.0004404744	Africa
Africa|hCoV-19/Gambia/NPHL-2712/2020|EPI ISL 561288|B.1.5.12|Gambia|2020-08-03	Africa|hCoV-19/South Africa/KRISP-K002384/2020|EPI ISL 515750|B.1.1.273|South Africa|2020-07-22	0.0004744214	Africa
Africa|hCoV-19/Gambia/NPHL-2727/2020|EPI ISL 561289|B.1.5.12|Gambia|2020-08-04	Africa|hCoV-19/South Africa/KRISP-K002384/2020|EPI ISL 515750|B.1.1.273|South Africa|2020-07-22	0.0004744005	Africa
Africa|hCoV-19/Gambia/NPHL-2729/2020|EPI ISL 561290|B.1.1|Gambia|2020-07-23	Africa|hCoV-19/South Africa/KRISP-K002384/2020|EPI ISL 515750|B.1.1.273|South Africa|2020-07-22	0.0003387977	Africa
Africa|hCoV-19/Gambia/NPHL-2736/2020|EPI ISL 561291|B.1.1.242|Gambia|2020-07-25	Africa|hCoV-19/South Africa/KRISP-K002384/2020|EPI ISL 515750|B.1.1.273|South Africa|2020-07-22	0.0003726776	Africa
Africa|hCoV-19/Gambia/NPHL-2759/2020|EPI ISL 561292|B.1.5.12|Gambia|2020-08-07	Africa|hCoV-19/South Africa/KRISP-K002384/2020|EPI ISL 515750|B.1.1.273|South Africa|2020-07-22	0.0004405445	Africa
Africa|hCoV-19/Gambia/NPHL-2762/2020|EPI ISL 561293|B.1.5.12|Gambia|2020-07-25	Africa|hCoV-19/South Africa/KRISP-K002384/2020|EPI ISL 515750|B.1.1.273|South Africa|2020-07-22	0.0005083069	Africa
Africa|hCoV-19/Gambia/NPHL-2767/2020|EPI ISL 561294|B.1.1.293|Gambia|2020-07-25	Africa|hCoV-19/South Africa/KRISP-K002384/2020|EPI ISL 515750|B.1.1.273|South Africa|2020-07-22	0.0003387909	Africa
Africa|hCoV-19/Gambia/NPHL-2768/2020|EPI ISL 561295|B.1.1.293|Gambia|2020-07-27	Africa|hCoV-19/South Africa/KRISP-K002384/2020|EPI ISL 515750|B.1.1.273|South Africa|2020-07-22	0.0002710152	Africa
Africa|hCoV-19/Gambia/NPHL-277/2020|EPI ISL 561296|B.1.5.12|Gambia|2020	Africa|hCoV-19/South Africa/KRISP-K002384/2020|EPI ISL 515750|B.1.1.273|South Africa|2020-07-22	0.0004744118	Africa
Africa|hCoV-19/Gambia/NPHL-2785/2020|EPI ISL 561297|B.1.1.242|Gambia|2020-07-27	Africa|hCoV-19/South Africa/KRISP-K002384/2020|EPI ISL 515750|B.1.1.273|South Africa|2020-07-22	0.0003049025	Africa
Africa|hCoV-19/Gambia/NPHL-2790/2020|EPI ISL 561298|B.1.1.293|Gambia|2020	Africa|hCoV-19/South Africa/KRISP-K002384/2020|EPI ISL 515750|B.1.1.273|South Africa|2020-07-22	0.0003387977	Africa
Africa|hCoV-19/Gambia/NPHL-2825/2020|EPI ISL 561299|B.1.5.12|Gambia|2020	Africa|hCoV-19/South Africa/KRISP-K002384/2020|EPI ISL 515750|B.1.1.273|South Africa|2020-07-22	0.0004743571	Africa
Africa|hCoV-19/Gambia/NPHL-287/2020|EPI ISL 561300|B.1.1.293|Gambia|2020	Africa|hCoV-19/South Africa/KRISP-K002384/2020|EPI ISL 515750|B.1.1.273|South Africa|2020-07-22	0.0003049148	Africa
Africa|hCoV-19/Gambia/NPHL-2889/2020|EPI ISL 561301|B.1.5.12|Gambia|2020	Africa|hCoV-19/South Africa/KRISP-K002384/2020|EPI ISL 515750|B.1.1.273|South Africa|2020-07-22	0.0005174764	Africa
Africa|hCoV-19/Gambia/NPHL-2892/2020|EPI ISL 561302|B.1.5.12|Gambia|2020-09-07	Africa|hCoV-19/South Africa/KRISP-K002384/2020|EPI ISL 515750|B.1.1.273|South Africa|2020-07-22	0.0005174764	Africa
Africa|hCoV-19/Gambia/NPHL-290/2020|EPI ISL 561303|B.1.1.293|Gambia|2020	Africa|hCoV-19/South Africa/KRISP-K002384/2020|EPI ISL 515750|B.1.1.273|South Africa|2020-07-22	0.0002710152	Africa
Africa|hCoV-19/Gambia/NPHL-2909/2020|EPI ISL 561304|B.1.1.293|Gambia|2020-07-26	Africa|hCoV-19/South Africa/KRISP-K002384/2020|EPI ISL 515750|B.1.1.273|South Africa|2020-07-22	0.0003049117	Africa
Africa|hCoV-19/Gambia/NPHL-2984/2020|EPI ISL 561307|B.1.1.293|Gambia|2020	Africa|hCoV-19/South Africa/KRISP-K002384/2020|EPI ISL 515750|B.1.1.273|South Africa|2020-07-22	0.0003388126	Africa
Africa|hCoV-19/Gambia/NPHL-299/2020|EPI ISL 561308|B.1.1.293|Gambia|2020	Africa|hCoV-19/South Africa/KRISP-K002384/2020|EPI ISL 515750|B.1.1.273|South Africa|2020-07-22	0.0003049045	Africa
Africa|hCoV-19/Gambia/NPHL-3047/2020|EPI ISL 561309|B.1.5.12|Gambia|2020-07-28	Africa|hCoV-19/South Africa/KRISP-K002384/2020|EPI ISL 515750|B.1.1.273|South Africa|2020-07-22	0.0005132279	Africa
Africa|hCoV-19/Gambia/NPHL-3055/2020|EPI ISL 561310|B.1.5.12|Gambia|2020-07-17	Africa|hCoV-19/South Africa/KRISP-K002384/2020|EPI ISL 515750|B.1.1.273|South Africa|2020-07-22	0.0005083069	Africa
Africa|hCoV-19/Gambia/NPHL-3062/2020|EPI ISL 561311|B.1.5.12|Gambia|2020	Africa|hCoV-19/South Africa/KRISP-K002384/2020|EPI ISL 515750|B.1.1.273|South Africa|2020-07-22	0.0005132279	Africa
Africa|hCoV-19/Gambia/NPHL-3079/2020|EPI ISL 561312|B.1.5.12|Gambia|2020-07-27	Africa|hCoV-19/South Africa/KRISP-K002384/2020|EPI ISL 515750|B.1.1.273|South Africa|2020-07-22	0.0005174764	Africa
Africa|hCoV-19/Gambia/NPHL-3206/2020|EPI ISL 561313|B.1.1.293|Gambia|2020	Africa|hCoV-19/South Africa/KRISP-K002384/2020|EPI ISL 515750|B.1.1.273|South Africa|2020-07-22	0.0003726939	Africa
Africa|hCoV-19/Gambia/NPHL-3254/2020|EPI ISL 561315|B.1.5.12|Gambia|2020-07-28	Africa|hCoV-19/South Africa/KRISP-K002384/2020|EPI ISL 515750|B.1.1.273|South Africa|2020-07-22	0.0005124740	Africa
Africa|hCoV-19/Gambia/NPHL-3281/2020|EPI ISL 561316|B.1.1|Gambia|2020-07-28	Africa|hCoV-19/South Africa/KRISP-K002384/2020|EPI ISL 515750|B.1.1.273|South Africa|2020-07-22	0.0004212616	Africa
Africa|hCoV-19/Gambia/NPHL-483B/2020|EPI ISL 561318|B.1.1|Gambia|2020	Africa|hCoV-19/South Africa/KRISP-K002384/2020|EPI ISL 515750|B.1.1.273|South Africa|2020-07-22	0.0004214363	Africa
Africa|hCoV-19/Gambia/NPHL-704/2020|EPI ISL 561320|B.1.1.293|Gambia|2020	Africa|hCoV-19/South Africa/KRISP-K002384/2020|EPI ISL 515750|B.1.1.273|South Africa|2020-07-22	0.0005214898	Africa
Africa|hCoV-19/Gambia/NPHL-737/2020|EPI ISL 561323|B.1.1.293|Gambia|2020	Africa|hCoV-19/South Africa/KRISP-K002384/2020|EPI ISL 515750|B.1.1.273|South Africa|2020-07-22	0.0002432407	Africa
Africa|hCoV-19/Gambia/NPHL-748/2020|EPI ISL 561324|B.1.1|Gambia|2020	Africa|hCoV-19/South Africa/KRISP-K002384/2020|EPI ISL 515750|B.1.1.273|South Africa|2020-07-22	0.0003049220	Africa
Africa|hCoV-19/Gambia/NPHL-758/2020|EPI ISL 561326|B.1.1.293|Gambia|2020	Africa|hCoV-19/South Africa/KRISP-K002384/2020|EPI ISL 515750|B.1.1.273|South Africa|2020-07-22	0.0002430380	Africa
Africa|hCoV-19/Gambia/NPHL-760/2020|EPI ISL 561327|B.1.5|Gambia|2020	Africa|hCoV-19/South Africa/KRISP-K002384/2020|EPI ISL 515750|B.1.1.273|South Africa|2020-07-22	0.0001706590	Africa
Africa|hCoV-19/Gambia/NPHL-790/2020|EPI ISL 561329|B.1.5|Gambia|2020	Africa|hCoV-19/South Africa/KRISP-K002384/2020|EPI ISL 515750|B.1.1.273|South Africa|2020-07-22	0.0001376504	Africa
Africa|hCoV-19/Gambia/NPHL-923/2020|EPI ISL 561330|B.1.5.12|Gambia|2020	Africa|hCoV-19/South Africa/KRISP-K002384/2020|EPI ISL 515750|B.1.1.273|South Africa|2020-07-22	0.0004066028	Africa
Africa|hCoV-19/Gambia/NPHL-930/2020|EPI ISL 561331|B.1.5|Gambia|2020	Africa|hCoV-19/South Africa/KRISP-K002384/2020|EPI ISL 515750|B.1.1.273|South Africa|2020-07-22	0.0001720683	Africa
Africa|hCoV-19/Gambia/NPHL-941/2020|EPI ISL 561332|B.1.5.12|Gambia|2020	Africa|hCoV-19/South Africa/KRISP-K002384/2020|EPI ISL 515750|B.1.1.273|South Africa|2020-07-22	0.0004404848	Africa
Africa|hCoV-19/Gambia/NPHL-956/2020|EPI ISL 561334|B.1.5.12|Gambia|2020	Africa|hCoV-19/South Africa/KRISP-K002384/2020|EPI ISL 515750|B.1.1.273|South Africa|2020-07-22	0.0004474486	Africa
Africa|hCoV-19/Ghana/1651 S3/2020|EPI ISL 422387|A.11|Ghana|2020-03-25	Africa|hCoV-19/South Africa/KRISP-K002384/2020|EPI ISL 515750|B.1.1.273|South Africa|2020-07-22	0.0005641298	Africa
Africa|hCoV-19/Ghana/1659 S14/2020|EPI ISL 422405|B.1.220|Ghana|2020-03-25	Africa|hCoV-19/South Africa/KRISP-K002384/2020|EPI ISL 515750|B.1.1.273|South Africa|2020-07-22	0.0003178348	Africa
Africa|hCoV-19/Ghana/2230 S4/2020|EPI ISL 422390|B.40|Ghana|2020-03-25	Africa|hCoV-19/South Africa/KRISP-K002384/2020|EPI ISL 515750|B.1.1.273|South Africa|2020-07-22	0.0005143660	Africa
Africa|hCoV-19/Ghana/2333 S5/2020|EPI ISL 422394|B.1.3|Ghana|2020-03-27	Africa|hCoV-19/South Africa/KRISP-K002384/2020|EPI ISL 515750|B.1.1.273|South Africa|2020-07-22	0.0004145988	Africa
Africa|hCoV-19/Ghana/2573 S27/2020|EPI ISL 515082|A|Ghana|2020-03-29	Africa|hCoV-19/South Africa/KRISP-K002384/2020|EPI ISL 515750|B.1.1.273|South Africa|2020-07-22	0.0006821360	Africa
Africa|hCoV-19/Ghana/2666 S32/2020|EPI ISL 515083|A|Ghana|2020-03-27	Africa|hCoV-19/South Africa/KRISP-K002384/2020|EPI ISL 515750|B.1.1.273|South Africa|2020-07-22	0.0001382067	Africa
Africa|hCoV-19/Ghana/2709 S25/2020|EPI ISL 515084|B.1|Ghana|2020-03-28	Africa|hCoV-19/South Africa/KRISP-K002384/2020|EPI ISL 515750|B.1.1.273|South Africa|2020-07-22	0.0004409418	Africa
Africa|hCoV-19/Ghana/2828 S6/2020|EPI ISL 422397|A.11|Ghana|2020-03-29	Africa|hCoV-19/South Africa/KRISP-K002384/2020|EPI ISL 515750|B.1.1.273|South Africa|2020-07-22	0.0006871577	Africa
Africa|hCoV-19/Ghana/2852 S30/2020|EPI ISL 515085|B.6|Ghana|2020-03-28	Africa|hCoV-19/South Africa/KRISP-K002384/2020|EPI ISL 515750|B.1.1.273|South Africa|2020-07-22	0.0001379161	Africa
Africa|hCoV-19/Ghana/2914 S8/2020|EPI ISL 422399|B.1.1|Ghana|2020-03-30	Africa|hCoV-19/South Africa/KRISP-K002384/2020|EPI ISL 515750|B.1.1.273|South Africa|2020-07-22	0.0001748074	Africa
Africa|hCoV-19/Ghana/34927 S20/2020|EPI ISL 515086|A.11|Ghana|2020-05-23	Africa|hCoV-19/South Africa/KRISP-K002384/2020|EPI ISL 515750|B.1.1.273|South Africa|2020-07-22	0.0005817894	Africa
Africa|hCoV-19/Ghana/34928 S21/2020|EPI ISL 515087|A.11|Ghana|2020-05-23	Africa|hCoV-19/South Africa/KRISP-K002384/2020|EPI ISL 515750|B.1.1.273|South Africa|2020-07-22	0.0006867662	Africa
Africa|hCoV-19/Ghana/34980 S22/2020|EPI ISL 515088|B.1.1|Ghana|2020-05-23	Africa|hCoV-19/South Africa/KRISP-K002384/2020|EPI ISL 515750|B.1.1.273|South Africa|2020-07-22	0.0001746870	Africa
Africa|hCoV-19/Ghana/34983 S40/2020|EPI ISL 515089|B.1.1|Ghana|2020-05-23	Africa|hCoV-19/South Africa/KRISP-K002384/2020|EPI ISL 515750|B.1.1.273|South Africa|2020-07-22	0.0002408285	Africa
Africa|hCoV-19/Ghana/35012 S17/2020|EPI ISL 515090|B.1.1|Ghana|2020-05-23	Africa|hCoV-19/South Africa/KRISP-K002384/2020|EPI ISL 515750|B.1.1.273|South Africa|2020-07-22	0.0002371415	Africa
Africa|hCoV-19/Ghana/35019 S18/2020|EPI ISL 515091|B.1.1|Ghana|2020-05-23	Africa|hCoV-19/South Africa/KRISP-K002384/2020|EPI ISL 515750|B.1.1.273|South Africa|2020-07-22	0.0001386570	Africa
Africa|hCoV-19/Ghana/35183 S24/2020|EPI ISL 515092|A|Ghana|2020-05-24	Africa|hCoV-19/South Africa/KRISP-K002384/2020|EPI ISL 515750|B.1.1.273|South Africa|2020-07-22	0.0001402465	Africa
Africa|hCoV-19/Ghana/35280 S41/2020|EPI ISL 515093|A|Ghana|2020-05-24	Africa|hCoV-19/South Africa/KRISP-K002384/2020|EPI ISL 515750|B.1.1.273|South Africa|2020-07-22	0.0005905739	Africa
Africa|hCoV-19/Ghana/35394 S49/2020|EPI ISL 515094|B.1.1.307|Ghana|2020-05-24	Africa|hCoV-19/South Africa/KRISP-K002384/2020|EPI ISL 515750|B.1.1.273|South Africa|2020-07-22	0.0001736998	Africa
Africa|hCoV-19/Ghana/35466 S19/2020|EPI ISL 515095|B.1.1|Ghana|2020-05-24	Africa|hCoV-19/South Africa/KRISP-K002384/2020|EPI ISL 515750|B.1.1.273|South Africa|2020-07-22	0.0002063541	Africa
Africa|hCoV-19/Ghana/35563 S37/2020|EPI ISL 515096|A.11|Ghana|2020-05-24	Africa|hCoV-19/South Africa/KRISP-K002384/2020|EPI ISL 515750|B.1.1.273|South Africa|2020-07-22	0.0007117263	Africa
Africa|hCoV-19/Ghana/36523 S23/2020|EPI ISL 515097|A|Ghana|2020-05-27	Africa|hCoV-19/South Africa/KRISP-K002384/2020|EPI ISL 515750|B.1.1.273|South Africa|2020-07-22	0.0002761636	Africa
Africa|hCoV-19/Ghana/81216 S36/2020|EPI ISL 515098|A|Ghana|2020-05-20	Africa|hCoV-19/South Africa/KRISP-K002384/2020|EPI ISL 515750|B.1.1.273|South Africa|2020-07-22	0.0006817013	Africa
Africa|hCoV-19/Ghana/81219 S34/2020|EPI ISL 515099|B.1.1|Ghana|2020-05-20	Africa|hCoV-19/South Africa/KRISP-K002384/2020|EPI ISL 515750|B.1.1.273|South Africa|2020-07-22	0.0001376409	Africa
Africa|hCoV-19/Ghana/82879 S48/2020|EPI ISL 515100|B.1|Ghana|2020-05-20	Africa|hCoV-19/South Africa/KRISP-K002384/2020|EPI ISL 515750|B.1.1.273|South Africa|2020-07-22	0.0004433082	Africa
Africa|hCoV-19/Ghana/83637 S29/2020|EPI ISL 515101|B.1.1|Ghana|2020-05-22	Africa|hCoV-19/South Africa/KRISP-K002384/2020|EPI ISL 515750|B.1.1.273|South Africa|2020-07-22	0.0001701273	Africa
Africa|hCoV-19/Ghana/84049 S31/2020|EPI ISL 515102|B.1|Ghana|2020-05-25	Africa|hCoV-19/South Africa/KRISP-K002384/2020|EPI ISL 515750|B.1.1.273|South Africa|2020-07-22	0.0004754991	Africa
Africa|hCoV-19/Ghana/84162 S45/2020|EPI ISL 515103|A|Ghana|2020-04-25	Africa|hCoV-19/South Africa/KRISP-K002384/2020|EPI ISL 515750|B.1.1.273|South Africa|2020-07-22	0.0005558359	Africa
Africa|hCoV-19/Ghana/84182 S43/2020|EPI ISL 515104|B.1.1|Ghana|2020-05-25	Africa|hCoV-19/South Africa/KRISP-K002384/2020|EPI ISL 515750|B.1.1.273|South Africa|2020-07-22	0.0003096375	Africa
Africa|hCoV-19/Ghana/84210 S44/2020|EPI ISL 515105|A|Ghana|2020-05-24	Africa|hCoV-19/South Africa/KRISP-K002384/2020|EPI ISL 515750|B.1.1.273|South Africa|2020-07-22	0.0006163625	Africa
Africa|hCoV-19/Ghana/84218 S47/2020|EPI ISL 515106|A|Ghana|2020-05-25	Africa|hCoV-19/South Africa/KRISP-K002384/2020|EPI ISL 515750|B.1.1.273|South Africa|2020-07-22	0.0006954500	Africa
Africa|hCoV-19/Ghana/84260 S28/2020|EPI ISL 515107|A|Ghana|2020-05-25	Africa|hCoV-19/South Africa/KRISP-K002384/2020|EPI ISL 515750|B.1.1.273|South Africa|2020-07-22	0.0005814451	Africa
Africa|hCoV-19/Ghana/84279 S42/2020|EPI ISL 515108|B.1|Ghana|2020-05-25	Africa|hCoV-19/South Africa/KRISP-K002384/2020|EPI ISL 515750|B.1.1.273|South Africa|2020-07-22	0.0004786523	Africa
Africa|hCoV-19/Ghana/84301 S35/2020|EPI ISL 515109|A.11|Ghana|2020-05-24	Africa|hCoV-19/South Africa/KRISP-K002384/2020|EPI ISL 515750|B.1.1.273|South Africa|2020-07-22	0.0005662720	Africa
Africa|hCoV-19/Ghana/84430 S51/2020|EPI ISL 515110|B.1.1.307|Ghana|2020-05-25	Africa|hCoV-19/South Africa/KRISP-K002384/2020|EPI ISL 515750|B.1.1.273|South Africa|2020-07-22	0.0001705194	Africa
Africa|hCoV-19/Ghana/84438 S50/2020|EPI ISL 515111|A|Ghana|2020-05-24	Africa|hCoV-19/South Africa/KRISP-K002384/2020|EPI ISL 515750|B.1.1.273|South Africa|2020-07-22	0.0005792665	Africa
Africa|hCoV-19/Ghana/84484 S16/2020|EPI ISL 515112|B.1.1|Ghana|2020-05-25	Africa|hCoV-19/South Africa/KRISP-K002384/2020|EPI ISL 515750|B.1.1.273|South Africa|2020-07-22	0.0002432744	Africa
Africa|hCoV-19/Ghana/KATH23/2020|EPI ISL 515181|A.11|Ghana|2020-03-22	Africa|hCoV-19/South Africa/KRISP-K002384/2020|EPI ISL 515750|B.1.1.273|South Africa|2020-07-22	0.0005422490	Africa
Africa|hCoV-19/Ghana/TTH10/2020|EPI ISL 515182|A|Ghana|2020-03-27	Africa|hCoV-19/South Africa/KRISP-K002384/2020|EPI ISL 515750|B.1.1.273|South Africa|2020-07-22	0.0005082966	Africa
Africa|hCoV-19/Ghana/TTH11/2020|EPI ISL 515183|A|Ghana|2020-03-27	Africa|hCoV-19/South Africa/KRISP-K002384/2020|EPI ISL 515750|B.1.1.273|South Africa|2020-07-22	0.0005099898	Africa
Africa|hCoV-19/Ghana/TTH6/2020|EPI ISL 515248|A|Ghana|2020-03-27	Africa|hCoV-19/South Africa/KRISP-K002384/2020|EPI ISL 515750|B.1.1.273|South Africa|2020-07-22	0.0005695425	Africa
Africa|hCoV-19/Kenya/C1092/2020|EPI ISL 457849|B.1.5|Kenya|2020-04-18	Africa|hCoV-19/South Africa/KRISP-K002384/2020|EPI ISL 515750|B.1.1.273|South Africa|2020-07-22	0.0002822372	Africa
Africa|hCoV-19/Kenya/C1102/2020|EPI ISL 568708|B.1.5|Kenya|2020-04-19	Africa|hCoV-19/South Africa/KRISP-K002384/2020|EPI ISL 515750|B.1.1.273|South Africa|2020-07-22	0.0003800495	Africa
Africa|hCoV-19/Kenya/C1162/2020|EPI ISL 457850|B.1.5|Kenya|2020-04-19	Africa|hCoV-19/South Africa/KRISP-K002384/2020|EPI ISL 515750|B.1.1.273|South Africa|2020-07-22	0.0002443307	Africa
Africa|hCoV-19/Kenya/C1216/2020|EPI ISL 457854|B.1.5|Kenya|2020-04-19	Africa|hCoV-19/South Africa/KRISP-K002384/2020|EPI ISL 515750|B.1.1.273|South Africa|2020-07-22	0.0002710402	Africa
Africa|hCoV-19/Kenya/C1292/2020|EPI ISL 457856|B|Kenya|2020-04-20	Africa|hCoV-19/South Africa/KRISP-K002384/2020|EPI ISL 515750|B.1.1.273|South Africa|2020-07-22	0.0002764937	Africa
Africa|hCoV-19/Kenya/C1357/2020|EPI ISL 457858|B.1.5|Kenya|2020-04-20	Africa|hCoV-19/South Africa/KRISP-K002384/2020|EPI ISL 515750|B.1.1.273|South Africa|2020-07-22	0.0002479386	Africa
Africa|hCoV-19/Kenya/C1422/2020|EPI ISL 457861|B.1|Kenya|2020-04-20	Africa|hCoV-19/South Africa/KRISP-K002384/2020|EPI ISL 515750|B.1.1.273|South Africa|2020-07-22	0.0002846854	Africa
Africa|hCoV-19/Kenya/C1499/2020|EPI ISL 457863|B.1.5|Kenya|2020-04-20	Africa|hCoV-19/South Africa/KRISP-K002384/2020|EPI ISL 515750|B.1.1.273|South Africa|2020-07-22	0.0002764689	Africa
Africa|hCoV-19/Kenya/C1646/2020|EPI ISL 457865|B.1.5|Kenya|2020-04-21	Africa|hCoV-19/South Africa/KRISP-K002384/2020|EPI ISL 515750|B.1.1.273|South Africa|2020-07-22	0.0002508436	Africa
Africa|hCoV-19/Kenya/C1739/2020|EPI ISL 457866|B|Kenya|2020-04-22	Africa|hCoV-19/South Africa/KRISP-K002384/2020|EPI ISL 515750|B.1.1.273|South Africa|2020-07-22	0.0002838542	Africa
Africa|hCoV-19/Kenya/C1751/2020|EPI ISL 457867|B.1.5|Kenya|2020-04-22	Africa|hCoV-19/South Africa/KRISP-K002384/2020|EPI ISL 515750|B.1.1.273|South Africa|2020-07-22	0.0002371391	Africa
Africa|hCoV-19/Kenya/C21582/2020|EPI ISL 568872|B.1|Kenya|2020-06-22	Africa|hCoV-19/South Africa/KRISP-K002384/2020|EPI ISL 515750|B.1.1.273|South Africa|2020-07-22	0.0005083069	Africa
Africa|hCoV-19/Kenya/C22/2020|EPI ISL 457845|B.1.5|Kenya|2020-03-17	Africa|hCoV-19/South Africa/KRISP-K002384/2020|EPI ISL 515750|B.1.1.273|South Africa|2020-07-22	0.0002482290	Africa
Africa|hCoV-19/Kenya/C2439/2020|EPI ISL 457877|B.1.5|Kenya|2020-04-24	Africa|hCoV-19/South Africa/KRISP-K002384/2020|EPI ISL 515750|B.1.1.273|South Africa|2020-07-22	0.0003080325	Africa
Africa|hCoV-19/Kenya/C2449/2020|EPI ISL 457878|B.1.5|Kenya|2020-04-24	Africa|hCoV-19/South Africa/KRISP-K002384/2020|EPI ISL 515750|B.1.1.273|South Africa|2020-07-22	0.0003154185	Africa
Africa|hCoV-19/Kenya/C2469/2020|EPI ISL 457879|B.1.5|Kenya|2020-04-24	Africa|hCoV-19/South Africa/KRISP-K002384/2020|EPI ISL 515750|B.1.1.273|South Africa|2020-07-22	0.0002406853	Africa
Africa|hCoV-19/Kenya/C253/2020|EPI ISL 457868|B.1|Kenya|2020-04-03	Africa|hCoV-19/South Africa/KRISP-K002384/2020|EPI ISL 515750|B.1.1.273|South Africa|2020-07-22	0.0002710336	Africa
Africa|hCoV-19/Kenya/C256/2020|EPI ISL 568697|B.1.5|Kenya|2020-04-04	Africa|hCoV-19/South Africa/KRISP-K002384/2020|EPI ISL 515750|B.1.1.273|South Africa|2020-07-22	0.0003168916	Africa
Africa|hCoV-19/Kenya/C2582/2020|EPI ISL 457883|B.1.5|Kenya|2020-04-25	Africa|hCoV-19/South Africa/KRISP-K002384/2020|EPI ISL 515750|B.1.1.273|South Africa|2020-07-22	0.0003139555	Africa
Africa|hCoV-19/Kenya/C2685/2020|EPI ISL 457884|B.1.5|Kenya|2020-04-25	Africa|hCoV-19/South Africa/KRISP-K002384/2020|EPI ISL 515750|B.1.1.273|South Africa|2020-07-22	0.0003054674	Africa
Africa|hCoV-19/Kenya/C2777/2020|EPI ISL 457887|B.1|Kenya|2020-04-26	Africa|hCoV-19/South Africa/KRISP-K002384/2020|EPI ISL 515750|B.1.1.273|South Africa|2020-07-22	0.0002508346	Africa
Africa|hCoV-19/Kenya/C2826/2020|EPI ISL 457891|B.1.5|Kenya|2020-04-27	Africa|hCoV-19/South Africa/KRISP-K002384/2020|EPI ISL 515750|B.1.1.273|South Africa|2020-07-22	0.0002395489	Africa
Africa|hCoV-19/Kenya/C2847/2020|EPI ISL 457892|B.1.5|Kenya|2020-04-27	Africa|hCoV-19/South Africa/KRISP-K002384/2020|EPI ISL 515750|B.1.1.273|South Africa|2020-07-22	0.0002479651	Africa
Africa|hCoV-19/Kenya/C293/2020|EPI ISL 457871|A|Kenya|2020-04-04	Africa|hCoV-19/South Africa/KRISP-K002384/2020|EPI ISL 515750|B.1.1.273|South Africa|2020-07-22	0.0005271565	Africa
Africa|hCoV-19/Kenya/C310/2020|EPI ISL 457874|B.4|Kenya|2020-04-04	Africa|hCoV-19/South Africa/KRISP-K002384/2020|EPI ISL 515750|B.1.1.273|South Africa|2020-07-22	0.0007256587	Africa
Africa|hCoV-19/Kenya/C3129/2020|EPI ISL 457897|B.1.5|Kenya|2020-04-28	Africa|hCoV-19/South Africa/KRISP-K002384/2020|EPI ISL 515750|B.1.1.273|South Africa|2020-07-22	0.0002724771	Africa
Africa|hCoV-19/Kenya/C314/2020|EPI ISL 457875|A|Kenya|2020-04-04	Africa|hCoV-19/South Africa/KRISP-K002384/2020|EPI ISL 515750|B.1.1.273|South Africa|2020-07-22	0.0005761067	Africa
Africa|hCoV-19/Kenya/C316/2020|EPI ISL 457876|B.4|Kenya|2020-04-04	Africa|hCoV-19/South Africa/KRISP-K002384/2020|EPI ISL 515750|B.1.1.273|South Africa|2020-07-22	0.0007323969	Africa
Africa|hCoV-19/Kenya/C3194/2020|EPI ISL 457901|B.1.5|Kenya|2020-04-28	Africa|hCoV-19/South Africa/KRISP-K002384/2020|EPI ISL 515750|B.1.1.273|South Africa|2020-07-22	0.0003139477	Africa
Africa|hCoV-19/Kenya/C3205/2020|EPI ISL 457902|B.1.5|Kenya|2020-04-28	Africa|hCoV-19/South Africa/KRISP-K002384/2020|EPI ISL 515750|B.1.1.273|South Africa|2020-07-22	0.0002421171	Africa
Africa|hCoV-19/Kenya/C3208/2020|EPI ISL 457903|B.1.5|Kenya|2020-04-28	Africa|hCoV-19/South Africa/KRISP-K002384/2020|EPI ISL 515750|B.1.1.273|South Africa|2020-07-22	0.0002473082	Africa
Africa|hCoV-19/Kenya/C3381/2020|EPI ISL 568714|B.1.5|Kenya|2020-04-30	Africa|hCoV-19/South Africa/KRISP-K002384/2020|EPI ISL 515750|B.1.1.273|South Africa|2020-07-22	0.0002737758	Africa
Africa|hCoV-19/Kenya/C3427/2020|EPI ISL 457906|B.1.5|Kenya|2020-04-29	Africa|hCoV-19/South Africa/KRISP-K002384/2020|EPI ISL 515750|B.1.1.273|South Africa|2020-07-22	0.0003077154	Africa
Africa|hCoV-19/Kenya/C3457/2020|EPI ISL 568715|B.1|Kenya|2020-04-30	Africa|hCoV-19/South Africa/KRISP-K002384/2020|EPI ISL 515750|B.1.1.273|South Africa|2020-07-22	0.0003491181	Africa
Africa|hCoV-19/Kenya/C3739/2020|EPI ISL 568717|B.1.5|Kenya|2020-05-04	Africa|hCoV-19/South Africa/KRISP-K002384/2020|EPI ISL 515750|B.1.1.273|South Africa|2020-07-22	0.0002395490	Africa
Africa|hCoV-19/Kenya/C389/2020|EPI ISL 568698|B.1.5|Kenya|2020-04-07	Africa|hCoV-19/South Africa/KRISP-K002384/2020|EPI ISL 515750|B.1.1.273|South Africa|2020-07-22	0.0002416907	Africa
Africa|hCoV-19/Kenya/C3980/2020|EPI ISL 568719|B.1|Kenya|2020-05-05	Africa|hCoV-19/South Africa/KRISP-K002384/2020|EPI ISL 515750|B.1.1.273|South Africa|2020-07-22	0.0002756784	Africa
Africa|hCoV-19/Kenya/C4083/2020|EPI ISL 568721|B.1.5|Kenya|2020-05-05	Africa|hCoV-19/South Africa/KRISP-K002384/2020|EPI ISL 515750|B.1.1.273|South Africa|2020-07-22	0.0003183673	Africa
Africa|hCoV-19/Kenya/C4195/2020|EPI ISL 568723|B.1.5|Kenya|2020-06-05	Africa|hCoV-19/South Africa/KRISP-K002384/2020|EPI ISL 515750|B.1.1.273|South Africa|2020-07-22	0.0002395573	Africa
Africa|hCoV-19/Kenya/C4199/2020|EPI ISL 568724|B.1.5|Kenya|2020-05-06	Africa|hCoV-19/South Africa/KRISP-K002384/2020|EPI ISL 515750|B.1.1.273|South Africa|2020-07-22	0.0003111370	Africa
Africa|hCoV-19/Kenya/C4214/2020|EPI ISL 568725|B.1|Kenya|2020-06-05	Africa|hCoV-19/South Africa/KRISP-K002384/2020|EPI ISL 515750|B.1.1.273|South Africa|2020-07-22	0.0002710216	Africa
Africa|hCoV-19/Kenya/C4419/2020|EPI ISL 568727|B.1|Kenya|2020-05-07	Africa|hCoV-19/South Africa/KRISP-K002384/2020|EPI ISL 515750|B.1.1.273|South Africa|2020-07-22	0.0003391205	Africa
Africa|hCoV-19/Kenya/C4420/2020|EPI ISL 568728|B.1.5|Kenya|2020-05-07	Africa|hCoV-19/South Africa/KRISP-K002384/2020|EPI ISL 515750|B.1.1.273|South Africa|2020-07-22	0.0003140240	Africa
Africa|hCoV-19/Kenya/C4585/2020|EPI ISL 568730|B.1.5|Kenya|2020-05-08	Africa|hCoV-19/South Africa/KRISP-K002384/2020|EPI ISL 515750|B.1.1.273|South Africa|2020-07-22	0.0002737877	Africa
Africa|hCoV-19/Kenya/C460/2020|EPI ISL 457910|B.1.5|Kenya|2020-04-08	Africa|hCoV-19/South Africa/KRISP-K002384/2020|EPI ISL 515750|B.1.1.273|South Africa|2020-07-22	0.0002457112	Africa
Africa|hCoV-19/Kenya/C4691/2020|EPI ISL 568733|B.1.5|Kenya|2020-05-09	Africa|hCoV-19/South Africa/KRISP-K002384/2020|EPI ISL 515750|B.1.1.273|South Africa|2020-07-22	0.0002428644	Africa
Africa|hCoV-19/Kenya/C4710/2020|EPI ISL 568735|B.1.5|Kenya|2020-05-08	Africa|hCoV-19/South Africa/KRISP-K002384/2020|EPI ISL 515750|B.1.1.273|South Africa|2020-07-22	0.0003388172	Africa
Africa|hCoV-19/Kenya/C4717/2020|EPI ISL 568737|B.1.5|Kenya|2020-05-08	Africa|hCoV-19/South Africa/KRISP-K002384/2020|EPI ISL 515750|B.1.1.273|South Africa|2020-07-22	0.0002862640	Africa
Africa|hCoV-19/Kenya/C4872/2020|EPI ISL 568741|B.1.5|Kenya|2020-05-08	Africa|hCoV-19/South Africa/KRISP-K002384/2020|EPI ISL 515750|B.1.1.273|South Africa|2020-07-22	0.0002763792	Africa
Africa|hCoV-19/Kenya/C4895/2020|EPI ISL 568742|B.1.5|Kenya|2020-05-08	Africa|hCoV-19/South Africa/KRISP-K002384/2020|EPI ISL 515750|B.1.1.273|South Africa|2020-07-22	0.0003457870	Africa
Africa|hCoV-19/Kenya/C5008/2020|EPI ISL 568744|B.1|Kenya|2020-05-08	Africa|hCoV-19/South Africa/KRISP-K002384/2020|EPI ISL 515750|B.1.1.273|South Africa|2020-07-22	0.0002821354	Africa
Africa|hCoV-19/Kenya/C5011/2020|EPI ISL 568745|B.1.5|Kenya|2020-05-08	Africa|hCoV-19/South Africa/KRISP-K002384/2020|EPI ISL 515750|B.1.1.273|South Africa|2020-07-22	0.0003111047	Africa
Africa|hCoV-19/Kenya/C5119/2020|EPI ISL 568750|B.1|Kenya|2020-05-09	Africa|hCoV-19/South Africa/KRISP-K002384/2020|EPI ISL 515750|B.1.1.273|South Africa|2020-07-22	0.0002738067	Africa
Africa|hCoV-19/Kenya/C5177/2020|EPI ISL 568752|B.1.5|Kenya|2020-05-09	Africa|hCoV-19/South Africa/KRISP-K002384/2020|EPI ISL 515750|B.1.1.273|South Africa|2020-07-22	0.0002765864	Africa
Africa|hCoV-19/Kenya/C5178/2020|EPI ISL 568753|B.1.5|Kenya|2020-05-09	Africa|hCoV-19/South Africa/KRISP-K002384/2020|EPI ISL 515750|B.1.1.273|South Africa|2020-07-22	0.0002847962	Africa
Africa|hCoV-19/Kenya/C5246/2020|EPI ISL 568754|B.1.5|Kenya|2020-05-09	Africa|hCoV-19/South Africa/KRISP-K002384/2020|EPI ISL 515750|B.1.1.273|South Africa|2020-07-22	0.0002740913	Africa
Africa|hCoV-19/Kenya/C5288/2020|EPI ISL 568755|B.1.5|Kenya|2020-05-10	Africa|hCoV-19/South Africa/KRISP-K002384/2020|EPI ISL 515750|B.1.1.273|South Africa|2020-07-22	0.0003493474	Africa
Africa|hCoV-19/Kenya/C5289/2020|EPI ISL 568756|B.1.5|Kenya|2020-05-10	Africa|hCoV-19/South Africa/KRISP-K002384/2020|EPI ISL 515750|B.1.1.273|South Africa|2020-07-22	0.0002491913	Africa
Africa|hCoV-19/Kenya/C5328/2020|EPI ISL 568760|B.1.5|Kenya|2020-05-10	Africa|hCoV-19/South Africa/KRISP-K002384/2020|EPI ISL 515750|B.1.1.273|South Africa|2020-07-22	0.0002766365	Africa
Africa|hCoV-19/Kenya/C5335/2020|EPI ISL 568762|B.1.5|Kenya|2020-05-10	Africa|hCoV-19/South Africa/KRISP-K002384/2020|EPI ISL 515750|B.1.1.273|South Africa|2020-07-22	0.0002768764	Africa
Africa|hCoV-19/Kenya/C5384/2020|EPI ISL 568764|B.1.5|Kenya|2020-05-10	Africa|hCoV-19/South Africa/KRISP-K002384/2020|EPI ISL 515750|B.1.1.273|South Africa|2020-07-22	0.0003388057	Africa
Africa|hCoV-19/Kenya/C54/2020|EPI ISL 457847|B.1|Kenya|2020-03-24	Africa|hCoV-19/South Africa/KRISP-K002384/2020|EPI ISL 515750|B.1.1.273|South Africa|2020-07-22	0.0003107688	Africa
Africa|hCoV-19/Kenya/C544/2020|EPI ISL 457911|B.1.5|Kenya|2020-04-10	Africa|hCoV-19/South Africa/KRISP-K002384/2020|EPI ISL 515750|B.1.1.273|South Africa|2020-07-22	0.0002457199	Africa
Africa|hCoV-19/Kenya/C5442/2020|EPI ISL 568767|B.1.5|Kenya|2020-05-10	Africa|hCoV-19/South Africa/KRISP-K002384/2020|EPI ISL 515750|B.1.1.273|South Africa|2020-07-22	0.0003080326	Africa
Africa|hCoV-19/Kenya/C569/2020|EPI ISL 568700|B.1|Kenya|2020-04-12	Africa|hCoV-19/South Africa/KRISP-K002384/2020|EPI ISL 515750|B.1.1.273|South Africa|2020-07-22	0.0002819862	Africa
Africa|hCoV-19/Kenya/C5695/2020|EPI ISL 568770|B.1.5|Kenya|2020-05-11	Africa|hCoV-19/South Africa/KRISP-K002384/2020|EPI ISL 515750|B.1.1.273|South Africa|2020-07-22	0.0003422721	Africa
Africa|hCoV-19/Kenya/C5701/2020|EPI ISL 568772|B.1|Kenya|2020-05-11	Africa|hCoV-19/South Africa/KRISP-K002384/2020|EPI ISL 515750|B.1.1.273|South Africa|2020-07-22	0.0002737946	Africa
Africa|hCoV-19/Kenya/C571/2020|EPI ISL 568702|A|Kenya|2020-04-12	Africa|hCoV-19/South Africa/KRISP-K002384/2020|EPI ISL 515750|B.1.1.273|South Africa|2020-07-22	0.0005421941	Africa
Africa|hCoV-19/Kenya/C5767/2020|EPI ISL 568773|B.1.5|Kenya|2020-05-11	Africa|hCoV-19/South Africa/KRISP-K002384/2020|EPI ISL 515750|B.1.1.273|South Africa|2020-07-22	0.0003877558	Africa
Africa|hCoV-19/Kenya/C5811/2020|EPI ISL 568775|B.1.5|Kenya|2020-05-11	Africa|hCoV-19/South Africa/KRISP-K002384/2020|EPI ISL 515750|B.1.1.273|South Africa|2020-07-22	0.0002737942	Africa
Africa|hCoV-19/Kenya/C5813/2020|EPI ISL 568776|B.1|Kenya|2020-05-11	Africa|hCoV-19/South Africa/KRISP-K002384/2020|EPI ISL 515750|B.1.1.273|South Africa|2020-07-22	0.0002765864	Africa
Africa|hCoV-19/Kenya/C5835/2020|EPI ISL 568777|B.1.5|Kenya|2020-05-12	Africa|hCoV-19/South Africa/KRISP-K002384/2020|EPI ISL 515750|B.1.1.273|South Africa|2020-07-22	0.0003109546	Africa
Africa|hCoV-19/Kenya/C587/2020|EPI ISL 457912|B.1.5|Kenya|2020-04-11	Africa|hCoV-19/South Africa/KRISP-K002384/2020|EPI ISL 515750|B.1.1.273|South Africa|2020-07-22	0.0002807331	Africa
Africa|hCoV-19/Kenya/C589/2020|EPI ISL 457913|B.1.5|Kenya|2020-04-11	Africa|hCoV-19/South Africa/KRISP-K002384/2020|EPI ISL 515750|B.1.1.273|South Africa|2020-07-22	0.0002417074	Africa
Africa|hCoV-19/Kenya/C5902/2020|EPI ISL 568779|B.1.5|Kenya|2020-05-12	Africa|hCoV-19/South Africa/KRISP-K002384/2020|EPI ISL 515750|B.1.1.273|South Africa|2020-07-22	0.0002793678	Africa
Africa|hCoV-19/Kenya/C5911/2020|EPI ISL 568780|B.1.5|Kenya|2020-05-12	Africa|hCoV-19/South Africa/KRISP-K002384/2020|EPI ISL 515750|B.1.1.273|South Africa|2020-07-22	0.0002792963	Africa
Africa|hCoV-19/Kenya/C5914/2020|EPI ISL 568782|B.1.5|Kenya|2020-05-12	Africa|hCoV-19/South Africa/KRISP-K002384/2020|EPI ISL 515750|B.1.1.273|South Africa|2020-07-22	0.0003083280	Africa
Africa|hCoV-19/Kenya/C6186/2020|EPI ISL 568787|B.1.5|Kenya|2020-05-13	Africa|hCoV-19/South Africa/KRISP-K002384/2020|EPI ISL 515750|B.1.1.273|South Africa|2020-07-22	0.0003458035	Africa
Africa|hCoV-19/Kenya/C6255/2020|EPI ISL 568790|B.1.1.33|Kenya|2020-05-13	Africa|hCoV-19/South Africa/KRISP-K002384/2020|EPI ISL 515750|B.1.1.273|South Africa|2020-07-22	0.0003424786	Africa
Africa|hCoV-19/Kenya/C6298/2020|EPI ISL 568792|B.1|Kenya|2020-05-13	Africa|hCoV-19/South Africa/KRISP-K002384/2020|EPI ISL 515750|B.1.1.273|South Africa|2020-07-22	0.0002819335	Africa
Africa|hCoV-19/Kenya/C6369/2020|EPI ISL 568794|B.1|Kenya|2020-05-14	Africa|hCoV-19/South Africa/KRISP-K002384/2020|EPI ISL 515750|B.1.1.273|South Africa|2020-07-22	0.0003519516	Africa
Africa|hCoV-19/Kenya/C6380/2020|EPI ISL 568798|B.1.5|Kenya|2020-05-15	Africa|hCoV-19/South Africa/KRISP-K002384/2020|EPI ISL 515750|B.1.1.273|South Africa|2020-07-22	0.0002469066	Africa
Africa|hCoV-19/Kenya/C6384/2020|EPI ISL 568799|B.1|Kenya|2020-05-14	Africa|hCoV-19/South Africa/KRISP-K002384/2020|EPI ISL 515750|B.1.1.273|South Africa|2020-07-22	0.0002764839	Africa
Africa|hCoV-19/Kenya/C639/2020|EPI ISL 568703|B|Kenya|2020-04-14	Africa|hCoV-19/South Africa/KRISP-K002384/2020|EPI ISL 515750|B.1.1.273|South Africa|2020-07-22	0.0003873546	Africa
Africa|hCoV-19/Kenya/C6518/2020|EPI ISL 568803|B.1.5|Kenya|2020-05-14	Africa|hCoV-19/South Africa/KRISP-K002384/2020|EPI ISL 515750|B.1.1.273|South Africa|2020-07-22	0.0003544216	Africa
Africa|hCoV-19/Kenya/C6524/2020|EPI ISL 568805|A|Kenya|2020-05-14	Africa|hCoV-19/South Africa/KRISP-K002384/2020|EPI ISL 515750|B.1.1.273|South Africa|2020-07-22	0.0005914427	Africa
Africa|hCoV-19/Kenya/C656/2020|EPI ISL 457915|B.1.5|Kenya|2020-04-13	Africa|hCoV-19/South Africa/KRISP-K002384/2020|EPI ISL 515750|B.1.1.273|South Africa|2020-07-22	0.0003049335	Africa
Africa|hCoV-19/Kenya/C6564/2020|EPI ISL 568806|B.1.5|Kenya|2020-05-14	Africa|hCoV-19/South Africa/KRISP-K002384/2020|EPI ISL 515750|B.1.1.273|South Africa|2020-07-22	0.0003558629	Africa
Africa|hCoV-19/Kenya/C6878/2020|EPI ISL 568813|B.1.1|Kenya|2020-05-15	Africa|hCoV-19/South Africa/KRISP-K002384/2020|EPI ISL 515750|B.1.1.273|South Africa|2020-07-22	0.0001437692	Africa
Africa|hCoV-19/Kenya/C6914/2020|EPI ISL 568817|B.1|Kenya|2020-05-15	Africa|hCoV-19/South Africa/KRISP-K002384/2020|EPI ISL 515750|B.1.1.273|South Africa|2020-07-22	0.0003874690	Africa
Africa|hCoV-19/Kenya/C7081/2020|EPI ISL 568824|B.1.5|Kenya|2020-05-16	Africa|hCoV-19/South Africa/KRISP-K002384/2020|EPI ISL 515750|B.1.1.273|South Africa|2020-07-22	0.0002873874	Africa
Africa|hCoV-19/Kenya/C713/2020|EPI ISL 457920|B.1.5|Kenya|2020-04-14	Africa|hCoV-19/South Africa/KRISP-K002384/2020|EPI ISL 515750|B.1.1.273|South Africa|2020-07-22	0.0002710335	Africa
Africa|hCoV-19/Kenya/C7579/2020|EPI ISL 568842|A|Kenya|2020-05-16	Africa|hCoV-19/South Africa/KRISP-K002384/2020|EPI ISL 515750|B.1.1.273|South Africa|2020-07-22	0.0005930396	Africa
Africa|hCoV-19/Kenya/C7605/2020|EPI ISL 568847|A|Kenya|2020-05-16	Africa|hCoV-19/South Africa/KRISP-K002384/2020|EPI ISL 515750|B.1.1.273|South Africa|2020-07-22	0.0005817440	Africa
Africa|hCoV-19/Kenya/C787/2020|EPI ISL 457921|B.1.5|Kenya|2020-04-15	Africa|hCoV-19/South Africa/KRISP-K002384/2020|EPI ISL 515750|B.1.1.273|South Africa|2020-07-22	0.0002371391	Africa
Africa|hCoV-19/Kenya/C7949/2020|EPI ISL 568852|B.1|Kenya|2020-05-18	Africa|hCoV-19/South Africa/KRISP-K002384/2020|EPI ISL 515750|B.1.1.273|South Africa|2020-07-22	0.0002823279	Africa
Africa|hCoV-19/Kenya/C815/2020|EPI ISL 568706|B.1|Kenya|2020-04-16	Africa|hCoV-19/South Africa/KRISP-K002384/2020|EPI ISL 515750|B.1.1.273|South Africa|2020-07-22	0.0003170319	Africa
Africa|hCoV-19/Kenya/C8240/2020|EPI ISL 568855|B.1.5|Kenya|2020-05-19	Africa|hCoV-19/South Africa/KRISP-K002384/2020|EPI ISL 515750|B.1.1.273|South Africa|2020-07-22	0.0003189532	Africa
Africa|hCoV-19/Kenya/C926/2020|EPI ISL 457928|B.1.5|Kenya|2020-04-17	Africa|hCoV-19/South Africa/KRISP-K002384/2020|EPI ISL 515750|B.1.1.273|South Africa|2020-07-22	0.0002726405	Africa
Africa|hCoV-19/Kenya/D5/2020|EPI ISL 457999|B.1|Kenya|2020-05-22	Africa|hCoV-19/South Africa/KRISP-K002384/2020|EPI ISL 515750|B.1.1.273|South Africa|2020-07-22	0.0005206724	Africa
Africa|hCoV-19/Kenya/D6/2020|EPI ISL 458000|B.40|Kenya|2020-03-17	Africa|hCoV-19/South Africa/KRISP-K002384/2020|EPI ISL 515750|B.1.1.273|South Africa|2020-07-22	0.0006465139	Africa
Africa|hCoV-19/Kenya/NIC 059/2020|EPI ISL 457827|B.40|Kenya|2020-03	Africa|hCoV-19/South Africa/KRISP-K002384/2020|EPI ISL 515750|B.1.1.273|South Africa|2020-07-22	0.0005819213	Africa
Africa|hCoV-19/Kenya/NIC 084/2020|EPI ISL 457828|B|Kenya|2020-03	Africa|hCoV-19/South Africa/KRISP-K002384/2020|EPI ISL 515750|B.1.1.273|South Africa|2020-07-22	0.0005422052	Africa
Africa|hCoV-19/Kenya/NIC 087/2020|EPI ISL 457829|B.1.1.20|Kenya|2020-03	Africa|hCoV-19/South Africa/KRISP-K002384/2020|EPI ISL 515750|B.1.1.273|South Africa|2020-07-22	0.0001706689	Africa
Africa|hCoV-19/Kenya/NIC 089/2020|EPI ISL 457830|B.1.1.20|Kenya|2020-03	Africa|hCoV-19/South Africa/KRISP-K002384/2020|EPI ISL 515750|B.1.1.273|South Africa|2020-07-22	0.0001776218	Africa
Africa|hCoV-19/Kenya/NIC 168/2020|EPI ISL 457832|B.1.255|Kenya|2020-03	Africa|hCoV-19/South Africa/KRISP-K002384/2020|EPI ISL 515750|B.1.1.273|South Africa|2020-07-22	0.0003140354	Africa
Africa|hCoV-19/Kenya/NIC 187/2020|EPI ISL 457833|B.1.5|Kenya|2020-03-20	Africa|hCoV-19/South Africa/KRISP-K002384/2020|EPI ISL 515750|B.1.1.273|South Africa|2020-07-22	0.0003049129	Africa
Africa|hCoV-19/Kenya/NIC 196/2020|EPI ISL 457834|B.1.1|Kenya|2020-03-21	Africa|hCoV-19/South Africa/KRISP-K002384/2020|EPI ISL 515750|B.1.1.273|South Africa|2020-07-22	0.0001416717	Africa
Africa|hCoV-19/Kenya/NIC 248/2020|EPI ISL 457836|B.40|Kenya|2020-03-23	Africa|hCoV-19/South Africa/KRISP-K002384/2020|EPI ISL 515750|B.1.1.273|South Africa|2020-07-22	0.0005181018	Africa
Africa|hCoV-19/Kenya/NIC 266/2020|EPI ISL 457838|B.6|Kenya|2020-03-24	Africa|hCoV-19/South Africa/KRISP-K002384/2020|EPI ISL 515750|B.1.1.273|South Africa|2020-07-22	0.0006205735	Africa
Africa|hCoV-19/Kenya/NIC 492/2020|EPI ISL 457840|B.1.5|Kenya|2020-03	Africa|hCoV-19/South Africa/KRISP-K002384/2020|EPI ISL 515750|B.1.1.273|South Africa|2020-07-22	0.0002461517	Africa
Africa|hCoV-19/Kenya/NIC 512/2020|EPI ISL 457841|B.1.5|Kenya|2020-03	Africa|hCoV-19/South Africa/KRISP-K002384/2020|EPI ISL 515750|B.1.1.273|South Africa|2020-07-22	0.0002459701	Africa
Africa|hCoV-19/Kenya/NIC 569/2020|EPI ISL 457843|B.1.1|Kenya|2020-03-29	Africa|hCoV-19/South Africa/KRISP-K002384/2020|EPI ISL 515750|B.1.1.273|South Africa|2020-07-22	0.0001693684	Africa
Africa|hCoV-19/Kenya/NIC 593/2020|EPI ISL 457844|B.1.1.316|Kenya|2020-03-29	Africa|hCoV-19/South Africa/KRISP-K002384/2020|EPI ISL 515750|B.1.1.273|South Africa|2020-07-22	0.0001743582	Africa
Africa|hCoV-19/Kenya/S052/2020|EPI ISL 457932|B.4|Kenya|2020-03-14	Africa|hCoV-19/South Africa/KRISP-K002384/2020|EPI ISL 515750|B.1.1.273|South Africa|2020-07-22	0.0007305376	Africa
Africa|hCoV-19/Kenya/S109/2020|EPI ISL 457933|B.4|Kenya|2020-03-23	Africa|hCoV-19/South Africa/KRISP-K002384/2020|EPI ISL 515750|B.1.1.273|South Africa|2020-07-22	0.0007014538	Africa
Africa|hCoV-19/Kenya/S299/2020|EPI ISL 457934|B.1.1.1|Kenya|2020-03-29	Africa|hCoV-19/South Africa/KRISP-K002384/2020|EPI ISL 515750|B.1.1.273|South Africa|2020-07-22	0.0003106937	Africa
Africa|hCoV-19/Madagascar/IP-01650/2020|EPI ISL 508862|B.1|Madagascar|2020-03-20	Africa|hCoV-19/South Africa/KRISP-K002384/2020|EPI ISL 515750|B.1.1.273|South Africa|2020-07-22	0.0003388057	Africa
Africa|hCoV-19/Madagascar/IP-01861/2020|EPI ISL 508863|B.1|Madagascar|2020-03-22	Africa|hCoV-19/South Africa/KRISP-K002384/2020|EPI ISL 515750|B.1.1.273|South Africa|2020-07-22	0.0003388057	Africa
Africa|hCoV-19/Mali/M002593/2020|EPI ISL 487446|A|Mali|2020-04-06	Africa|hCoV-19/South Africa/KRISP-K002384/2020|EPI ISL 515750|B.1.1.273|South Africa|2020-07-22	0.0005760930	Africa
Africa|hCoV-19/Mali/M002615/2020|EPI ISL 487447|A|Mali|2020-04-06	Africa|hCoV-19/South Africa/KRISP-K002384/2020|EPI ISL 515750|B.1.1.273|South Africa|2020-07-22	0.0005422493	Africa
Africa|hCoV-19/Mali/M002616/2020|EPI ISL 487448|A|Mali|2020-04-06	Africa|hCoV-19/South Africa/KRISP-K002384/2020|EPI ISL 515750|B.1.1.273|South Africa|2020-07-22	0.0005092923	Africa
Africa|hCoV-19/Mali/M002618/2020|EPI ISL 487449|A|Mali|2020-04-06	Africa|hCoV-19/South Africa/KRISP-K002384/2020|EPI ISL 515750|B.1.1.273|South Africa|2020-07-22	0.0005760951	Africa
Africa|hCoV-19/Mali/M002644/2020|EPI ISL 487450|A|Mali|2020-04-08	Africa|hCoV-19/South Africa/KRISP-K002384/2020|EPI ISL 515750|B.1.1.273|South Africa|2020-07-22	0.0006100367	Africa
Africa|hCoV-19/Mali/M002659/2020|EPI ISL 487451|A|Mali|2020-04-09	Africa|hCoV-19/South Africa/KRISP-K002384/2020|EPI ISL 515750|B.1.1.273|South Africa|2020-07-22	0.0005421941	Africa
Africa|hCoV-19/Mali/M002663/2020|EPI ISL 487452|A|Mali|2020-04-09	Africa|hCoV-19/South Africa/KRISP-K002384/2020|EPI ISL 515750|B.1.1.273|South Africa|2020-07-22	0.0006438949	Africa
Africa|hCoV-19/Mali/M002667/2020|EPI ISL 487453|B.1|Mali|2020-04-10	Africa|hCoV-19/South Africa/KRISP-K002384/2020|EPI ISL 515750|B.1.1.273|South Africa|2020-07-22	0.0003388057	Africa
Africa|hCoV-19/Mali/M002672/2020|EPI ISL 487454|B|Mali|2020-04-10	Africa|hCoV-19/South Africa/KRISP-K002384/2020|EPI ISL 515750|B.1.1.273|South Africa|2020-07-22	0.0004745244	Africa
Africa|hCoV-19/Mali/M002673/2020|EPI ISL 487455|B.1|Mali|2020-04-10	Africa|hCoV-19/South Africa/KRISP-K002384/2020|EPI ISL 515750|B.1.1.273|South Africa|2020-07-22	0.0003387989	Africa
Africa|hCoV-19/Mali/M002675/2020|EPI ISL 487456|A|Mali|2020-04-10	Africa|hCoV-19/South Africa/KRISP-K002384/2020|EPI ISL 515750|B.1.1.273|South Africa|2020-07-22	0.0005421941	Africa
Africa|hCoV-19/Mali/M002698/2020|EPI ISL 487457|A|Mali|2020-04-12	Africa|hCoV-19/South Africa/KRISP-K002384/2020|EPI ISL 515750|B.1.1.273|South Africa|2020-07-22	0.0005088879	Africa
Africa|hCoV-19/Mali/M002700/2020|EPI ISL 487458|B.1|Mali|2020-04-12	Africa|hCoV-19/South Africa/KRISP-K002384/2020|EPI ISL 515750|B.1.1.273|South Africa|2020-07-22	0.0004762981	Africa
Africa|hCoV-19/Mali/M002703/2020|EPI ISL 487459|B.1|Mali|2020-04-12	Africa|hCoV-19/South Africa/KRISP-K002384/2020|EPI ISL 515750|B.1.1.273|South Africa|2020-07-22	0.0004065753	Africa
Africa|hCoV-19/Mali/M002704/2020|EPI ISL 487460|A|Mali|2020-04-12	Africa|hCoV-19/South Africa/KRISP-K002384/2020|EPI ISL 515750|B.1.1.273|South Africa|2020-07-22	0.0004743797	Africa
Africa|hCoV-19/Mali/M002707/2020|EPI ISL 487461|A|Mali|2020-04-12	Africa|hCoV-19/South Africa/KRISP-K002384/2020|EPI ISL 515750|B.1.1.273|South Africa|2020-07-22	0.0006439231	Africa
Africa|hCoV-19/Mali/M002758/2020|EPI ISL 487462|B.1|Mali|2020-04-13	Africa|hCoV-19/South Africa/KRISP-K002384/2020|EPI ISL 515750|B.1.1.273|South Africa|2020-07-22	0.0004405147	Africa
Africa|hCoV-19/Mali/M002823/2020|EPI ISL 487463|A|Mali|2020-04-14	Africa|hCoV-19/South Africa/KRISP-K002384/2020|EPI ISL 515750|B.1.1.273|South Africa|2020-07-22	0.0005760793	Africa
Africa|hCoV-19/Mali/M002824/2020|EPI ISL 487464|B.1.3|Mali|2020-04-14	Africa|hCoV-19/South Africa/KRISP-K002384/2020|EPI ISL 515750|B.1.1.273|South Africa|2020-07-22	0.0004404937	Africa
Africa|hCoV-19/Mali/M002826/2020|EPI ISL 487465|A|Mali|2020-04-14	Africa|hCoV-19/South Africa/KRISP-K002384/2020|EPI ISL 515750|B.1.1.273|South Africa|2020-07-22	0.0005082966	Africa
Africa|hCoV-19/Mali/M002830/2020|EPI ISL 487466|B.1.275|Mali|2020-04-14	Africa|hCoV-19/South Africa/KRISP-K002384/2020|EPI ISL 515750|B.1.1.273|South Africa|2020-07-22	0.0004066192	Africa
Africa|hCoV-19/Morocco/15N/2020|EPI ISL 458150|B.1.1|Morocco|2020-05-15	Africa|hCoV-19/South Africa/KRISP-K002384/2020|EPI ISL 515750|B.1.1.273|South Africa|2020-07-22	0.0004410211	Africa
Africa|hCoV-19/Morocco/6887/2020|EPI ISL 459965|B.1.1|Morocco|2020-03-03	Africa|hCoV-19/South Africa/KRISP-K002384/2020|EPI ISL 515750|B.1.1.273|South Africa|2020-07-22	0.0001354874	Africa
Africa|hCoV-19/Morocco/6888/2020|EPI ISL 459966|B.1.1|Morocco|2020-03-15	Africa|hCoV-19/South Africa/KRISP-K002384/2020|EPI ISL 515750|B.1.1.273|South Africa|2020-07-22	0.0002371231	Africa
Africa|hCoV-19/Morocco/6889/2020|EPI ISL 459967|B.1.5|Morocco|2020-03-15	Africa|hCoV-19/South Africa/KRISP-K002384/2020|EPI ISL 515750|B.1.1.273|South Africa|2020-07-22	0.0002393440	Africa
Africa|hCoV-19/Morocco/6890/2020|EPI ISL 459968|B.1.5|Morocco|2020-03-17	Africa|hCoV-19/South Africa/KRISP-K002384/2020|EPI ISL 515750|B.1.1.273|South Africa|2020-07-22	0.0003068489	Africa
Africa|hCoV-19/Morocco/6891/2020|EPI ISL 459969|B.1.255|Morocco|2020-03-20	Africa|hCoV-19/South Africa/KRISP-K002384/2020|EPI ISL 515750|B.1.1.273|South Africa|2020-07-22	0.0003082070	Africa
Africa|hCoV-19/Morocco/6892/2020|EPI ISL 459970|B.1.5|Morocco|2020-03-17	Africa|hCoV-19/South Africa/KRISP-K002384/2020|EPI ISL 515750|B.1.1.273|South Africa|2020-07-22	0.0003083832	Africa
Africa|hCoV-19/Morocco/6893/2020|EPI ISL 459971|B.1.153|Morocco|2020-03-18	Africa|hCoV-19/South Africa/KRISP-K002384/2020|EPI ISL 515750|B.1.1.273|South Africa|2020-07-22	0.0004810625	Africa
Africa|hCoV-19/Morocco/6894/2020|EPI ISL 459972|B.1|Morocco|2020-03-20	Africa|hCoV-19/South Africa/KRISP-K002384/2020|EPI ISL 515750|B.1.1.273|South Africa|2020-07-22	0.0004404938	Africa
Africa|hCoV-19/Morocco/6895/2020|EPI ISL 459973|B.1.1|Morocco|2020-03-20	Africa|hCoV-19/South Africa/KRISP-K002384/2020|EPI ISL 515750|B.1.1.273|South Africa|2020-07-22	0.0001693627	Africa
Africa|hCoV-19/Morocco/6897/2020|EPI ISL 459975|B.1.5|Morocco|2020-03-21	Africa|hCoV-19/South Africa/KRISP-K002384/2020|EPI ISL 515750|B.1.1.273|South Africa|2020-07-22	0.0003049231	Africa
Africa|hCoV-19/Morocco/6898/2020|EPI ISL 459976|B.1|Morocco|2020-03-16	Africa|hCoV-19/South Africa/KRISP-K002384/2020|EPI ISL 515750|B.1.1.273|South Africa|2020-07-22	0.0003727267	Africa
Africa|hCoV-19/Morocco/6899/2020|EPI ISL 459977|B.1.1|Morocco|2020-04-21	Africa|hCoV-19/South Africa/KRISP-K002384/2020|EPI ISL 515750|B.1.1.273|South Africa|2020-07-22	0.0001693701	Africa
Africa|hCoV-19/Morocco/6900/2020|EPI ISL 459978|B.1.1.247|Morocco|2020-04-20	Africa|hCoV-19/South Africa/KRISP-K002384/2020|EPI ISL 515750|B.1.1.273|South Africa|2020-07-22	0.0002710207	Africa
Africa|hCoV-19/Morocco/6901/2020|EPI ISL 459979|B.1|Morocco|2020-04-19	Africa|hCoV-19/South Africa/KRISP-K002384/2020|EPI ISL 515750|B.1.1.273|South Africa|2020-07-22	0.0003726939	Africa
Africa|hCoV-19/Morocco/6902/2020|EPI ISL 459980|B.1.1|Morocco|2020-04-19	Africa|hCoV-19/South Africa/KRISP-K002384/2020|EPI ISL 515750|B.1.1.273|South Africa|2020-07-22	0.0003049045	Africa
Africa|hCoV-19/Morocco/6903/2020|EPI ISL 459981|B.1|Morocco|2020-04-19	Africa|hCoV-19/South Africa/KRISP-K002384/2020|EPI ISL 515750|B.1.1.273|South Africa|2020-07-22	0.0005083050	Africa
Africa|hCoV-19/Morocco/6904/2020|EPI ISL 459982|B.1|Morocco|2020-04-18	Africa|hCoV-19/South Africa/KRISP-K002384/2020|EPI ISL 515750|B.1.1.273|South Africa|2020-07-22	0.0004744101	Africa
Africa|hCoV-19/Morocco/6905/2020|EPI ISL 459983|B.1.1|Morocco|2020-04-21	Africa|hCoV-19/South Africa/KRISP-K002384/2020|EPI ISL 515750|B.1.1.273|South Africa|2020-07-22	0.0002371383	Africa
Africa|hCoV-19/Morocco/6906/2020|EPI ISL 459984|B.1.1|Morocco|2020-04-06	Africa|hCoV-19/South Africa/KRISP-K002384/2020|EPI ISL 515750|B.1.1.273|South Africa|2020-07-22	0.0001354874	Africa
Africa|hCoV-19/Morocco/AZ183/2020|EPI ISL 476026|B.1.1|Morocco|2020-05-11	Africa|hCoV-19/South Africa/KRISP-K002384/2020|EPI ISL 515750|B.1.1.273|South Africa|2020-07-22	0.0003388045	Africa
Africa|hCoV-19/Morocco/CA24/2020|EPI ISL 476025|B.1.1|Morocco|2020-05-02	Africa|hCoV-19/South Africa/KRISP-K002384/2020|EPI ISL 515750|B.1.1.273|South Africa|2020-07-22	0.0004744132	Africa
Africa|hCoV-19/Morocco/HMIMV-Rabat102-03/2020|EPI ISL 471456|B.1|Morocco|2020-03-31	Africa|hCoV-19/South Africa/KRISP-K002384/2020|EPI ISL 515750|B.1.1.273|South Africa|2020-07-22	0.0004744084	Africa
Africa|hCoV-19/Morocco/HMIMV-Rabat1025-04/2020|EPI ISL 471457|B.1|Morocco|2020-04-13	Africa|hCoV-19/South Africa/KRISP-K002384/2020|EPI ISL 515750|B.1.1.273|South Africa|2020-07-22	0.0004066110	Africa
Africa|hCoV-19/Morocco/HMIMV-Rabat1429-04/2020|EPI ISL 471458|B.1|Morocco|2020-04-19	Africa|hCoV-19/South Africa/KRISP-K002384/2020|EPI ISL 515750|B.1.1.273|South Africa|2020-07-22	0.0005083292	Africa
Africa|hCoV-19/Morocco/HMIMV-Rabat1435-04/2020|EPI ISL 471459|B.1|Morocco|2020-04-19	Africa|hCoV-19/South Africa/KRISP-K002384/2020|EPI ISL 515750|B.1.1.273|South Africa|2020-07-22	0.0003727028	Africa
Africa|hCoV-19/Morocco/HMIMV-Rabat1462-04/2020|EPI ISL 471460|B.1|Morocco|2020-04-19	Africa|hCoV-19/South Africa/KRISP-K002384/2020|EPI ISL 515750|B.1.1.273|South Africa|2020-07-22	0.0004744101	Africa
Africa|hCoV-19/Morocco/OUA677-19/2020|EPI ISL 451400|B.1.5|Morocco|2020-04-23	Africa|hCoV-19/South Africa/KRISP-K002384/2020|EPI ISL 515750|B.1.1.273|South Africa|2020-07-22	0.0003727191	Africa
Africa|hCoV-19/Morocco/RA85/2020|EPI ISL 467299|B.1|Morocco|2020-05-21	Africa|hCoV-19/South Africa/KRISP-K002384/2020|EPI ISL 515750|B.1.1.273|South Africa|2020-07-22	0.0008475801	Africa
Africa|hCoV-19/Morocco/RMPS-01/2020|EPI ISL 469017|B.1|Morocco|2020-04-13	Africa|hCoV-19/South Africa/KRISP-K002384/2020|EPI ISL 515750|B.1.1.273|South Africa|2020-07-22	0.0003388057	Africa
Africa|hCoV-19/Morocco/RMPS-02/2020|EPI ISL 469049|B.1|Morocco|2020-03-30	Africa|hCoV-19/South Africa/KRISP-K002384/2020|EPI ISL 515750|B.1.1.273|South Africa|2020-07-22	0.0003388206	Africa
Africa|hCoV-19/Morocco/RMPS-03/2020|EPI ISL 469051|B.1|Morocco|2020-04-03	Africa|hCoV-19/South Africa/KRISP-K002384/2020|EPI ISL 515750|B.1.1.273|South Africa|2020-07-22	0.0004404937	Africa
Africa|hCoV-19/Morocco/RMPS-04/2020|EPI ISL 469052|B.1|Morocco|2020-03-30	Africa|hCoV-19/South Africa/KRISP-K002384/2020|EPI ISL 515750|B.1.1.273|South Africa|2020-07-22	0.0003388057	Africa
Africa|hCoV-19/Morocco/RMPS-05/2020|EPI ISL 469053|B.1|Morocco|2020-03-30	Africa|hCoV-19/South Africa/KRISP-K002384/2020|EPI ISL 515750|B.1.1.273|South Africa|2020-07-22	0.0003049190	Africa
Africa|hCoV-19/Morocco/RMPS-06/2020|EPI ISL 469054|B.1|Morocco|2020-04-01	Africa|hCoV-19/South Africa/KRISP-K002384/2020|EPI ISL 515750|B.1.1.273|South Africa|2020-07-22	0.0003388057	Africa
Africa|hCoV-19/Morocco/RMPS-12/2020|EPI ISL 482737|B.1.1|Morocco|2020-05-08	Africa|hCoV-19/South Africa/KRISP-K002384/2020|EPI ISL 515750|B.1.1.273|South Africa|2020-07-22	0.0003448521	Africa
Africa|hCoV-19/Morocco/RMPS-13/2020|EPI ISL 482738|B.1|Morocco|2020-04-10	Africa|hCoV-19/South Africa/KRISP-K002384/2020|EPI ISL 515750|B.1.1.273|South Africa|2020-07-22	0.0003448331	Africa
Africa|hCoV-19/Morocco/RMPS-14/2020|EPI ISL 482739|B.1|Morocco|2020-04-22	Africa|hCoV-19/South Africa/KRISP-K002384/2020|EPI ISL 515750|B.1.1.273|South Africa|2020-07-22	0.0003517458	Africa
Africa|hCoV-19/Morocco/refstage1/2020|EPI ISL 476559|B.1.5|Morocco|2020-02-27	Africa|hCoV-19/South Africa/KRISP-K002384/2020|EPI ISL 515750|B.1.1.273|South Africa|2020-07-22	0.0002371392	Africa
Africa|hCoV-19/Nigeria/AB03-CV135/2020|EPI ISL 527872|B.1.5|Nigeria|2020-05-12	Africa|hCoV-19/South Africa/KRISP-K002384/2020|EPI ISL 515750|B.1.1.273|South Africa|2020-07-22	0.0003767387	Africa
Africa|hCoV-19/Nigeria/ED01-CV155/2020|EPI ISL 527873|B.40|Nigeria|2020-02-21	Africa|hCoV-19/South Africa/KRISP-K002384/2020|EPI ISL 515750|B.1.1.273|South Africa|2020-07-22	0.0006439351	Africa
Africa|hCoV-19/Nigeria/ED02-CV156/2020|EPI ISL 527874|B.40|Nigeria|2020-03-23	Africa|hCoV-19/South Africa/KRISP-K002384/2020|EPI ISL 515750|B.1.1.273|South Africa|2020-07-22	0.0005422050	Africa
Africa|hCoV-19/Nigeria/ED03-CV157/2020|EPI ISL 527875|B.40|Nigeria|2020-03-26	Africa|hCoV-19/South Africa/KRISP-K002384/2020|EPI ISL 515750|B.1.1.273|South Africa|2020-07-22	0.0006996074	Africa
Africa|hCoV-19/Nigeria/ED04-CV158/2020|EPI ISL 527876|A|Nigeria|2020-03-25	Africa|hCoV-19/South Africa/KRISP-K002384/2020|EPI ISL 515750|B.1.1.273|South Africa|2020-07-22	0.0005422040	Africa
Africa|hCoV-19/Nigeria/ED06-CV159/2020|EPI ISL 527877|A|Nigeria|2020-03-25	Africa|hCoV-19/South Africa/KRISP-K002384/2020|EPI ISL 515750|B.1.1.273|South Africa|2020-07-22	0.0005602166	Africa
Africa|hCoV-19/Nigeria/ED07-CV160/2020|EPI ISL 527878|B.40|Nigeria|2020-03-31	Africa|hCoV-19/South Africa/KRISP-K002384/2020|EPI ISL 515750|B.1.1.273|South Africa|2020-07-22	0.0006779129	Africa
Africa|hCoV-19/Nigeria/ED1010-CV215/2020|EPI ISL 527879|B.1.1.229|Nigeria|2020-05-04	Africa|hCoV-19/South Africa/KRISP-K002384/2020|EPI ISL 515750|B.1.1.273|South Africa|2020-07-22	0.0002032442	Africa
Africa|hCoV-19/Nigeria/ED18-CV161/2020|EPI ISL 527880|B.1.5|Nigeria|2020-03-25	Africa|hCoV-19/South Africa/KRISP-K002384/2020|EPI ISL 515750|B.1.1.273|South Africa|2020-07-22	0.0002716408	Africa
Africa|hCoV-19/Nigeria/ED20-CV162/2020|EPI ISL 527881|B.1|Nigeria|2020-03-30	Africa|hCoV-19/South Africa/KRISP-K002384/2020|EPI ISL 515750|B.1.1.273|South Africa|2020-07-22	0.0003388058	Africa
Africa|hCoV-19/Nigeria/ED25-CV163/2020|EPI ISL 527882|B.1.5|Nigeria|2020-05-09	Africa|hCoV-19/South Africa/KRISP-K002384/2020|EPI ISL 515750|B.1.1.273|South Africa|2020-07-22	0.0002710216	Africa
Africa|hCoV-19/Nigeria/ED32-CV164/2020|EPI ISL 527883|B.1.5|Nigeria|2020-05-18	Africa|hCoV-19/South Africa/KRISP-K002384/2020|EPI ISL 515750|B.1.1.273|South Africa|2020-07-22	0.0002734266	Africa
Africa|hCoV-19/Nigeria/ED46-CV165/2020|EPI ISL 527884|B.1.1.229|Nigeria|2020-04-24	Africa|hCoV-19/South Africa/KRISP-K002384/2020|EPI ISL 515750|B.1.1.273|South Africa|2020-07-22	0.0002710160	Africa
Africa|hCoV-19/Nigeria/ED48-CV193/2020|EPI ISL 527885|B.1.5|Nigeria|2020-04-26	Africa|hCoV-19/South Africa/KRISP-K002384/2020|EPI ISL 515750|B.1.1.273|South Africa|2020-07-22	0.0001735164	Africa
Africa|hCoV-19/Nigeria/EK025-CV58/2020|EPI ISL 487098|B.1.1.71|Nigeria|2020-04-19	Africa|hCoV-19/South Africa/KRISP-K002384/2020|EPI ISL 515750|B.1.1.273|South Africa|2020-07-22	0.0002776034	Africa
Africa|hCoV-19/Nigeria/EK084-CV50/2020|EPI ISL 487105|B.1.1.71|Nigeria|2020-04-23	Africa|hCoV-19/South Africa/KRISP-K002384/2020|EPI ISL 515750|B.1.1.273|South Africa|2020-07-22	0.0002710138	Africa
Africa|hCoV-19/Nigeria/EK220-CV54/2020|EPI ISL 487102|B.1.1|Nigeria|2020-05-14	Africa|hCoV-19/South Africa/KRISP-K002384/2020|EPI ISL 515750|B.1.1.273|South Africa|2020-07-22	0.0002374181	Africa
Africa|hCoV-19/Nigeria/EK254-CV60/2020|EPI ISL 487096|B.1.1|Nigeria|2020-05-19	Africa|hCoV-19/South Africa/KRISP-K002384/2020|EPI ISL 515750|B.1.1.273|South Africa|2020-07-22	0.0002437070	Africa
Africa|hCoV-19/Nigeria/EK291-CV115/2020|EPI ISL 527887|B.1.1|Nigeria|2020-06-02	Africa|hCoV-19/South Africa/KRISP-K002384/2020|EPI ISL 515750|B.1.1.273|South Africa|2020-07-22	0.0002710324	Africa
Africa|hCoV-19/Nigeria/KW017-CV24/2020|EPI ISL 455362|B.1.255|Nigeria|2020-04-10	Africa|hCoV-19/South Africa/KRISP-K002384/2020|EPI ISL 515750|B.1.1.273|South Africa|2020-07-22	0.0003727103	Africa
Africa|hCoV-19/Nigeria/KW298-CV48/2020|EPI ISL 487107|A|Nigeria|2020-05-08	Africa|hCoV-19/South Africa/KRISP-K002384/2020|EPI ISL 515750|B.1.1.273|South Africa|2020-07-22	0.0006100078	Africa
Africa|hCoV-19/Nigeria/KW326-CV52/2020|EPI ISL 487103|B.1.1|Nigeria|2020-05-09	Africa|hCoV-19/South Africa/KRISP-K002384/2020|EPI ISL 515750|B.1.1.273|South Africa|2020-07-22	0.0002043744	Africa
Africa|hCoV-19/Nigeria/Lagos01/2020|EPI ISL 413550|B.1.1|Nigeria|2020-02-27	Africa|hCoV-19/South Africa/KRISP-K002384/2020|EPI ISL 515750|B.1.1.273|South Africa|2020-07-22	0.0001715156	Africa
Africa|hCoV-19/Nigeria/NG57752/2020|EPI ISL 462992|B.1.1|Nigeria|2020-03	Africa|hCoV-19/South Africa/KRISP-K002384/2020|EPI ISL 515750|B.1.1.273|South Africa|2020-07-22	0.0002034920	Africa
Africa|hCoV-19/Nigeria/OG007-CV22/2020|EPI ISL 455412|B.40|Nigeria|2020-03-29	Africa|hCoV-19/South Africa/KRISP-K002384/2020|EPI ISL 515750|B.1.1.273|South Africa|2020-07-22	0.0005761299	Africa
Africa|hCoV-19/Nigeria/ON191-CV49/2020|EPI ISL 487106|B.1.246|Nigeria|2020-06-30	Africa|hCoV-19/South Africa/KRISP-K002384/2020|EPI ISL 515750|B.1.1.273|South Africa|2020-07-22	0.0004426381	Africa
Africa|hCoV-19/Nigeria/ON505-CV43/2020|EPI ISL 487112|B.1.246|Nigeria|2020-05-24	Africa|hCoV-19/South Africa/KRISP-K002384/2020|EPI ISL 515750|B.1.1.273|South Africa|2020-07-22	0.0005082827	Africa
Africa|hCoV-19/Nigeria/ON507-CV44/2020|EPI ISL 487111|B.1.1.10|Nigeria|2020-05-24	Africa|hCoV-19/South Africa/KRISP-K002384/2020|EPI ISL 515750|B.1.1.273|South Africa|2020-07-22	0.0003392194	Africa
Africa|hCoV-19/Nigeria/ON595-CV121/2020|EPI ISL 527888|B.1.1.90|Nigeria|2020-06-03	Africa|hCoV-19/South Africa/KRISP-K002384/2020|EPI ISL 515750|B.1.1.273|South Africa|2020-07-22	0.0003049117	Africa
Africa|hCoV-19/Nigeria/ON705-CV153/2020|EPI ISL 527889|B.1.1.1|Nigeria|2020-06-09	Africa|hCoV-19/South Africa/KRISP-K002384/2020|EPI ISL 515750|B.1.1.273|South Africa|2020-07-22	0.0004065657	Africa
Africa|hCoV-19/Nigeria/ON752-CV144/2020|EPI ISL 527890|B.1|Nigeria|2020-06-11	Africa|hCoV-19/South Africa/KRISP-K002384/2020|EPI ISL 515750|B.1.1.273|South Africa|2020-07-22	0.0004747253	Africa
Africa|hCoV-19/Nigeria/ON920-CV152/2020|EPI ISL 527891|B.1.1.220|Nigeria|2020-06-16	Africa|hCoV-19/South Africa/KRISP-K002384/2020|EPI ISL 515750|B.1.1.273|South Africa|2020-07-22	0.0003052633	Africa
Africa|hCoV-19/Nigeria/ON969-CV145/2020|EPI ISL 527892|B.1.1|Nigeria|2020-06-17	Africa|hCoV-19/South Africa/KRISP-K002384/2020|EPI ISL 515750|B.1.1.273|South Africa|2020-07-22	0.0003049312	Africa
Africa|hCoV-19/Nigeria/OS016-CV3/2020|EPI ISL 455413|B.40|Nigeria|2020-03-27	Africa|hCoV-19/South Africa/KRISP-K002384/2020|EPI ISL 515750|B.1.1.273|South Africa|2020-07-22	0.0005438265	Africa
Africa|hCoV-19/Nigeria/OS030-CV5/2020|EPI ISL 455415|A|Nigeria|2020-03-29	Africa|hCoV-19/South Africa/KRISP-K002384/2020|EPI ISL 515750|B.1.1.273|South Africa|2020-07-22	0.0007026042	Africa
Africa|hCoV-19/Nigeria/OS055-CV8/2020|EPI ISL 455418|A|Nigeria|2020-03-29	Africa|hCoV-19/South Africa/KRISP-K002384/2020|EPI ISL 515750|B.1.1.273|South Africa|2020-07-22	0.0006960989	Africa
Africa|hCoV-19/Nigeria/OS060-CV9/2020|EPI ISL 455419|B.1|Nigeria|2020-03-29	Africa|hCoV-19/South Africa/KRISP-K002384/2020|EPI ISL 515750|B.1.1.273|South Africa|2020-07-22	0.0004784737	Africa
Africa|hCoV-19/Nigeria/OS070-CV11/2020|EPI ISL 455422|A|Nigeria|2020-03-29	Africa|hCoV-19/South Africa/KRISP-K002384/2020|EPI ISL 515750|B.1.1.273|South Africa|2020-07-22	0.0006778435	Africa
Africa|hCoV-19/Nigeria/OS085-CV14/2020|EPI ISL 455424|A|Nigeria|2020-03-29	Africa|hCoV-19/South Africa/KRISP-K002384/2020|EPI ISL 515750|B.1.1.273|South Africa|2020-07-22	0.0005761183	Africa
Africa|hCoV-19/Nigeria/OS125-CV20/2020|EPI ISL 455427|A|Nigeria|2020-03-29	Africa|hCoV-19/South Africa/KRISP-K002384/2020|EPI ISL 515750|B.1.1.273|South Africa|2020-07-22	0.0006700295	Africa
Africa|hCoV-19/Nigeria/OS294-CV42/2020|EPI ISL 487113|B.1.5|Nigeria|2020-04-23	Africa|hCoV-19/South Africa/KRISP-K002384/2020|EPI ISL 515750|B.1.1.273|South Africa|2020-07-22	0.0003388124	Africa
Africa|hCoV-19/Nigeria/OS524-CV45/2020|EPI ISL 487110|B.1.22|Nigeria|2020-05-11	Africa|hCoV-19/South Africa/KRISP-K002384/2020|EPI ISL 515750|B.1.1.273|South Africa|2020-07-22	0.0004404937	Africa
Africa|hCoV-19/Nigeria/OS589-CV46/2020|EPI ISL 487109|B.1.22|Nigeria|2020-05-29	Africa|hCoV-19/South Africa/KRISP-K002384/2020|EPI ISL 515750|B.1.1.273|South Africa|2020-07-22	0.0004745531	Africa
Africa|hCoV-19/Nigeria/OY008-CV29/2020|EPI ISL 455429|B.1|Nigeria|2020-03-27	Africa|hCoV-19/South Africa/KRISP-K002384/2020|EPI ISL 515750|B.1.1.273|South Africa|2020-07-22	0.0003388057	Africa
Africa|hCoV-19/Nigeria/OY045A-CV35/2020|EPI ISL 455431|B.40|Nigeria|2020-04-02	Africa|hCoV-19/South Africa/KRISP-K002384/2020|EPI ISL 515750|B.1.1.273|South Africa|2020-07-22	0.0005423337	Africa
Africa|hCoV-19/Nigeria/OY094-CV57/2020|EPI ISL 487099|B.1.1.102|Nigeria|2020-04-24	Africa|hCoV-19/South Africa/KRISP-K002384/2020|EPI ISL 515750|B.1.1.273|South Africa|2020-07-22	0.0002032572	Africa
Africa|hCoV-19/Nigeria/OY175-CV51/2020|EPI ISL 487104|B.1|Nigeria|2020-05-03	Africa|hCoV-19/South Africa/KRISP-K002384/2020|EPI ISL 515750|B.1.1.273|South Africa|2020-07-22	0.0004127070	Africa
Africa|hCoV-19/Nigeria/OY233-CV66/2020|EPI ISL 487091|B.1.246|Nigeria|2020-05-13	Africa|hCoV-19/South Africa/KRISP-K002384/2020|EPI ISL 515750|B.1.1.273|South Africa|2020-07-22	0.0006100178	Africa
Africa|hCoV-19/Nigeria/OY260-CV55/2020|EPI ISL 487101|B.1.265|Nigeria|2020-05-16	Africa|hCoV-19/South Africa/KRISP-K002384/2020|EPI ISL 515750|B.1.1.273|South Africa|2020-07-22	0.0005082827	Africa
Africa|hCoV-19/Nigeria/OY592-CV167/2020|EPI ISL 527898|B.1.265|Nigeria|2020-06-10	Africa|hCoV-19/South Africa/KRISP-K002384/2020|EPI ISL 515750|B.1.1.273|South Africa|2020-07-22	0.0006100530	Africa
Africa|hCoV-19/Nigeria/OY595-CV168/2020|EPI ISL 527899|B.1.265|Nigeria|2020-06-09	Africa|hCoV-19/South Africa/KRISP-K002384/2020|EPI ISL 515750|B.1.1.273|South Africa|2020-07-22	0.0006308052	Africa
Africa|hCoV-19/Nigeria/OY598-CV169/2020|EPI ISL 527900|B.1.1|Nigeria|2020-06-09	Africa|hCoV-19/South Africa/KRISP-K002384/2020|EPI ISL 515750|B.1.1.273|South Africa|2020-07-22	0.0004162784	Africa
Africa|hCoV-19/Nigeria/OY605-CV170/2020|EPI ISL 527901|B.1.1|Nigeria|2020-06-12	Africa|hCoV-19/South Africa/KRISP-K002384/2020|EPI ISL 515750|B.1.1.273|South Africa|2020-07-22	0.0004404543	Africa
Africa|hCoV-19/Nigeria/OY608-CV172/2020|EPI ISL 527903|B.1.1|Nigeria|2020-06-11	Africa|hCoV-19/South Africa/KRISP-K002384/2020|EPI ISL 515750|B.1.1.273|South Africa|2020-07-22	0.0003078554	Africa
Africa|hCoV-19/Nigeria/OY612-CV173/2020|EPI ISL 527904|B.1.1|Nigeria|2020-06-13	Africa|hCoV-19/South Africa/KRISP-K002384/2020|EPI ISL 515750|B.1.1.273|South Africa|2020-07-22	0.0003051741	Africa
Africa|hCoV-19/Nigeria/OY616-CV174/2020|EPI ISL 527905|B.1.1|Nigeria|2020-06-12	Africa|hCoV-19/South Africa/KRISP-K002384/2020|EPI ISL 515750|B.1.1.273|South Africa|2020-07-22	0.0004411125	Africa
Africa|hCoV-19/Nigeria/OY625-CV182/2020|EPI ISL 527909|B.1.1|Nigeria|2020-06-13	Africa|hCoV-19/South Africa/KRISP-K002384/2020|EPI ISL 515750|B.1.1.273|South Africa|2020-07-22	0.0003085739	Africa
Africa|hCoV-19/Nigeria/OY626-CV183/2020|EPI ISL 527910|B.1.1|Nigeria|2020-06-13	Africa|hCoV-19/South Africa/KRISP-K002384/2020|EPI ISL 515750|B.1.1.273|South Africa|2020-07-22	0.0003074039	Africa
Africa|hCoV-19/Nigeria/OY627-CV184/2020|EPI ISL 527911|B.1.1|Nigeria|2020-06-13	Africa|hCoV-19/South Africa/KRISP-K002384/2020|EPI ISL 515750|B.1.1.273|South Africa|2020-07-22	0.0001694297	Africa
Africa|hCoV-19/Nigeria/OY628-CV185/2020|EPI ISL 527912|B.1.1|Nigeria|2020-06-13	Africa|hCoV-19/South Africa/KRISP-K002384/2020|EPI ISL 515750|B.1.1.273|South Africa|2020-07-22	0.0004065916	Africa
Africa|hCoV-19/Nigeria/OY633-CV189/2020|EPI ISL 527914|B.1.1.71|Nigeria|2020-06-16	Africa|hCoV-19/South Africa/KRISP-K002384/2020|EPI ISL 515750|B.1.1.273|South Africa|2020-07-22	0.0003726851	Africa
Africa|hCoV-19/Nigeria/OY636-CV192/2020|EPI ISL 527915|B.1.1|Nigeria|2020-06-17	Africa|hCoV-19/South Africa/KRISP-K002384/2020|EPI ISL 515750|B.1.1.273|South Africa|2020-07-22	0.0002710033	Africa
Africa|hCoV-19/Senegal/003/2020|EPI ISL 418206|B.1.356|Senegal|2020-02-28	Africa|hCoV-19/South Africa/KRISP-K002384/2020|EPI ISL 515750|B.1.1.273|South Africa|2020-07-22	0.0003736305	Africa
Africa|hCoV-19/Senegal/016/2020|EPI ISL 418207|B.1.356|Senegal|2020-03-02	Africa|hCoV-19/South Africa/KRISP-K002384/2020|EPI ISL 515750|B.1.1.273|South Africa|2020-07-22	0.0003726939	Africa
Africa|hCoV-19/Senegal/020/2020|EPI ISL 418208|B.1.356|Senegal|2020-03-04	Africa|hCoV-19/South Africa/KRISP-K002384/2020|EPI ISL 515750|B.1.1.273|South Africa|2020-07-22	0.0003737448	Africa
Africa|hCoV-19/Senegal/026/2020|EPI ISL 418209|B.1.356|Senegal|2020-03-03	Africa|hCoV-19/South Africa/KRISP-K002384/2020|EPI ISL 515750|B.1.1.273|South Africa|2020-07-22	0.0004065835	Africa
Africa|hCoV-19/Senegal/073/2020|EPI ISL 418210|B.1|Senegal|2020-03-10	Africa|hCoV-19/South Africa/KRISP-K002384/2020|EPI ISL 515750|B.1.1.273|South Africa|2020-07-22	0.0002710335	Africa
Africa|hCoV-19/Senegal/082/2020|EPI ISL 418211|B.1|Senegal|2020-03-11	Africa|hCoV-19/South Africa/KRISP-K002384/2020|EPI ISL 515750|B.1.1.273|South Africa|2020-07-22	0.0002711621	Africa
Africa|hCoV-19/Senegal/087/2020|EPI ISL 418212|B.1|Senegal|2020-03-11	Africa|hCoV-19/South Africa/KRISP-K002384/2020|EPI ISL 515750|B.1.1.273|South Africa|2020-07-22	0.0002718531	Africa
Africa|hCoV-19/Senegal/094/2020|EPI ISL 418213|B.1|Senegal|2020-03-12	Africa|hCoV-19/South Africa/KRISP-K002384/2020|EPI ISL 515750|B.1.1.273|South Africa|2020-07-22	0.0003052085	Africa
Africa|hCoV-19/Senegal/102/2020|EPI ISL 418214|B.1|Senegal|2020-03-12	Africa|hCoV-19/South Africa/KRISP-K002384/2020|EPI ISL 515750|B.1.1.273|South Africa|2020-07-22	0.0002815330	Africa
Africa|hCoV-19/Senegal/119/2020|EPI ISL 418215|B.1|Senegal|2020-03-12	Africa|hCoV-19/South Africa/KRISP-K002384/2020|EPI ISL 515750|B.1.1.273|South Africa|2020-07-22	0.0003414614	Africa
Africa|hCoV-19/Senegal/1351/2020|EPI ISL 480556|B.6|Senegal|2020-03-28	Africa|hCoV-19/South Africa/KRISP-K002384/2020|EPI ISL 515750|B.1.1.273|South Africa|2020-07-22	0.0005434443	Africa
Africa|hCoV-19/Senegal/136/2020|EPI ISL 418216|A.2|Senegal|2020-03-13	Africa|hCoV-19/South Africa/KRISP-K002384/2020|EPI ISL 515750|B.1.1.273|South Africa|2020-07-22	0.0006100056	Africa
Africa|hCoV-19/Senegal/139/2020|EPI ISL 418217|B.1|Senegal|2020-03-13	Africa|hCoV-19/South Africa/KRISP-K002384/2020|EPI ISL 515750|B.1.1.273|South Africa|2020-07-22	0.0003068774	Africa
Africa|hCoV-19/Senegal/1683/2020|EPI ISL 480783|B.1|Senegal|2020-03-31	Africa|hCoV-19/South Africa/KRISP-K002384/2020|EPI ISL 515750|B.1.1.273|South Africa|2020-07-22	0.0003056406	Africa
Africa|hCoV-19/Senegal/1749/2020|EPI ISL 480787|B.1|Senegal|2020-03-31	Africa|hCoV-19/South Africa/KRISP-K002384/2020|EPI ISL 515750|B.1.1.273|South Africa|2020-07-22	0.0003062885	Africa
Africa|hCoV-19/Senegal/1966/2020|EPI ISL 480789|A.11|Senegal|2020-04-01	Africa|hCoV-19/South Africa/KRISP-K002384/2020|EPI ISL 515750|B.1.1.273|South Africa|2020-07-22	0.0005763550	Africa
Africa|hCoV-19/Senegal/2840/2020|EPI ISL 481220|B.1|Senegal|2020-04-06	Africa|hCoV-19/South Africa/KRISP-K002384/2020|EPI ISL 515750|B.1.1.273|South Africa|2020-07-22	0.0005230598	Africa
Africa|hCoV-19/Senegal/2865/2020|EPI ISL 481234|B.1|Senegal|2020-04-07	Africa|hCoV-19/South Africa/KRISP-K002384/2020|EPI ISL 515750|B.1.1.273|South Africa|2020-07-22	0.0004831991	Africa
Africa|hCoV-19/Senegal/306/2020|EPI ISL 420069|B.3|Senegal|2020-03-17	Africa|hCoV-19/South Africa/KRISP-K002384/2020|EPI ISL 515750|B.1.1.273|South Africa|2020-07-22	0.0004404865	Africa
Africa|hCoV-19/Senegal/315/2020|EPI ISL 420070|B.1|Senegal|2020-03-17	Africa|hCoV-19/South Africa/KRISP-K002384/2020|EPI ISL 515750|B.1.1.273|South Africa|2020-07-22	0.0003387909	Africa
Africa|hCoV-19/Senegal/328/2020|EPI ISL 420071|B.1|Senegal|2020-03-17	Africa|hCoV-19/South Africa/KRISP-K002384/2020|EPI ISL 515750|B.1.1.273|South Africa|2020-07-22	0.0005880753	Africa
Africa|hCoV-19/Senegal/3331/2020|EPI ISL 481235|B.1.5|Senegal|2020-04-09	Africa|hCoV-19/South Africa/KRISP-K002384/2020|EPI ISL 515750|B.1.1.273|South Africa|2020-07-22	0.0002712329	Africa
Africa|hCoV-19/Senegal/370/2020|EPI ISL 420072|B.1|Senegal|2020-03-18	Africa|hCoV-19/South Africa/KRISP-K002384/2020|EPI ISL 515750|B.1.1.273|South Africa|2020-07-22	0.0003736596	Africa
Africa|hCoV-19/Senegal/382/2020|EPI ISL 420073|B.1|Senegal|2020-03-19	Africa|hCoV-19/South Africa/KRISP-K002384/2020|EPI ISL 515750|B.1.1.273|South Africa|2020-07-22	0.0003727266	Africa
Africa|hCoV-19/Senegal/45436/2020|EPI ISL 498238|B.1.1|Senegal|2020-05-27	Africa|hCoV-19/South Africa/KRISP-K002384/2020|EPI ISL 515750|B.1.1.273|South Africa|2020-07-22	0.0002372186	Africa
Africa|hCoV-19/Senegal/45557/2020|EPI ISL 498239|B.1.1|Senegal|2020-05-27	Africa|hCoV-19/South Africa/KRISP-K002384/2020|EPI ISL 515750|B.1.1.273|South Africa|2020-07-22	0.0003414195	Africa
Africa|hCoV-19/Senegal/52357/2020|EPI ISL 498240|B.1.5.12|Senegal|2020-06-03	Africa|hCoV-19/South Africa/KRISP-K002384/2020|EPI ISL 515750|B.1.1.273|South Africa|2020-07-22	0.0005698934	Africa
Africa|hCoV-19/Senegal/52907/2020|EPI ISL 498241|B.1.5.12|Senegal|2020-06-05	Africa|hCoV-19/South Africa/KRISP-K002384/2020|EPI ISL 515750|B.1.1.273|South Africa|2020-07-22	0.0007710522	Africa
Africa|hCoV-19/Senegal/55499/2020|EPI ISL 498242|B.1.5|Senegal|2020-06-07	Africa|hCoV-19/South Africa/KRISP-K002384/2020|EPI ISL 515750|B.1.1.273|South Africa|2020-07-22	0.0003733729	Africa
Africa|hCoV-19/Senegal/55703/2020|EPI ISL 477148|B.1.356|Senegal|2020-06-07	Africa|hCoV-19/South Africa/KRISP-K002384/2020|EPI ISL 515750|B.1.1.273|South Africa|2020-07-22	0.0004912581	Africa
Africa|hCoV-19/Senegal/55728/2020|EPI ISL 477150|B.1.5.12|Senegal|2020-06-07	Africa|hCoV-19/South Africa/KRISP-K002384/2020|EPI ISL 515750|B.1.1.273|South Africa|2020-07-22	0.0004443273	Africa
Africa|hCoV-19/Senegal/55738/2020|EPI ISL 477141|B.1.5.12|Senegal|2020-06-07	Africa|hCoV-19/South Africa/KRISP-K002384/2020|EPI ISL 515750|B.1.1.273|South Africa|2020-07-22	0.0005932089	Africa
Africa|hCoV-19/Senegal/55752/2020|EPI ISL 477149|B.1.5.12|Senegal|2020-06-07	Africa|hCoV-19/South Africa/KRISP-K002384/2020|EPI ISL 515750|B.1.1.273|South Africa|2020-07-22	0.0004130109	Africa
Africa|hCoV-19/Senegal/57065/2020|EPI ISL 476148|B.1.1.44|Senegal|2020-06-09	Africa|hCoV-19/South Africa/KRISP-K002384/2020|EPI ISL 515750|B.1.1.273|South Africa|2020-07-22	0.0003054942	Africa
Africa|hCoV-19/Senegal/5718/2020|EPI ISL 481236|B.1|Senegal|2020-04-18	Africa|hCoV-19/South Africa/KRISP-K002384/2020|EPI ISL 515750|B.1.1.273|South Africa|2020-07-22	0.0003746192	Africa
Africa|hCoV-19/Senegal/57273/2020|EPI ISL 498243|B.1.5.12|Senegal|2020-06-07	Africa|hCoV-19/South Africa/KRISP-K002384/2020|EPI ISL 515750|B.1.1.273|South Africa|2020-07-22	0.0004404999	Africa
Africa|hCoV-19/Senegal/57476/2020|EPI ISL 476149|B.1.5.12|Senegal|2020-06-06	Africa|hCoV-19/South Africa/KRISP-K002384/2020|EPI ISL 515750|B.1.1.273|South Africa|2020-07-22	0.0005793968	Africa
Africa|hCoV-19/Senegal/57503/2020|EPI ISL 498244|B.1.5.12|Senegal|2020-06-09	Africa|hCoV-19/South Africa/KRISP-K002384/2020|EPI ISL 515750|B.1.1.273|South Africa|2020-07-22	0.0005703872	Africa
Africa|hCoV-19/Senegal/57540/2020|EPI ISL 476491|B.1.5.12|Senegal|2020-06-09	Africa|hCoV-19/South Africa/KRISP-K002384/2020|EPI ISL 515750|B.1.1.273|South Africa|2020-07-22	0.0006510168	Africa
Africa|hCoV-19/Senegal/5766/2020|EPI ISL 481237|B.1.5.12|Senegal|2020-04-17	Africa|hCoV-19/South Africa/KRISP-K002384/2020|EPI ISL 515750|B.1.1.273|South Africa|2020-07-22	0.0004405041	Africa
Africa|hCoV-19/Senegal/5770/2020|EPI ISL 481238|B.1|Senegal|2020-04-17	Africa|hCoV-19/South Africa/KRISP-K002384/2020|EPI ISL 515750|B.1.1.273|South Africa|2020-07-22	0.0003520762	Africa
Africa|hCoV-19/Senegal/5785/2020|EPI ISL 481239|B.1.5.12|Senegal|2020-04-17	Africa|hCoV-19/South Africa/KRISP-K002384/2020|EPI ISL 515750|B.1.1.273|South Africa|2020-07-22	0.0004067309	Africa
Africa|hCoV-19/Senegal/5971/2020|EPI ISL 481240|B.1.5|Senegal|2020-04-18	Africa|hCoV-19/South Africa/KRISP-K002384/2020|EPI ISL 515750|B.1.1.273|South Africa|2020-07-22	0.0003410436	Africa
Africa|hCoV-19/Senegal/5986/2020|EPI ISL 481243|B.1|Senegal|2020-04-18	Africa|hCoV-19/South Africa/KRISP-K002384/2020|EPI ISL 515750|B.1.1.273|South Africa|2020-07-22	0.0004067173	Africa
Africa|hCoV-19/Senegal/600/2020|EPI ISL 420074|B.1.5|Senegal|2020-03-20	Africa|hCoV-19/South Africa/KRISP-K002384/2020|EPI ISL 515750|B.1.1.273|South Africa|2020-07-22	0.0003049201	Africa
Africa|hCoV-19/Senegal/611/2020|EPI ISL 420076|B.1|Senegal|2020-03-20	Africa|hCoV-19/South Africa/KRISP-K002384/2020|EPI ISL 515750|B.1.1.273|South Africa|2020-07-22	0.0003388206	Africa
Africa|hCoV-19/Senegal/618/2020|EPI ISL 420077|A|Senegal|2020-03-20	Africa|hCoV-19/South Africa/KRISP-K002384/2020|EPI ISL 515750|B.1.1.273|South Africa|2020-07-22	0.0005421941	Africa
Africa|hCoV-19/Senegal/620/2020|EPI ISL 420078|A.11|Senegal|2020-03-20	Africa|hCoV-19/South Africa/KRISP-K002384/2020|EPI ISL 515750|B.1.1.273|South Africa|2020-07-22	0.0005434646	Africa
Africa|hCoV-19/Senegal/62365/2020|EPI ISL 476492|B.1.5.12|Senegal|2020-06-10	Africa|hCoV-19/South Africa/KRISP-K002384/2020|EPI ISL 515750|B.1.1.273|South Africa|2020-07-22	0.0004066028	Africa
Africa|hCoV-19/Senegal/62368/2020|EPI ISL 476493|B.1.1|Senegal|2020-06-10	Africa|hCoV-19/South Africa/KRISP-K002384/2020|EPI ISL 515750|B.1.1.273|South Africa|2020-07-22	0.0001693627	Africa
Africa|hCoV-19/Senegal/62431/2020|EPI ISL 498247|B.1.5.12|Senegal|2020-06-10	Africa|hCoV-19/South Africa/KRISP-K002384/2020|EPI ISL 515750|B.1.1.273|South Africa|2020-07-22	0.0004127552	Africa
Africa|hCoV-19/Senegal/62872/2020|EPI ISL 476494|B.1.5.12|Senegal|2020-06-11	Africa|hCoV-19/South Africa/KRISP-K002384/2020|EPI ISL 515750|B.1.1.273|South Africa|2020-07-22	0.0004074820	Africa
Africa|hCoV-19/Senegal/62874/2020|EPI ISL 476495|B.1.5.12|Senegal|2020-06-11	Africa|hCoV-19/South Africa/KRISP-K002384/2020|EPI ISL 515750|B.1.1.273|South Africa|2020-07-22	0.0004758125	Africa
Africa|hCoV-19/Senegal/63263/2020|EPI ISL 498249|B.1.5.12|Senegal|2020-06-11	Africa|hCoV-19/South Africa/KRISP-K002384/2020|EPI ISL 515750|B.1.1.273|South Africa|2020-07-22	0.0004088687	Africa
Africa|hCoV-19/Senegal/63728/2020|EPI ISL 476497|B.1.356|Senegal|2020-06-12	Africa|hCoV-19/South Africa/KRISP-K002384/2020|EPI ISL 515750|B.1.1.273|South Africa|2020-07-22	0.0004820578	Africa
Africa|hCoV-19/Senegal/63742/2020|EPI ISL 476514|B.1.5.12|Senegal|2020-06-12	Africa|hCoV-19/South Africa/KRISP-K002384/2020|EPI ISL 515750|B.1.1.273|South Africa|2020-07-22	0.0004405037	Africa
Africa|hCoV-19/Senegal/640/2020|EPI ISL 420079|B.1|Senegal|2020-03-20	Africa|hCoV-19/South Africa/KRISP-K002384/2020|EPI ISL 515750|B.1.1.273|South Africa|2020-07-22	0.0005914176	Africa
Africa|hCoV-19/Senegal/64033/2020|EPI ISL 485715|B.1.5|Senegal|2020-06-12	Africa|hCoV-19/South Africa/KRISP-K002384/2020|EPI ISL 515750|B.1.1.273|South Africa|2020-07-22	0.0004066027	Africa
Africa|hCoV-19/Senegal/64076/2020|EPI ISL 485716|B.1|Senegal|2020-06-12	Africa|hCoV-19/South Africa/KRISP-K002384/2020|EPI ISL 515750|B.1.1.273|South Africa|2020-07-22	0.0006779444	Africa
Africa|hCoV-19/Senegal/64096/2020|EPI ISL 485717|B.1.5.12|Senegal|2020-06-12	Africa|hCoV-19/South Africa/KRISP-K002384/2020|EPI ISL 515750|B.1.1.273|South Africa|2020-07-22	0.0004438058	Africa
Africa|hCoV-19/Senegal/64101/2020|EPI ISL 476516|B.1.5.12|Senegal|2020-06-12	Africa|hCoV-19/South Africa/KRISP-K002384/2020|EPI ISL 515750|B.1.1.273|South Africa|2020-07-22	0.0004421669	Africa
Africa|hCoV-19/Senegal/64163/2020|EPI ISL 477159|B.1.5.12|Senegal|2020-06-12	Africa|hCoV-19/South Africa/KRISP-K002384/2020|EPI ISL 515750|B.1.1.273|South Africa|2020-07-22	0.0006250201	Africa
Africa|hCoV-19/Senegal/64166/2020|EPI ISL 476558|B.1.5.12|Senegal|2020-06-12	Africa|hCoV-19/South Africa/KRISP-K002384/2020|EPI ISL 515750|B.1.1.273|South Africa|2020-07-22	0.0006125015	Africa
Africa|hCoV-19/Senegal/6427/2020|EPI ISL 486873|B.1.5|Senegal|2020-04-20	Africa|hCoV-19/South Africa/KRISP-K002384/2020|EPI ISL 515750|B.1.1.273|South Africa|2020-07-22	0.0003055368	Africa
Africa|hCoV-19/Senegal/6430/2020|EPI ISL 486872|B.1.1|Senegal|2020-04-11	Africa|hCoV-19/South Africa/KRISP-K002384/2020|EPI ISL 515750|B.1.1.273|South Africa|2020-07-22	0.0001699399	Africa
Africa|hCoV-19/Senegal/64709/2020|EPI ISL 476560|B.1.5.12|Senegal|2020-06-13	Africa|hCoV-19/South Africa/KRISP-K002384/2020|EPI ISL 515750|B.1.1.273|South Africa|2020-07-22	0.0009484442	Africa
Africa|hCoV-19/Senegal/64716/2020|EPI ISL 498250|B.1.5.12|Senegal|2020-06-13	Africa|hCoV-19/South Africa/KRISP-K002384/2020|EPI ISL 515750|B.1.1.273|South Africa|2020-07-22	0.0004078697	Africa
Africa|hCoV-19/Senegal/64729/2020|EPI ISL 477155|B.1.1.44|Senegal|2020-06-11	Africa|hCoV-19/South Africa/KRISP-K002384/2020|EPI ISL 515750|B.1.1.273|South Africa|2020-07-22	0.0003746852	Africa
Africa|hCoV-19/Senegal/64763/2020|EPI ISL 476562|B.1.292|Senegal|2020-06-13	Africa|hCoV-19/South Africa/KRISP-K002384/2020|EPI ISL 515750|B.1.1.273|South Africa|2020-07-22	0.0004066191	Africa
Africa|hCoV-19/Senegal/64766/2020|EPI ISL 476564|B.1.5.12|Senegal|2020-06-13	Africa|hCoV-19/South Africa/KRISP-K002384/2020|EPI ISL 515750|B.1.1.273|South Africa|2020-07-22	0.0004743571	Africa
Africa|hCoV-19/Senegal/64771/2020|EPI ISL 482874|B.1.1.44|Senegal|2020-06-13	Africa|hCoV-19/South Africa/KRISP-K002384/2020|EPI ISL 515750|B.1.1.273|South Africa|2020-07-22	0.0003727305	Africa
Africa|hCoV-19/Senegal/64772/2020|EPI ISL 477154|B.1.5.12|Senegal|2020-06-13	Africa|hCoV-19/South Africa/KRISP-K002384/2020|EPI ISL 515750|B.1.1.273|South Africa|2020-07-22	0.0005585868	Africa
Africa|hCoV-19/Senegal/6481/2020|EPI ISL 486871|B.1.5|Senegal|2020-04-21	Africa|hCoV-19/South Africa/KRISP-K002384/2020|EPI ISL 515750|B.1.1.273|South Africa|2020-07-22	0.0002719335	Africa
Africa|hCoV-19/Senegal/64916/2020|EPI ISL 477156|B.1.5.12|Senegal|2020-06-13	Africa|hCoV-19/South Africa/KRISP-K002384/2020|EPI ISL 515750|B.1.1.273|South Africa|2020-07-22	0.0004427514	Africa
Africa|hCoV-19/Senegal/64932/2020|EPI ISL 476569|B.1.1.44|Senegal|2020-06-13	Africa|hCoV-19/South Africa/KRISP-K002384/2020|EPI ISL 515750|B.1.1.273|South Africa|2020-07-22	0.0002371817	Africa
Africa|hCoV-19/Senegal/64969/2020|EPI ISL 476570|B.1.5.12|Senegal|2020-06-13	Africa|hCoV-19/South Africa/KRISP-K002384/2020|EPI ISL 515750|B.1.1.273|South Africa|2020-07-22	0.0006998237	Africa
Africa|hCoV-19/Senegal/65030/2020|EPI ISL 476572|B.1.5.12|Senegal|2020-06-14	Africa|hCoV-19/South Africa/KRISP-K002384/2020|EPI ISL 515750|B.1.1.273|South Africa|2020-07-22	0.0004065750	Africa
Africa|hCoV-19/Senegal/65052/2020|EPI ISL 476574|B.1.5|Senegal|2020-06-13	Africa|hCoV-19/South Africa/KRISP-K002384/2020|EPI ISL 515750|B.1.1.273|South Africa|2020-07-22	0.0003745042	Africa
Africa|hCoV-19/Senegal/65428/2020|EPI ISL 485712|B.1.5.12|Senegal|2020-06-14	Africa|hCoV-19/South Africa/KRISP-K002384/2020|EPI ISL 515750|B.1.1.273|South Africa|2020-07-22	0.0006128477	Africa
Africa|hCoV-19/Senegal/65481/2020|EPI ISL 477151|B.1.1|Senegal|2020-06-14	Africa|hCoV-19/South Africa/KRISP-K002384/2020|EPI ISL 515750|B.1.1.273|South Africa|2020-07-22	0.0003126932	Africa
Africa|hCoV-19/Senegal/65548/2020|EPI ISL 477153|B.1.5.12|Senegal|2020-06-14	Africa|hCoV-19/South Africa/KRISP-K002384/2020|EPI ISL 515750|B.1.1.273|South Africa|2020-07-22	0.0005600976	Africa
Africa|hCoV-19/Senegal/65601/2020|EPI ISL 485713|B.1.5.12|Senegal|2020-06-14	Africa|hCoV-19/South Africa/KRISP-K002384/2020|EPI ISL 515750|B.1.1.273|South Africa|2020-07-22	0.0004065846	Africa
Africa|hCoV-19/Senegal/659/2020|EPI ISL 480554|B.1|Senegal|2020-03-21	Africa|hCoV-19/South Africa/KRISP-K002384/2020|EPI ISL 515750|B.1.1.273|South Africa|2020-07-22	0.0003737029	Africa
Africa|hCoV-19/Senegal/6597/2020|EPI ISL 486870|B.1.356|Senegal|2020-04-23	Africa|hCoV-19/South Africa/KRISP-K002384/2020|EPI ISL 515750|B.1.1.273|South Africa|2020-07-22	0.0004065835	Africa
Africa|hCoV-19/Senegal/6619/2020|EPI ISL 498230|B.1|Senegal|2020-04-21	Africa|hCoV-19/South Africa/KRISP-K002384/2020|EPI ISL 515750|B.1.1.273|South Africa|2020-07-22	0.0003726864	Africa
Africa|hCoV-19/Senegal/6626/2020|EPI ISL 498229|B.1|Senegal|2020-04-21	Africa|hCoV-19/South Africa/KRISP-K002384/2020|EPI ISL 515750|B.1.1.273|South Africa|2020-07-22	0.0004067998	Africa
Africa|hCoV-19/Senegal/66298/2020|EPI ISL 485708|B.1.5.12|Senegal|2020-06-15	Africa|hCoV-19/South Africa/KRISP-K002384/2020|EPI ISL 515750|B.1.1.273|South Africa|2020-07-22	0.0006101004	Africa
Africa|hCoV-19/Senegal/66443/2020|EPI ISL 485711|B.1.1|Senegal|2020-06-15	Africa|hCoV-19/South Africa/KRISP-K002384/2020|EPI ISL 515750|B.1.1.273|South Africa|2020-07-22	0.0004113375	Africa
Africa|hCoV-19/Senegal/66458/2020|EPI ISL 485710|B.1.1|Senegal|2020-06-15	Africa|hCoV-19/South Africa/KRISP-K002384/2020|EPI ISL 515750|B.1.1.273|South Africa|2020-07-22	0.0002032483	Africa
Africa|hCoV-19/Senegal/6751/2020|EPI ISL 486859|B.1.1|Senegal|2020-04-21	Africa|hCoV-19/South Africa/KRISP-K002384/2020|EPI ISL 515750|B.1.1.273|South Africa|2020-07-22	0.0002743192	Africa
Africa|hCoV-19/Senegal/6762/2020|EPI ISL 486869|B.1.5.12|Senegal|2020-04-21	Africa|hCoV-19/South Africa/KRISP-K002384/2020|EPI ISL 515750|B.1.1.273|South Africa|2020-07-22	0.0005999928	Africa
Africa|hCoV-19/Senegal/68303/2020|EPI ISL 477143|B.1.5.12|Senegal|2020-06-17	Africa|hCoV-19/South Africa/KRISP-K002384/2020|EPI ISL 515750|B.1.1.273|South Africa|2020-07-22	0.0004439986	Africa
Africa|hCoV-19/Senegal/68349/2020|EPI ISL 485635|B.1.5.12|Senegal|2020-06-18	Africa|hCoV-19/South Africa/KRISP-K002384/2020|EPI ISL 515750|B.1.1.273|South Africa|2020-07-22	0.0005421573	Africa
Africa|hCoV-19/Senegal/6837/2020|EPI ISL 486868|B.1.272|Senegal|2020-04-21	Africa|hCoV-19/South Africa/KRISP-K002384/2020|EPI ISL 515750|B.1.1.273|South Africa|2020-07-22	0.0004790551	Africa
Africa|hCoV-19/Senegal/6839/2020|EPI ISL 486867|B.1|Senegal|2020-04-23	Africa|hCoV-19/South Africa/KRISP-K002384/2020|EPI ISL 515750|B.1.1.273|South Africa|2020-07-22	0.0004087796	Africa
Africa|hCoV-19/Senegal/68458/2020|EPI ISL 482878|B.1.1|Senegal|2020-06-18	Africa|hCoV-19/South Africa/KRISP-K002384/2020|EPI ISL 515750|B.1.1.273|South Africa|2020-07-22	0.0002032483	Africa
Africa|hCoV-19/Senegal/6847/2020|EPI ISL 486865|B.1.272|Senegal|2020-04-02	Africa|hCoV-19/South Africa/KRISP-K002384/2020|EPI ISL 515750|B.1.1.273|South Africa|2020-07-22	0.0004404937	Africa
Africa|hCoV-19/Senegal/68488/2020|EPI ISL 482877|B.1.356|Senegal|2020-06-17	Africa|hCoV-19/South Africa/KRISP-K002384/2020|EPI ISL 515750|B.1.1.273|South Africa|2020-07-22	0.0005421554	Africa
Africa|hCoV-19/Senegal/68525/2020|EPI ISL 477142|B.1.1|Senegal|2020-06-17	Africa|hCoV-19/South Africa/KRISP-K002384/2020|EPI ISL 515750|B.1.1.273|South Africa|2020-07-22	0.0004174958	Africa
Africa|hCoV-19/Senegal/68548/2020|EPI ISL 482876|B.1.5.12|Senegal|2020-06-17	Africa|hCoV-19/South Africa/KRISP-K002384/2020|EPI ISL 515750|B.1.1.273|South Africa|2020-07-22	0.0004118898	Africa
Africa|hCoV-19/Senegal/68550/2020|EPI ISL 482875|B.1.5.12|Senegal|2020-06-16	Africa|hCoV-19/South Africa/KRISP-K002384/2020|EPI ISL 515750|B.1.1.273|South Africa|2020-07-22	0.0004072651	Africa
Africa|hCoV-19/Senegal/6914/2020|EPI ISL 498237|B.1.5|Senegal|2020-04-24	Africa|hCoV-19/South Africa/KRISP-K002384/2020|EPI ISL 515750|B.1.1.273|South Africa|2020-07-22	0.0004499907	Africa
Africa|hCoV-19/Senegal/6934/2020|EPI ISL 498235|B.1.5.12|Senegal|2020-04-22	Africa|hCoV-19/South Africa/KRISP-K002384/2020|EPI ISL 515750|B.1.1.273|South Africa|2020-07-22	0.0005455480	Africa
Africa|hCoV-19/Senegal/70339/2020|EPI ISL 477146|B.1.5.12|Senegal|2020-06-20	Africa|hCoV-19/South Africa/KRISP-K002384/2020|EPI ISL 515750|B.1.1.273|South Africa|2020-07-22	0.0004847520	Africa
Africa|hCoV-19/Senegal/70427/2020|EPI ISL 477144|B.1.5.12|Senegal|2020-06-20	Africa|hCoV-19/South Africa/KRISP-K002384/2020|EPI ISL 515750|B.1.1.273|South Africa|2020-07-22	0.0004859075	Africa
Africa|hCoV-19/Senegal/70440/2020|EPI ISL 477145|B.1.5.12|Senegal|2020-06-19	Africa|hCoV-19/South Africa/KRISP-K002384/2020|EPI ISL 515750|B.1.1.273|South Africa|2020-07-22	0.0005565740	Africa
Africa|hCoV-19/Senegal/83493/2020|EPI ISL 498252|B.1.1.44|Senegal|2020-07-09	Africa|hCoV-19/South Africa/KRISP-K002384/2020|EPI ISL 515750|B.1.1.273|South Africa|2020-07-22	0.0004869342	Africa
Africa|hCoV-19/Senegal/9068/2020|EPI ISL 498236|B.1.356|Senegal|2020-04-24	Africa|hCoV-19/South Africa/KRISP-K002384/2020|EPI ISL 515750|B.1.1.273|South Africa|2020-07-22	0.0004069693	Africa
Africa|hCoV-19/Senegal/9250/2020|EPI ISL 486866|B.1.1|Senegal|2020-04-22	Africa|hCoV-19/South Africa/KRISP-K002384/2020|EPI ISL 515750|B.1.1.273|South Africa|2020-07-22	0.0004065835	Africa
Africa|hCoV-19/Senegal/9256/2020|EPI ISL 486864|B.1.1|Senegal|2020-04-23	Africa|hCoV-19/South Africa/KRISP-K002384/2020|EPI ISL 515750|B.1.1.273|South Africa|2020-07-22	0.0004107762	Africa
Africa|hCoV-19/Senegal/9369/2020|EPI ISL 486863|B.1.5|Senegal|2020-04-25	Africa|hCoV-19/South Africa/KRISP-K002384/2020|EPI ISL 515750|B.1.1.273|South Africa|2020-07-22	0.0002710217	Africa
Africa|hCoV-19/Senegal/9392/2020|EPI ISL 486862|B.1.1|Senegal|2020-04-25	Africa|hCoV-19/South Africa/KRISP-K002384/2020|EPI ISL 515750|B.1.1.273|South Africa|2020-07-22	0.0002722591	Africa
Africa|hCoV-19/Senegal/9439/2020|EPI ISL 486861|B.1.1.44|Senegal|2020-04-25	Africa|hCoV-19/South Africa/KRISP-K002384/2020|EPI ISL 515750|B.1.1.273|South Africa|2020-07-22	0.0002032896	Africa
Africa|hCoV-19/Senegal/9615/2020|EPI ISL 486860|B.1.5.12|Senegal|2020-04-25	Africa|hCoV-19/South Africa/KRISP-K002384/2020|EPI ISL 515750|B.1.1.273|South Africa|2020-07-22	0.0003726864	Africa
Africa|hCoV-19/Senegal/9819/2020|EPI ISL 498233|B.1|Senegal|2020-04-25	Africa|hCoV-19/South Africa/KRISP-K002384/2020|EPI ISL 515750|B.1.1.273|South Africa|2020-07-22	0.0004484807	Africa
Africa|hCoV-19/Senegal/9821/2020|EPI ISL 498232|B.1.356|Senegal|2020-04-25	Africa|hCoV-19/South Africa/KRISP-K002384/2020|EPI ISL 515750|B.1.1.273|South Africa|2020-07-22	0.0003770620	Africa
Africa|hCoV-19/Senegal/9838/2020|EPI ISL 498231|B.1.272|Senegal|2020-04-25	Africa|hCoV-19/South Africa/KRISP-K002384/2020|EPI ISL 515750|B.1.1.273|South Africa|2020-07-22	0.0005127419	Africa
Africa|hCoV-19/Sierra Leone/KGH-G-8548/2020|EPI ISL 512811|B.1|Sierra Leone|2020-03-30	Africa|hCoV-19/South Africa/KRISP-K002384/2020|EPI ISL 515750|B.1.1.273|South Africa|2020-07-22	0.0003727267	Africa
Africa|hCoV-19/Sierra Leone/KGH-G-8549/2020|EPI ISL 512812|B.1.1|Sierra Leone|2020-03-31	Africa|hCoV-19/South Africa/KRISP-K002384/2020|EPI ISL 515750|B.1.1.273|South Africa|2020-07-22	0.0001354874	Africa
Africa|hCoV-19/Sierra Leone/KGH-G-8603/2020|EPI ISL 512813|B.1|Sierra Leone|2020-04-23	Africa|hCoV-19/South Africa/KRISP-K002384/2020|EPI ISL 515750|B.1.1.273|South Africa|2020-07-22	0.0003728745	Africa
Africa|hCoV-19/Sierra Leone/KGH-G-8604/2020|EPI ISL 512814|B.6|Sierra Leone|2020-04-03	Africa|hCoV-19/South Africa/KRISP-K002384/2020|EPI ISL 515750|B.1.1.273|South Africa|2020-07-22	0.0005421921	Africa
Africa|hCoV-19/Sierra Leone/KGH-G-8607/2020|EPI ISL 512815|B.1.1|Sierra Leone|2020-04-03	Africa|hCoV-19/South Africa/KRISP-K002384/2020|EPI ISL 515750|B.1.1.273|South Africa|2020-07-22	0.0001694356	Africa
Africa|hCoV-19/Sierra Leone/KGH-G-8625/2020|EPI ISL 512816|A.12|Sierra Leone|2020-04-10	Africa|hCoV-19/South Africa/KRISP-K002384/2020|EPI ISL 515750|B.1.1.273|South Africa|2020-07-22	0.0008135698	Africa
Africa|hCoV-19/Sierra Leone/KGH-G-8626/2020|EPI ISL 512817|A.12|Sierra Leone|2020-04-10	Africa|hCoV-19/South Africa/KRISP-K002384/2020|EPI ISL 515750|B.1.1.273|South Africa|2020-07-22	0.0007117675	Africa
Africa|hCoV-19/Sierra Leone/KGH-G-8627/2020|EPI ISL 512818|B.1.5|Sierra Leone|2020-04-08	Africa|hCoV-19/South Africa/KRISP-K002384/2020|EPI ISL 515750|B.1.1.273|South Africa|2020-07-22	0.0003049262	Africa
Africa|hCoV-19/Sierra Leone/KGH-G-8668/2020|EPI ISL 512819|A.12|Sierra Leone|2020-04-11	Africa|hCoV-19/South Africa/KRISP-K002384/2020|EPI ISL 515750|B.1.1.273|South Africa|2020-07-22	0.0006953675	Africa
Africa|hCoV-19/Sierra Leone/KGH-G-8669/2020|EPI ISL 512820|A.12|Sierra Leone|2020-04-14	Africa|hCoV-19/South Africa/KRISP-K002384/2020|EPI ISL 515750|B.1.1.273|South Africa|2020-07-22	0.0007457088	Africa
Africa|hCoV-19/South Africa/KRISP-0001/2020|EPI ISL 467431|B|South Africa|2020-03-23	Africa|hCoV-19/South Africa/KRISP-K002384/2020|EPI ISL 515750|B.1.1.273|South Africa|2020-07-22	0.0003735088	Africa
Africa|hCoV-19/South Africa/KRISP-0016/2020|EPI ISL 467432|B.1.106|South Africa|2020-03-28	Africa|hCoV-19/South Africa/KRISP-K002384/2020|EPI ISL 515750|B.1.1.273|South Africa|2020-07-22	0.0002710308	Africa
Africa|hCoV-19/South Africa/KRISP-0017/2020|EPI ISL 467433|B.1.5|South Africa|2020-04-03	Africa|hCoV-19/South Africa/KRISP-K002384/2020|EPI ISL 515750|B.1.1.273|South Africa|2020-07-22	0.0002371471	Africa
Africa|hCoV-19/South Africa/KRISP-0019/2020|EPI ISL 467434|B.1.5|South Africa|2020-04-02	Africa|hCoV-19/South Africa/KRISP-K002384/2020|EPI ISL 515750|B.1.1.273|South Africa|2020-07-22	0.0002371471	Africa
Africa|hCoV-19/South Africa/KRISP-0021/2020|EPI ISL 467435|B.1.5|South Africa|2020-04-02	Africa|hCoV-19/South Africa/KRISP-K002384/2020|EPI ISL 515750|B.1.1.273|South Africa|2020-07-22	0.0002711502	Africa
Africa|hCoV-19/South Africa/KRISP-0024/2020|EPI ISL 467436|B.1.106|South Africa|2020-04-01	Africa|hCoV-19/South Africa/KRISP-K002384/2020|EPI ISL 515750|B.1.1.273|South Africa|2020-07-22	0.0002780863	Africa
Africa|hCoV-19/South Africa/KRISP-0026/2020|EPI ISL 467437|B.1.106|South Africa|2020-04-01	Africa|hCoV-19/South Africa/KRISP-K002384/2020|EPI ISL 515750|B.1.1.273|South Africa|2020-07-22	0.0002712792	Africa
Africa|hCoV-19/South Africa/KRISP-0028/2020|EPI ISL 467438|B.1.106|South Africa|2020-04-02	Africa|hCoV-19/South Africa/KRISP-K002384/2020|EPI ISL 515750|B.1.1.273|South Africa|2020-07-22	0.0003137909	Africa
Africa|hCoV-19/South Africa/KRISP-0029/2020|EPI ISL 467439|B.1.5|South Africa|2020-04-02	Africa|hCoV-19/South Africa/KRISP-K002384/2020|EPI ISL 515750|B.1.1.273|South Africa|2020-07-22	0.0002475001	Africa
Africa|hCoV-19/South Africa/KRISP-0033/2020|EPI ISL 467440|B.1.106|South Africa|2020-04-01	Africa|hCoV-19/South Africa/KRISP-K002384/2020|EPI ISL 515750|B.1.1.273|South Africa|2020-07-22	0.0002743012	Africa
Africa|hCoV-19/South Africa/KRISP-0035/2020|EPI ISL 467441|B.1.5|South Africa|2020-03-27	Africa|hCoV-19/South Africa/KRISP-K002384/2020|EPI ISL 515750|B.1.1.273|South Africa|2020-07-22	0.0002371391	Africa
Africa|hCoV-19/South Africa/KRISP-0041/2020|EPI ISL 467443|B.1.5|South Africa|2020-03-25	Africa|hCoV-19/South Africa/KRISP-K002384/2020|EPI ISL 515750|B.1.1.273|South Africa|2020-07-22	0.0002371391	Africa
Africa|hCoV-19/South Africa/KRISP-005/2020|EPI ISL 455630|B.1.5|South Africa|2020-04-29	Africa|hCoV-19/South Africa/KRISP-K002384/2020|EPI ISL 515750|B.1.1.273|South Africa|2020-07-22	0.0002818996	Africa
Africa|hCoV-19/South Africa/KRISP-0055/2020|EPI ISL 467444|B.1.5|South Africa|2020-03-24	Africa|hCoV-19/South Africa/KRISP-K002384/2020|EPI ISL 515750|B.1.1.273|South Africa|2020-07-22	0.0002371387	Africa
Africa|hCoV-19/South Africa/KRISP-0056/2020|EPI ISL 467445|B.1.5|South Africa|2020-04-04	Africa|hCoV-19/South Africa/KRISP-K002384/2020|EPI ISL 515750|B.1.1.273|South Africa|2020-07-22	0.0003049323	Africa
Africa|hCoV-19/South Africa/KRISP-0057/2020|EPI ISL 467446|B.1.5|South Africa|2020-03-29	Africa|hCoV-19/South Africa/KRISP-K002384/2020|EPI ISL 515750|B.1.1.273|South Africa|2020-07-22	0.0002373964	Africa
Africa|hCoV-19/South Africa/KRISP-0059/2020|EPI ISL 467448|B.1.5|South Africa|2020-04-01	Africa|hCoV-19/South Africa/KRISP-K002384/2020|EPI ISL 515750|B.1.1.273|South Africa|2020-07-22	0.0002747779	Africa
Africa|hCoV-19/South Africa/KRISP-0065/2020|EPI ISL 467449|B.1.106|South Africa|2020-04-04	Africa|hCoV-19/South Africa/KRISP-K002384/2020|EPI ISL 515750|B.1.1.273|South Africa|2020-07-22	0.0002714261	Africa
Africa|hCoV-19/South Africa/KRISP-0066/2020|EPI ISL 467450|B.1.106|South Africa|2020-04-03	Africa|hCoV-19/South Africa/KRISP-K002384/2020|EPI ISL 515750|B.1.1.273|South Africa|2020-07-22	0.0002710216	Africa
Africa|hCoV-19/South Africa/KRISP-0067/2020|EPI ISL 467451|B.1.5|South Africa|2020-04-03	Africa|hCoV-19/South Africa/KRISP-K002384/2020|EPI ISL 515750|B.1.1.273|South Africa|2020-07-22	0.0002371391	Africa
Africa|hCoV-19/South Africa/KRISP-0074/2020|EPI ISL 467452|B.1.106|South Africa|2020-04-04	Africa|hCoV-19/South Africa/KRISP-K002384/2020|EPI ISL 515750|B.1.1.273|South Africa|2020-07-22	0.0002769694	Africa
Africa|hCoV-19/South Africa/KRISP-0075/2020|EPI ISL 467453|B.1.106|South Africa|2020-04-04	Africa|hCoV-19/South Africa/KRISP-K002384/2020|EPI ISL 515750|B.1.1.273|South Africa|2020-07-22	0.0002711686	Africa
Africa|hCoV-19/South Africa/KRISP-0080/2020|EPI ISL 467454|B.1.106|South Africa|2020-04-01	Africa|hCoV-19/South Africa/KRISP-K002384/2020|EPI ISL 515750|B.1.1.273|South Africa|2020-07-22	0.0002710216	Africa
Africa|hCoV-19/South Africa/KRISP-0081/2020|EPI ISL 467455|B.1.106|South Africa|2020-04-06	Africa|hCoV-19/South Africa/KRISP-K002384/2020|EPI ISL 515750|B.1.1.273|South Africa|2020-07-22	0.0002710216	Africa
Africa|hCoV-19/South Africa/KRISP-0084/2020|EPI ISL 467456|B.1.106|South Africa|2020-04-05	Africa|hCoV-19/South Africa/KRISP-K002384/2020|EPI ISL 515750|B.1.1.273|South Africa|2020-07-22	0.0002710216	Africa
Africa|hCoV-19/South Africa/KRISP-0088/2020|EPI ISL 467457|B.1.106|South Africa|2020-04-07	Africa|hCoV-19/South Africa/KRISP-K002384/2020|EPI ISL 515750|B.1.1.273|South Africa|2020-07-22	0.0002710216	Africa
Africa|hCoV-19/South Africa/KRISP-0089/2020|EPI ISL 467458|B.1.106|South Africa|2020-04-05	Africa|hCoV-19/South Africa/KRISP-K002384/2020|EPI ISL 515750|B.1.1.273|South Africa|2020-07-22	0.0002764239	Africa
Africa|hCoV-19/South Africa/KRISP-0090/2020|EPI ISL 467459|B.1.106|South Africa|2020-04-03	Africa|hCoV-19/South Africa/KRISP-K002384/2020|EPI ISL 515750|B.1.1.273|South Africa|2020-07-22	0.0002766242	Africa
Africa|hCoV-19/South Africa/KRISP-0096/2020|EPI ISL 467461|B.1.106|South Africa|2020-04-01	Africa|hCoV-19/South Africa/KRISP-K002384/2020|EPI ISL 515750|B.1.1.273|South Africa|2020-07-22	0.0002731773	Africa
Africa|hCoV-19/South Africa/KRISP-0097/2020|EPI ISL 467462|B.1.106|South Africa|2020-04-01	Africa|hCoV-19/South Africa/KRISP-K002384/2020|EPI ISL 515750|B.1.1.273|South Africa|2020-07-22	0.0002711963	Africa
Africa|hCoV-19/South Africa/KRISP-0111/2020|EPI ISL 467465|B.1.106|South Africa|2020-04-01	Africa|hCoV-19/South Africa/KRISP-K002384/2020|EPI ISL 515750|B.1.1.273|South Africa|2020-07-22	0.0003742367	Africa
Africa|hCoV-19/South Africa/KRISP-0113/2020|EPI ISL 467467|B.1.106|South Africa|2020-04-05	Africa|hCoV-19/South Africa/KRISP-K002384/2020|EPI ISL 515750|B.1.1.273|South Africa|2020-07-22	0.0003049189	Africa
Africa|hCoV-19/South Africa/KRISP-0115/2020|EPI ISL 467468|B.1.5|South Africa|2020-04-04	Africa|hCoV-19/South Africa/KRISP-K002384/2020|EPI ISL 515750|B.1.1.273|South Africa|2020-07-22	0.0002371391	Africa
Africa|hCoV-19/South Africa/KRISP-0118/2020|EPI ISL 467470|B.1.106|South Africa|2020-04-01	Africa|hCoV-19/South Africa/KRISP-K002384/2020|EPI ISL 515750|B.1.1.273|South Africa|2020-07-22	0.0002710308	Africa
Africa|hCoV-19/South Africa/KRISP-0119/2020|EPI ISL 467471|B.1.5|South Africa|2020-04-01	Africa|hCoV-19/South Africa/KRISP-K002384/2020|EPI ISL 515750|B.1.1.273|South Africa|2020-07-22	0.0002371391	Africa
Africa|hCoV-19/South Africa/KRISP-012/2020|EPI ISL 421576|B.1.1.10|South Africa|2020-04-01	Africa|hCoV-19/South Africa/KRISP-K002384/2020|EPI ISL 515750|B.1.1.273|South Africa|2020-07-22	0.0002712817	Africa
Africa|hCoV-19/South Africa/KRISP-0120/2020|EPI ISL 467472|B.1.106|South Africa|2020-04-01	Africa|hCoV-19/South Africa/KRISP-K002384/2020|EPI ISL 515750|B.1.1.273|South Africa|2020-07-22	0.0003049189	Africa
Africa|hCoV-19/South Africa/KRISP-0123/2020|EPI ISL 467475|B.1.5|South Africa|2020-05-14	Africa|hCoV-19/South Africa/KRISP-K002384/2020|EPI ISL 515750|B.1.1.273|South Africa|2020-07-22	0.0003388070	Africa
Africa|hCoV-19/South Africa/KRISP-0124/2020|EPI ISL 467476|B.1.1.57|South Africa|2020-05-13	Africa|hCoV-19/South Africa/KRISP-K002384/2020|EPI ISL 515750|B.1.1.273|South Africa|2020-07-22	0.0001705351	Africa
Africa|hCoV-19/South Africa/KRISP-0125/2020|EPI ISL 467477|B.1.1.52|South Africa|2020-05-13	Africa|hCoV-19/South Africa/KRISP-K002384/2020|EPI ISL 515750|B.1.1.273|South Africa|2020-07-22	0.0002371278	Africa
Africa|hCoV-19/South Africa/KRISP-0126/2020|EPI ISL 467478|B.1.1.40|South Africa|2020-05-13	Africa|hCoV-19/South Africa/KRISP-K002384/2020|EPI ISL 515750|B.1.1.273|South Africa|2020-07-22	0.0003387748	Africa
Africa|hCoV-19/South Africa/KRISP-0127/2020|EPI ISL 467479|B.1.5.19|South Africa|2020-05-13	Africa|hCoV-19/South Africa/KRISP-K002384/2020|EPI ISL 515750|B.1.1.273|South Africa|2020-07-22	0.0003387989	Africa
Africa|hCoV-19/South Africa/KRISP-0128/2020|EPI ISL 467480|B.1.1.57|South Africa|2020-05-13	Africa|hCoV-19/South Africa/KRISP-K002384/2020|EPI ISL 515750|B.1.1.273|South Africa|2020-07-22	0.0001700943	Africa
Africa|hCoV-19/South Africa/KRISP-0129/2020|EPI ISL 467481|B.1.1.52|South Africa|2020-05-13	Africa|hCoV-19/South Africa/KRISP-K002384/2020|EPI ISL 515750|B.1.1.273|South Africa|2020-07-22	0.0002710088	Africa
Africa|hCoV-19/South Africa/KRISP-0130/2020|EPI ISL 467482|B.1.1.57|South Africa|2020-05-13	Africa|hCoV-19/South Africa/KRISP-K002384/2020|EPI ISL 515750|B.1.1.273|South Africa|2020-07-22	0.0002032442	Africa
Africa|hCoV-19/South Africa/KRISP-0131/2020|EPI ISL 467483|B.1.5|South Africa|2020-05-13	Africa|hCoV-19/South Africa/KRISP-K002384/2020|EPI ISL 515750|B.1.1.273|South Africa|2020-07-22	0.0003049201	Africa
Africa|hCoV-19/South Africa/KRISP-0132/2020|EPI ISL 467484|B.1.1.40|South Africa|2020-05-13	Africa|hCoV-19/South Africa/KRISP-K002384/2020|EPI ISL 515750|B.1.1.273|South Africa|2020-07-22	0.0002371174	Africa
Africa|hCoV-19/South Africa/KRISP-0133/2020|EPI ISL 467485|B.1.1.57|South Africa|2020-05-13	Africa|hCoV-19/South Africa/KRISP-K002384/2020|EPI ISL 515750|B.1.1.273|South Africa|2020-07-22	0.0002371279	Africa
Africa|hCoV-19/South Africa/KRISP-0134/2020|EPI ISL 467486|B.1.1.206|South Africa|2020-05-14	Africa|hCoV-19/South Africa/KRISP-K002384/2020|EPI ISL 515750|B.1.1.273|South Africa|2020-07-22	0.0002032394	Africa
Africa|hCoV-19/South Africa/KRISP-0135/2020|EPI ISL 467487|B.1.1.57|South Africa|2020-05-14	Africa|hCoV-19/South Africa/KRISP-K002384/2020|EPI ISL 515750|B.1.1.273|South Africa|2020-07-22	0.0001707739	Africa
Africa|hCoV-19/South Africa/KRISP-0136/2020|EPI ISL 467488|B.1.5|South Africa|2020-05-14	Africa|hCoV-19/South Africa/KRISP-K002384/2020|EPI ISL 515750|B.1.1.273|South Africa|2020-07-22	0.0003727028	Africa
Africa|hCoV-19/South Africa/KRISP-0137/2020|EPI ISL 467489|B.1.1.52|South Africa|2020-05-14	Africa|hCoV-19/South Africa/KRISP-K002384/2020|EPI ISL 515750|B.1.1.273|South Africa|2020-07-22	0.0002371279	Africa
Africa|hCoV-19/South Africa/KRISP-0138/2020|EPI ISL 467490|B.1.1.53|South Africa|2020-05-14	Africa|hCoV-19/South Africa/KRISP-K002384/2020|EPI ISL 515750|B.1.1.273|South Africa|2020-07-22	0.0002371335	Africa
Africa|hCoV-19/South Africa/KRISP-0139/2020|EPI ISL 467491|B.1.1|South Africa|2020-05-16	Africa|hCoV-19/South Africa/KRISP-K002384/2020|EPI ISL 515750|B.1.1.273|South Africa|2020-07-22	0.0002032483	Africa
Africa|hCoV-19/South Africa/KRISP-0143/2020|EPI ISL 467493|B.1.1.56|South Africa|2020-05-21	Africa|hCoV-19/South Africa/KRISP-K002384/2020|EPI ISL 515750|B.1.1.273|South Africa|2020-07-22	0.0001354874	Africa
Africa|hCoV-19/South Africa/KRISP-0144/2020|EPI ISL 467494|B.1.5.16|South Africa|2020-05-30	Africa|hCoV-19/South Africa/KRISP-K002384/2020|EPI ISL 515750|B.1.1.273|South Africa|2020-07-22	0.0003049262	Africa
Africa|hCoV-19/South Africa/KRISP-0145/2020|EPI ISL 467495|B.1.106|South Africa|2020-05-30	Africa|hCoV-19/South Africa/KRISP-K002384/2020|EPI ISL 515750|B.1.1.273|South Africa|2020-07-22	0.0003049056	Africa
Africa|hCoV-19/South Africa/KRISP-0148/2020|EPI ISL 467498|B.1.1|South Africa|2020-05-30	Africa|hCoV-19/South Africa/KRISP-K002384/2020|EPI ISL 515750|B.1.1.273|South Africa|2020-07-22	0.0002371439	Africa
Africa|hCoV-19/South Africa/KRISP-0149/2020|EPI ISL 467499|B.1.1|South Africa|2020-05-30	Africa|hCoV-19/South Africa/KRISP-K002384/2020|EPI ISL 515750|B.1.1.273|South Africa|2020-07-22	0.0001693627	Africa
Africa|hCoV-19/South Africa/KRISP-0150/2020|EPI ISL 467500|B.1.1.75|South Africa|2020-05-30	Africa|hCoV-19/South Africa/KRISP-K002384/2020|EPI ISL 515750|B.1.1.273|South Africa|2020-07-22	0.0003387680	Africa
Africa|hCoV-19/South Africa/KRISP-0151/2020|EPI ISL 467501|B.1.1|South Africa|2020-06-01	Africa|hCoV-19/South Africa/KRISP-K002384/2020|EPI ISL 515750|B.1.1.273|South Africa|2020-07-22	0.0002375575	Africa
Africa|hCoV-19/South Africa/KRISP-0152/2020|EPI ISL 467502|B.1.1|South Africa|2020-06-01	Africa|hCoV-19/South Africa/KRISP-K002384/2020|EPI ISL 515750|B.1.1.273|South Africa|2020-07-22	0.0002032483	Africa
Africa|hCoV-19/South Africa/KRISP-0153/2020|EPI ISL 467503|B.1.1|South Africa|2020-06-01	Africa|hCoV-19/South Africa/KRISP-K002384/2020|EPI ISL 515750|B.1.1.273|South Africa|2020-07-22	0.0002371279	Africa
Africa|hCoV-19/South Africa/KRISP-0154/2020|EPI ISL 467504|B.1.1|South Africa|2020-06-01	Africa|hCoV-19/South Africa/KRISP-K002384/2020|EPI ISL 515750|B.1.1.273|South Africa|2020-07-22	0.0001364020	Africa
Africa|hCoV-19/South Africa/KRISP-0155/2020|EPI ISL 467505|B.1.106|South Africa|2020-06-01	Africa|hCoV-19/South Africa/KRISP-K002384/2020|EPI ISL 515750|B.1.1.273|South Africa|2020-07-22	0.0003434947	Africa
Africa|hCoV-19/South Africa/KRISP-0157/2020|EPI ISL 467507|B.1.1.273|South Africa|2020-05-25	Africa|hCoV-19/South Africa/KRISP-K002384/2020|EPI ISL 515750|B.1.1.273|South Africa|2020-07-22	0.0000677393	Africa
Africa|hCoV-19/South Africa/KRISP-0158/2020|EPI ISL 467508|B.1.106|South Africa|2020-05-28	Africa|hCoV-19/South Africa/KRISP-K002384/2020|EPI ISL 515750|B.1.1.273|South Africa|2020-07-22	0.0003727103	Africa
Africa|hCoV-19/South Africa/KRISP-0159/2020|EPI ISL 467509|B.1.5|South Africa|2020-06-01	Africa|hCoV-19/South Africa/KRISP-K002384/2020|EPI ISL 515750|B.1.1.273|South Africa|2020-07-22	0.0002371391	Africa
Africa|hCoV-19/South Africa/KRISP-0160/2020|EPI ISL 467510|B.1.5|South Africa|2020-06-01	Africa|hCoV-19/South Africa/KRISP-K002384/2020|EPI ISL 515750|B.1.1.273|South Africa|2020-07-22	0.0002397212	Africa
Africa|hCoV-19/South Africa/KRISP-0161/2020|EPI ISL 467511|B.1.106|South Africa|2020-06-01	Africa|hCoV-19/South Africa/KRISP-K002384/2020|EPI ISL 515750|B.1.1.273|South Africa|2020-07-22	0.0003388058	Africa
Africa|hCoV-19/South Africa/KRISP-0165/2020|EPI ISL 467515|B.1.1|South Africa|2020-05-29	Africa|hCoV-19/South Africa/KRISP-K002384/2020|EPI ISL 515750|B.1.1.273|South Africa|2020-07-22	0.0001704869	Africa
Africa|hCoV-19/South Africa/KRISP-0166/2020|EPI ISL 467516|B.1.5|South Africa|2020-04-14	Africa|hCoV-19/South Africa/KRISP-K002384/2020|EPI ISL 515750|B.1.1.273|South Africa|2020-07-22	0.0003388287	Africa
Africa|hCoV-19/South Africa/KRISP-0167/2020|EPI ISL 467517|B.1.106|South Africa|2020-06-02	Africa|hCoV-19/South Africa/KRISP-K002384/2020|EPI ISL 515750|B.1.1.273|South Africa|2020-07-22	0.0003388057	Africa
Africa|hCoV-19/South Africa/KRISP-0168/2020|EPI ISL 467518|B.1.106|South Africa|2020-05-28	Africa|hCoV-19/South Africa/KRISP-K002384/2020|EPI ISL 515750|B.1.1.273|South Africa|2020-07-22	0.0003388057	Africa
Africa|hCoV-19/South Africa/KRISP-0169/2020|EPI ISL 467519|B.1|South Africa|2020-05-31	Africa|hCoV-19/South Africa/KRISP-K002384/2020|EPI ISL 515750|B.1.1.273|South Africa|2020-07-22	0.0003405211	Africa
Africa|hCoV-19/South Africa/KRISP-0170/2020|EPI ISL 467520|B.1.1.273|South Africa|2020-05-31	Africa|hCoV-19/South Africa/KRISP-K002384/2020|EPI ISL 515750|B.1.1.273|South Africa|2020-07-22	0.0000681594	Africa
Africa|hCoV-19/South Africa/KRISP-0174/2020|EPI ISL 467524|B.1.106|South Africa|2020-06-04	Africa|hCoV-19/South Africa/KRISP-K002384/2020|EPI ISL 515750|B.1.1.273|South Africa|2020-07-22	0.0003388057	Africa
Africa|hCoV-19/South Africa/KRISP-0175/2020|EPI ISL 482702|B.1.1.273|South Africa|2020-06-05	Africa|hCoV-19/South Africa/KRISP-K002384/2020|EPI ISL 515750|B.1.1.273|South Africa|2020-07-22	0.0000679780	Africa
Africa|hCoV-19/South Africa/KRISP-0178/2020|EPI ISL 482704|B.1.1.57|South Africa|2020-06-05	Africa|hCoV-19/South Africa/KRISP-K002384/2020|EPI ISL 515750|B.1.1.273|South Africa|2020-07-22	0.0002720195	Africa
Africa|hCoV-19/South Africa/KRISP-0179/2020|EPI ISL 482705|B.1.5.16|South Africa|2020-06-06	Africa|hCoV-19/South Africa/KRISP-K002384/2020|EPI ISL 515750|B.1.1.273|South Africa|2020-07-22	0.0004405042	Africa
Africa|hCoV-19/South Africa/KRISP-0185/2020|EPI ISL 482708|B.1.1|South Africa|2020-06-07	Africa|hCoV-19/South Africa/KRISP-K002384/2020|EPI ISL 515750|B.1.1.273|South Africa|2020-07-22	0.0002371383	Africa
Africa|hCoV-19/South Africa/KRISP-0190/2020|EPI ISL 482709|B.1.1.273|South Africa|2020-06-06	Africa|hCoV-19/South Africa/KRISP-K002384/2020|EPI ISL 515750|B.1.1.273|South Africa|2020-07-22	0.0000677921	Africa
Africa|hCoV-19/South Africa/KRISP-0191/2020|EPI ISL 482710|B.1.106|South Africa|2020-06-04	Africa|hCoV-19/South Africa/KRISP-K002384/2020|EPI ISL 515750|B.1.1.273|South Africa|2020-07-22	0.0003728960	Africa
Africa|hCoV-19/South Africa/KRISP-0193/2020|EPI ISL 482848|B.1.106|South Africa|2020-06-03	Africa|hCoV-19/South Africa/KRISP-K002384/2020|EPI ISL 515750|B.1.1.273|South Africa|2020-07-22	0.0003420383	Africa
Africa|hCoV-19/South Africa/KRISP-0194/2020|EPI ISL 482849|B.1.106|South Africa|2020-06-06	Africa|hCoV-19/South Africa/KRISP-K002384/2020|EPI ISL 515750|B.1.1.273|South Africa|2020-07-22	0.0003511406	Africa
Africa|hCoV-19/South Africa/KRISP-0195/2020|EPI ISL 482850|B.1.106|South Africa|2020-06-07	Africa|hCoV-19/South Africa/KRISP-K002384/2020|EPI ISL 515750|B.1.1.273|South Africa|2020-07-22	0.0004163623	Africa
Africa|hCoV-19/South Africa/KRISP-0196/2020|EPI ISL 482712|B.1.106|South Africa|2020-06-08	Africa|hCoV-19/South Africa/KRISP-K002384/2020|EPI ISL 515750|B.1.1.273|South Africa|2020-07-22	0.0004065835	Africa
Africa|hCoV-19/South Africa/KRISP-0197/2020|EPI ISL 482713|B.1.1.206|South Africa|2020-06-08	Africa|hCoV-19/South Africa/KRISP-K002384/2020|EPI ISL 515750|B.1.1.273|South Africa|2020-07-22	0.0002402855	Africa
Africa|hCoV-19/South Africa/KRISP-0198/2020|EPI ISL 482851|B.1.1|South Africa|2020-06-11	Africa|hCoV-19/South Africa/KRISP-K002384/2020|EPI ISL 515750|B.1.1.273|South Africa|2020-07-22	0.0002062074	Africa
Africa|hCoV-19/South Africa/KRISP-0199/2020|EPI ISL 482714|B.1.5|South Africa|2020-06-11	Africa|hCoV-19/South Africa/KRISP-K002384/2020|EPI ISL 515750|B.1.1.273|South Africa|2020-07-22	0.0003769634	Africa
Africa|hCoV-19/South Africa/KRISP-02/2020|EPI ISL 421572|B|South Africa|2020-03-23	Africa|hCoV-19/South Africa/KRISP-K002384/2020|EPI ISL 515750|B.1.1.273|South Africa|2020-07-22	0.0005890161	Africa
Africa|hCoV-19/South Africa/KRISP-0200/2020|EPI ISL 482715|B.1.5|South Africa|2020-06-11	Africa|hCoV-19/South Africa/KRISP-K002384/2020|EPI ISL 515750|B.1.1.273|South Africa|2020-07-22	0.0003430389	Africa
Africa|hCoV-19/South Africa/KRISP-0201/2020|EPI ISL 482716|B.1.1|South Africa|2020-06-11	Africa|hCoV-19/South Africa/KRISP-K002384/2020|EPI ISL 515750|B.1.1.273|South Africa|2020-07-22	0.0001693627	Africa
Africa|hCoV-19/South Africa/KRISP-0203/2020|EPI ISL 482852|B.1.1|South Africa|2020-06-11	Africa|hCoV-19/South Africa/KRISP-K002384/2020|EPI ISL 515750|B.1.1.273|South Africa|2020-07-22	0.0002033723	Africa
Africa|hCoV-19/South Africa/KRISP-0206/2020|EPI ISL 482719|B.1.5|South Africa|2020-06-11	Africa|hCoV-19/South Africa/KRISP-K002384/2020|EPI ISL 515750|B.1.1.273|South Africa|2020-07-22	0.0003396571	Africa
Africa|hCoV-19/South Africa/KRISP-0211/2020|EPI ISL 482720|B.1.5|South Africa|2020-06-11	Africa|hCoV-19/South Africa/KRISP-K002384/2020|EPI ISL 515750|B.1.1.273|South Africa|2020-07-22	0.0003050222	Africa
Africa|hCoV-19/South Africa/KRISP-0212/2020|EPI ISL 482721|B.1.5|South Africa|2020-06-11	Africa|hCoV-19/South Africa/KRISP-K002384/2020|EPI ISL 515750|B.1.1.273|South Africa|2020-07-22	0.0003058306	Africa
Africa|hCoV-19/South Africa/KRISP-0213/2020|EPI ISL 482722|B.1.5|South Africa|2020-06-11	Africa|hCoV-19/South Africa/KRISP-K002384/2020|EPI ISL 515750|B.1.1.273|South Africa|2020-07-22	0.0002712329	Africa
Africa|hCoV-19/South Africa/KRISP-0214/2020|EPI ISL 482723|B.1.5|South Africa|2020-06-11	Africa|hCoV-19/South Africa/KRISP-K002384/2020|EPI ISL 515750|B.1.1.273|South Africa|2020-07-22	0.0003742824	Africa
Africa|hCoV-19/South Africa/KRISP-0224/2020|EPI ISL 482724|B.1.144|South Africa|2020-06-11	Africa|hCoV-19/South Africa/KRISP-K002384/2020|EPI ISL 515750|B.1.1.273|South Africa|2020-07-22	0.0003086410	Africa
Africa|hCoV-19/South Africa/KRISP-0243/2020|EPI ISL 482725|B.1.140|South Africa|2020-06-14	Africa|hCoV-19/South Africa/KRISP-K002384/2020|EPI ISL 515750|B.1.1.273|South Africa|2020-07-22	0.0004519104	Africa
Africa|hCoV-19/South Africa/KRISP-0245/2020|EPI ISL 482726|B.1.144|South Africa|2020-06-14	Africa|hCoV-19/South Africa/KRISP-K002384/2020|EPI ISL 515750|B.1.1.273|South Africa|2020-07-22	0.0003388056	Africa
Africa|hCoV-19/South Africa/KRISP-0255/2020|EPI ISL 482728|B.1.5|South Africa|2020-06-14	Africa|hCoV-19/South Africa/KRISP-K002384/2020|EPI ISL 515750|B.1.1.273|South Africa|2020-07-22	0.0003082224	Africa
Africa|hCoV-19/South Africa/KRISP-0259/2020|EPI ISL 482729|B.1|South Africa|2020-06-15	Africa|hCoV-19/South Africa/KRISP-K002384/2020|EPI ISL 515750|B.1.1.273|South Africa|2020-07-22	0.0004137656	Africa
Africa|hCoV-19/South Africa/KRISP-0260/2020|EPI ISL 482730|B.1.140|South Africa|2020-06-15	Africa|hCoV-19/South Africa/KRISP-K002384/2020|EPI ISL 515750|B.1.1.273|South Africa|2020-07-22	0.0005168574	Africa
Africa|hCoV-19/South Africa/KRISP-0261/2020|EPI ISL 482731|B.1.5|South Africa|2020-06-15	Africa|hCoV-19/South Africa/KRISP-K002384/2020|EPI ISL 515750|B.1.1.273|South Africa|2020-07-22	0.0002401380	Africa
Africa|hCoV-19/South Africa/KRISP-0266/2020|EPI ISL 482853|B.1.1|South Africa|2020-06-17	Africa|hCoV-19/South Africa/KRISP-K002384/2020|EPI ISL 515750|B.1.1.273|South Africa|2020-07-22	0.0003388196	Africa
Africa|hCoV-19/South Africa/KRISP-0267/2020|EPI ISL 482854|A|South Africa|2020-06-17	Africa|hCoV-19/South Africa/KRISP-K002384/2020|EPI ISL 515750|B.1.1.273|South Africa|2020-07-22	0.0008940699	Africa
Africa|hCoV-19/South Africa/KRISP-0268/2020|EPI ISL 482855|B.1.1.117|South Africa|2020-06-17	Africa|hCoV-19/South Africa/KRISP-K002384/2020|EPI ISL 515750|B.1.1.273|South Africa|2020-07-22	0.0002743014	Africa
Africa|hCoV-19/South Africa/KRISP-0269/2020|EPI ISL 482856|B.1.5|South Africa|2020-06-17	Africa|hCoV-19/South Africa/KRISP-K002384/2020|EPI ISL 515750|B.1.1.273|South Africa|2020-07-22	0.0003781769	Africa
Africa|hCoV-19/South Africa/KRISP-0270/2020|EPI ISL 482857|B.1.1.117|South Africa|2020-06-17	Africa|hCoV-19/South Africa/KRISP-K002384/2020|EPI ISL 515750|B.1.1.273|South Africa|2020-07-22	0.0002736260	Africa
Africa|hCoV-19/South Africa/KRISP-0271/2020|EPI ISL 482858|B.1.1|South Africa|2020-06-17	Africa|hCoV-19/South Africa/KRISP-K002384/2020|EPI ISL 515750|B.1.1.273|South Africa|2020-07-22	0.0003458037	Africa
Africa|hCoV-19/South Africa/KRISP-0272/2020|EPI ISL 482859|B.1.1|South Africa|2020-06-17	Africa|hCoV-19/South Africa/KRISP-K002384/2020|EPI ISL 515750|B.1.1.273|South Africa|2020-07-22	0.0002070133	Africa
Africa|hCoV-19/South Africa/KRISP-0273/2020|EPI ISL 482860|B.1.1.57|South Africa|2020-06-18	Africa|hCoV-19/South Africa/KRISP-K002384/2020|EPI ISL 515750|B.1.1.273|South Africa|2020-07-22	0.0003795061	Africa
Africa|hCoV-19/South Africa/KRISP-0274/2020|EPI ISL 482861|B.1.1.57|South Africa|2020-06-18	Africa|hCoV-19/South Africa/KRISP-K002384/2020|EPI ISL 515750|B.1.1.273|South Africa|2020-07-22	0.0003787615	Africa
Africa|hCoV-19/South Africa/KRISP-0275/2020|EPI ISL 482862|B.1.1|South Africa|2020-06-18	Africa|hCoV-19/South Africa/KRISP-K002384/2020|EPI ISL 515750|B.1.1.273|South Africa|2020-07-22	0.0002037017	Africa
Africa|hCoV-19/South Africa/KRISP-0276/2020|EPI ISL 482863|B.1.1.57|South Africa|2020-06-18	Africa|hCoV-19/South Africa/KRISP-K002384/2020|EPI ISL 515750|B.1.1.273|South Africa|2020-07-22	0.0003805036	Africa
Africa|hCoV-19/South Africa/KRISP-0277/2020|EPI ISL 482864|B.1.1.273|South Africa|2020-06-16	Africa|hCoV-19/South Africa/KRISP-K002384/2020|EPI ISL 515750|B.1.1.273|South Africa|2020-07-22	0.0002765633	Africa
Africa|hCoV-19/South Africa/KRISP-0278/2020|EPI ISL 482865|B.1.1.75|South Africa|2020-06-16	Africa|hCoV-19/South Africa/KRISP-K002384/2020|EPI ISL 515750|B.1.1.273|South Africa|2020-07-22	0.0002731802	Africa
Africa|hCoV-19/South Africa/KRISP-0279/2020|EPI ISL 482866|B.1.1.56|South Africa|2020-06-16	Africa|hCoV-19/South Africa/KRISP-K002384/2020|EPI ISL 515750|B.1.1.273|South Africa|2020-07-22	0.0002431417	Africa
Africa|hCoV-19/South Africa/KRISP-0280/2020|EPI ISL 482867|B.1.1.206|South Africa|2020-06-16	Africa|hCoV-19/South Africa/KRISP-K002384/2020|EPI ISL 515750|B.1.1.273|South Africa|2020-07-22	0.0002710087	Africa
Africa|hCoV-19/South Africa/KRISP-0281/2020|EPI ISL 482868|B.1.1.206|South Africa|2020-06-16	Africa|hCoV-19/South Africa/KRISP-K002384/2020|EPI ISL 515750|B.1.1.273|South Africa|2020-07-22	0.0002770136	Africa
Africa|hCoV-19/South Africa/KRISP-0282/2020|EPI ISL 482869|B.1.1.206|South Africa|2020-06-16	Africa|hCoV-19/South Africa/KRISP-K002384/2020|EPI ISL 515750|B.1.1.273|South Africa|2020-07-22	0.0003115173	Africa
Africa|hCoV-19/South Africa/KRISP-0283/2020|EPI ISL 482870|B.1.1.206|South Africa|2020-06-16	Africa|hCoV-19/South Africa/KRISP-K002384/2020|EPI ISL 515750|B.1.1.273|South Africa|2020-07-22	0.0002815625	Africa
Africa|hCoV-19/South Africa/KRISP-0284/2020|EPI ISL 482871|B.1.1.206|South Africa|2020-06-16	Africa|hCoV-19/South Africa/KRISP-K002384/2020|EPI ISL 515750|B.1.1.273|South Africa|2020-07-22	0.0003418112	Africa
Africa|hCoV-19/South Africa/KRISP-0285/2020|EPI ISL 482872|B.1.1.206|South Africa|2020-06-16	Africa|hCoV-19/South Africa/KRISP-K002384/2020|EPI ISL 515750|B.1.1.273|South Africa|2020-07-22	0.0003104108	Africa
Africa|hCoV-19/South Africa/KRISP-0286/2020|EPI ISL 487277|B.1.1|South Africa|2020-06-26	Africa|hCoV-19/South Africa/KRISP-K002384/2020|EPI ISL 515750|B.1.1.273|South Africa|2020-07-22	0.0001693627	Africa
Africa|hCoV-19/South Africa/KRISP-0287/2020|EPI ISL 487278|B.1.1.84|South Africa|2020-06-26	Africa|hCoV-19/South Africa/KRISP-K002384/2020|EPI ISL 515750|B.1.1.273|South Africa|2020-07-22	0.0002050378	Africa
Africa|hCoV-19/South Africa/KRISP-0288/2020|EPI ISL 487279|B.1.140|South Africa|2020-06-26	Africa|hCoV-19/South Africa/KRISP-K002384/2020|EPI ISL 515750|B.1.1.273|South Africa|2020-07-22	0.0004144457	Africa
Africa|hCoV-19/South Africa/KRISP-0290/2020|EPI ISL 487280|B.1.1.84|South Africa|2020-06-26	Africa|hCoV-19/South Africa/KRISP-K002384/2020|EPI ISL 515750|B.1.1.273|South Africa|2020-07-22	0.0002378586	Africa
Africa|hCoV-19/South Africa/KRISP-0291/2020|EPI ISL 487281|B.1.1.84|South Africa|2020-06-26	Africa|hCoV-19/South Africa/KRISP-K002384/2020|EPI ISL 515750|B.1.1.273|South Africa|2020-07-22	0.0003054570	Africa
Africa|hCoV-19/South Africa/KRISP-0293/2020|EPI ISL 487282|B.1.5|South Africa|2020-06-25	Africa|hCoV-19/South Africa/KRISP-K002384/2020|EPI ISL 515750|B.1.1.273|South Africa|2020-07-22	0.0004880686	Africa
Africa|hCoV-19/South Africa/KRISP-0296/2020|EPI ISL 487284|B.1.1.57|South Africa|2020-06-26	Africa|hCoV-19/South Africa/KRISP-K002384/2020|EPI ISL 515750|B.1.1.273|South Africa|2020-07-22	0.0002066924	Africa
Africa|hCoV-19/South Africa/KRISP-0297/2020|EPI ISL 487285|B.1.1.84|South Africa|2020-06-26	Africa|hCoV-19/South Africa/KRISP-K002384/2020|EPI ISL 515750|B.1.1.273|South Africa|2020-07-22	0.0002055154	Africa
Africa|hCoV-19/South Africa/KRISP-0299/2020|EPI ISL 487287|B.1.140|South Africa|2020-06-25	Africa|hCoV-19/South Africa/KRISP-K002384/2020|EPI ISL 515750|B.1.1.273|South Africa|2020-07-22	0.0003760788	Africa
Africa|hCoV-19/South Africa/KRISP-0300/2020|EPI ISL 487288|B.1.140|South Africa|2020-06-25	Africa|hCoV-19/South Africa/KRISP-K002384/2020|EPI ISL 515750|B.1.1.273|South Africa|2020-07-22	0.0004066206	Africa
Africa|hCoV-19/South Africa/KRISP-0302/2020|EPI ISL 487289|B.1.5|South Africa|2020-06-24	Africa|hCoV-19/South Africa/KRISP-K002384/2020|EPI ISL 515750|B.1.1.273|South Africa|2020-07-22	0.0004178301	Africa
Africa|hCoV-19/South Africa/KRISP-0303/2020|EPI ISL 487348|B.1.144|South Africa|2020-06-25	Africa|hCoV-19/South Africa/KRISP-K002384/2020|EPI ISL 515750|B.1.1.273|South Africa|2020-07-22	0.0004479392	Africa
Africa|hCoV-19/South Africa/KRISP-0305/2020|EPI ISL 487291|B.1.1.206|South Africa|2020-06-24	Africa|hCoV-19/South Africa/KRISP-K002384/2020|EPI ISL 515750|B.1.1.273|South Africa|2020-07-22	0.0003532935	Africa
Africa|hCoV-19/South Africa/KRISP-0308/2020|EPI ISL 487292|C.1|South Africa|2020-06-24	Africa|hCoV-19/South Africa/KRISP-K002384/2020|EPI ISL 515750|B.1.1.273|South Africa|2020-07-22	0.0003414462	Africa
Africa|hCoV-19/South Africa/KRISP-0309/2020|EPI ISL 487293|C.1|South Africa|2020-06-24	Africa|hCoV-19/South Africa/KRISP-K002384/2020|EPI ISL 515750|B.1.1.273|South Africa|2020-07-22	0.0003844403	Africa
Africa|hCoV-19/South Africa/KRISP-0310/2020|EPI ISL 487294|C.1|South Africa|2020-06-24	Africa|hCoV-19/South Africa/KRISP-K002384/2020|EPI ISL 515750|B.1.1.273|South Africa|2020-07-22	0.0003424781	Africa
Africa|hCoV-19/South Africa/KRISP-0312/2020|EPI ISL 487295|B.1.1.62|South Africa|2020-06-24	Africa|hCoV-19/South Africa/KRISP-K002384/2020|EPI ISL 515750|B.1.1.273|South Africa|2020-07-22	0.0002381441	Africa
Africa|hCoV-19/South Africa/KRISP-0318/2020|EPI ISL 487297|B.1.1.206|South Africa|2020-06-23	Africa|hCoV-19/South Africa/KRISP-K002384/2020|EPI ISL 515750|B.1.1.273|South Africa|2020-07-22	0.0002372323	Africa
Africa|hCoV-19/South Africa/KRISP-0321/2020|EPI ISL 487298|B.1.1.206|South Africa|2020-06-24	Africa|hCoV-19/South Africa/KRISP-K002384/2020|EPI ISL 515750|B.1.1.273|South Africa|2020-07-22	0.0003125263	Africa
Africa|hCoV-19/South Africa/KRISP-0322/2020|EPI ISL 487299|B.1.1.288|South Africa|2020-06-24	Africa|hCoV-19/South Africa/KRISP-K002384/2020|EPI ISL 515750|B.1.1.273|South Africa|2020-07-22	0.0001751949	Africa
Africa|hCoV-19/South Africa/KRISP-0323/2020|EPI ISL 487300|B.1.1.288|South Africa|2020-06-24	Africa|hCoV-19/South Africa/KRISP-K002384/2020|EPI ISL 515750|B.1.1.273|South Africa|2020-07-22	0.0001721494	Africa
Africa|hCoV-19/South Africa/KRISP-0327/2020|EPI ISL 487301|C.1|South Africa|2020-06-24	Africa|hCoV-19/South Africa/KRISP-K002384/2020|EPI ISL 515750|B.1.1.273|South Africa|2020-07-22	0.0003523350	Africa
Africa|hCoV-19/South Africa/KRISP-0331/2020|EPI ISL 487302|B.1.1.206|South Africa|2020-06-24	Africa|hCoV-19/South Africa/KRISP-K002384/2020|EPI ISL 515750|B.1.1.273|South Africa|2020-07-22	0.0002757150	Africa
Africa|hCoV-19/South Africa/KRISP-0332/2020|EPI ISL 487303|C.1|South Africa|2020-06-24	Africa|hCoV-19/South Africa/KRISP-K002384/2020|EPI ISL 515750|B.1.1.273|South Africa|2020-07-22	0.0003799535	Africa
Africa|hCoV-19/South Africa/KRISP-0336/2020|EPI ISL 487304|B.1.1.273|South Africa|2020-06-18	Africa|hCoV-19/South Africa/KRISP-K002384/2020|EPI ISL 515750|B.1.1.273|South Africa|2020-07-22	0.0002371326	Africa
Africa|hCoV-19/South Africa/KRISP-0337/2020|EPI ISL 495517|B.1.1.273|South Africa|2020-06-18	Africa|hCoV-19/South Africa/KRISP-K002384/2020|EPI ISL 515750|B.1.1.273|South Africa|2020-07-22	0.0002438726	Africa
Africa|hCoV-19/South Africa/KRISP-0338/2020|EPI ISL 487305|B.1.1.273|South Africa|2020-06-18	Africa|hCoV-19/South Africa/KRISP-K002384/2020|EPI ISL 515750|B.1.1.273|South Africa|2020-07-22	0.0002048250	Africa
Africa|hCoV-19/South Africa/KRISP-0339/2020|EPI ISL 487306|B.1.1.273|South Africa|2020-06-18	Africa|hCoV-19/South Africa/KRISP-K002384/2020|EPI ISL 515750|B.1.1.273|South Africa|2020-07-22	0.0002087437	Africa
Africa|hCoV-19/South Africa/KRISP-0340/2020|EPI ISL 487307|B.1.1.273|South Africa|2020-06-17	Africa|hCoV-19/South Africa/KRISP-K002384/2020|EPI ISL 515750|B.1.1.273|South Africa|2020-07-22	0.0002070298	Africa
Africa|hCoV-19/South Africa/KRISP-0342/2020|EPI ISL 495518|B.1.1.206|South Africa|2020-06-18	Africa|hCoV-19/South Africa/KRISP-K002384/2020|EPI ISL 515750|B.1.1.273|South Africa|2020-07-22	0.0003876767	Africa
Africa|hCoV-19/South Africa/KRISP-0343/2020|EPI ISL 495519|H.1|South Africa|2020-06-18	Africa|hCoV-19/South Africa/KRISP-K002384/2020|EPI ISL 515750|B.1.1.273|South Africa|2020-07-22	0.0001713455	Africa
Africa|hCoV-19/South Africa/KRISP-0344/2020|EPI ISL 495520|C.1|South Africa|2020-06-20	Africa|hCoV-19/South Africa/KRISP-K002384/2020|EPI ISL 515750|B.1.1.273|South Africa|2020-07-22	0.0005102238	Africa
Africa|hCoV-19/South Africa/KRISP-0346/2020|EPI ISL 495521|B.1.140|South Africa|2020-06-18	Africa|hCoV-19/South Africa/KRISP-K002384/2020|EPI ISL 515750|B.1.1.273|South Africa|2020-07-22	0.0004514078	Africa
Africa|hCoV-19/South Africa/KRISP-0347/2020|EPI ISL 487308|B.1.1.206|South Africa|2020-06-18	Africa|hCoV-19/South Africa/KRISP-K002384/2020|EPI ISL 515750|B.1.1.273|South Africa|2020-07-22	0.0003726924	Africa
Africa|hCoV-19/South Africa/KRISP-0348/2020|EPI ISL 487309|B.1.144|South Africa|2020-06-18	Africa|hCoV-19/South Africa/KRISP-K002384/2020|EPI ISL 515750|B.1.1.273|South Africa|2020-07-22	0.0004163043	Africa
Africa|hCoV-19/South Africa/KRISP-0349/2020|EPI ISL 487310|B.1.1.206|South Africa|2020-06-17	Africa|hCoV-19/South Africa/KRISP-K002384/2020|EPI ISL 515750|B.1.1.273|South Africa|2020-07-22	0.0002047930	Africa
Africa|hCoV-19/South Africa/KRISP-0350/2020|EPI ISL 487311|B.1.1.206|South Africa|2020-06-17	Africa|hCoV-19/South Africa/KRISP-K002384/2020|EPI ISL 515750|B.1.1.273|South Africa|2020-07-22	0.0002034322	Africa
Africa|hCoV-19/South Africa/KRISP-0352/2020|EPI ISL 487312|B.1.1.206|South Africa|2020-06-17	Africa|hCoV-19/South Africa/KRISP-K002384/2020|EPI ISL 515750|B.1.1.273|South Africa|2020-07-22	0.0002033771	Africa
Africa|hCoV-19/South Africa/KRISP-0356/2020|EPI ISL 487313|B.1.5|South Africa|2020-06-25	Africa|hCoV-19/South Africa/KRISP-K002384/2020|EPI ISL 515750|B.1.1.273|South Africa|2020-07-22	0.0004432131	Africa
Africa|hCoV-19/South Africa/KRISP-0360/2020|EPI ISL 487314|C.1|South Africa|2020-06-19	Africa|hCoV-19/South Africa/KRISP-K002384/2020|EPI ISL 515750|B.1.1.273|South Africa|2020-07-22	0.0004404446	Africa
Africa|hCoV-19/South Africa/KRISP-0361/2020|EPI ISL 487315|B.1.1.206|South Africa|2020-06-18	Africa|hCoV-19/South Africa/KRISP-K002384/2020|EPI ISL 515750|B.1.1.273|South Africa|2020-07-22	0.0003483509	Africa
Africa|hCoV-19/South Africa/KRISP-0365/2020|EPI ISL 487316|B.1.1.84|South Africa|2020-06-25	Africa|hCoV-19/South Africa/KRISP-K002384/2020|EPI ISL 515750|B.1.1.273|South Africa|2020-07-22	0.0002371231	Africa
Africa|hCoV-19/South Africa/KRISP-0366/2020|EPI ISL 487317|B.1.1|South Africa|2020-06-18	Africa|hCoV-19/South Africa/KRISP-K002384/2020|EPI ISL 515750|B.1.1.273|South Africa|2020-07-22	0.0001402071	Africa
Africa|hCoV-19/South Africa/KRISP-0367/2020|EPI ISL 487318|B.1.1.273|South Africa|2020-06-25	Africa|hCoV-19/South Africa/KRISP-K002384/2020|EPI ISL 515750|B.1.1.273|South Africa|2020-07-22	0.0002036138	Africa
Africa|hCoV-19/South Africa/KRISP-0368/2020|EPI ISL 487319|B.1.1|South Africa|2020-06-18	Africa|hCoV-19/South Africa/KRISP-K002384/2020|EPI ISL 515750|B.1.1.273|South Africa|2020-07-22	0.0001693667	Africa
Africa|hCoV-19/South Africa/KRISP-0369/2020|EPI ISL 487320|B.1.1.84|South Africa|2020-06-25	Africa|hCoV-19/South Africa/KRISP-K002384/2020|EPI ISL 515750|B.1.1.273|South Africa|2020-07-22	0.0002371174	Africa
Africa|hCoV-19/South Africa/KRISP-0370/2020|EPI ISL 487321|B.1.140|South Africa|2020-06-25	Africa|hCoV-19/South Africa/KRISP-K002384/2020|EPI ISL 515750|B.1.1.273|South Africa|2020-07-22	0.0004405340	Africa
Africa|hCoV-19/South Africa/KRISP-0372/2020|EPI ISL 487323|B.1.106|South Africa|2020-06-19	Africa|hCoV-19/South Africa/KRISP-K002384/2020|EPI ISL 515750|B.1.1.273|South Africa|2020-07-22	0.0003433970	Africa
Africa|hCoV-19/South Africa/KRISP-0373/2020|EPI ISL 487324|B.1.106|South Africa|2020-06-19	Africa|hCoV-19/South Africa/KRISP-K002384/2020|EPI ISL 515750|B.1.1.273|South Africa|2020-07-22	0.0004066013	Africa
Africa|hCoV-19/South Africa/KRISP-0375/2020|EPI ISL 487325|B.1.140|South Africa|2020-06-25	Africa|hCoV-19/South Africa/KRISP-K002384/2020|EPI ISL 515750|B.1.1.273|South Africa|2020-07-22	0.0004437512	Africa
Africa|hCoV-19/South Africa/KRISP-0376/2020|EPI ISL 487326|B.1.5|South Africa|2020-06-22	Africa|hCoV-19/South Africa/KRISP-K002384/2020|EPI ISL 515750|B.1.1.273|South Africa|2020-07-22	0.0002737381	Africa
Africa|hCoV-19/South Africa/KRISP-0377/2020|EPI ISL 495522|B.1.1|South Africa|2020-06-22	Africa|hCoV-19/South Africa/KRISP-K002384/2020|EPI ISL 515750|B.1.1.273|South Africa|2020-07-22	0.0001781914	Africa
Africa|hCoV-19/South Africa/KRISP-0378/2020|EPI ISL 487327|B.1.1.84|South Africa|2020-06-22	Africa|hCoV-19/South Africa/KRISP-K002384/2020|EPI ISL 515750|B.1.1.273|South Africa|2020-07-22	0.0002443332	Africa
Africa|hCoV-19/South Africa/KRISP-0380/2020|EPI ISL 487328|B.1.1.84|South Africa|2020-06-25	Africa|hCoV-19/South Africa/KRISP-K002384/2020|EPI ISL 515750|B.1.1.273|South Africa|2020-07-22	0.0002034392	Africa
Africa|hCoV-19/South Africa/KRISP-0382/2020|EPI ISL 495523|B.1.140|South Africa|2020-06-25	Africa|hCoV-19/South Africa/KRISP-K002384/2020|EPI ISL 515750|B.1.1.273|South Africa|2020-07-22	0.0004235377	Africa
Africa|hCoV-19/South Africa/KRISP-0383/2020|EPI ISL 495524|B.1.140|South Africa|2020-06-25	Africa|hCoV-19/South Africa/KRISP-K002384/2020|EPI ISL 515750|B.1.1.273|South Africa|2020-07-22	0.0006154244	Africa
Africa|hCoV-19/South Africa/KRISP-0384/2020|EPI ISL 495525|B.1.140|South Africa|2020-06-25	Africa|hCoV-19/South Africa/KRISP-K002384/2020|EPI ISL 515750|B.1.1.273|South Africa|2020-07-22	0.0004196914	Africa
Africa|hCoV-19/South Africa/KRISP-0386/2020|EPI ISL 487329|B.1.1.62|South Africa|2020-07-01	Africa|hCoV-19/South Africa/KRISP-K002384/2020|EPI ISL 515750|B.1.1.273|South Africa|2020-07-22	0.0002371380	Africa
Africa|hCoV-19/South Africa/KRISP-0387/2020|EPI ISL 487330|B.1.1.99|South Africa|2020-07-01	Africa|hCoV-19/South Africa/KRISP-K002384/2020|EPI ISL 515750|B.1.1.273|South Africa|2020-07-22	0.0002716013	Africa
Africa|hCoV-19/South Africa/KRISP-0388/2020|EPI ISL 487331|B.1.140|South Africa|2020-07-01	Africa|hCoV-19/South Africa/KRISP-K002384/2020|EPI ISL 515750|B.1.1.273|South Africa|2020-07-22	0.0004099537	Africa
Africa|hCoV-19/South Africa/KRISP-0389/2020|EPI ISL 487332|C.9|South Africa|2020-07-01	Africa|hCoV-19/South Africa/KRISP-K002384/2020|EPI ISL 515750|B.1.1.273|South Africa|2020-07-22	0.0004065737	Africa
Africa|hCoV-19/South Africa/KRISP-0390/2020|EPI ISL 487333|C.2|South Africa|2020-07-01	Africa|hCoV-19/South Africa/KRISP-K002384/2020|EPI ISL 515750|B.1.1.273|South Africa|2020-07-22	0.0004101585	Africa
Africa|hCoV-19/South Africa/KRISP-0391/2020|EPI ISL 487334|B.1.1.206|South Africa|2020-07-01	Africa|hCoV-19/South Africa/KRISP-K002384/2020|EPI ISL 515750|B.1.1.273|South Africa|2020-07-22	0.0002039023	Africa
Africa|hCoV-19/South Africa/KRISP-0392/2020|EPI ISL 487335|B.1.5.19|South Africa|2020-07-01	Africa|hCoV-19/South Africa/KRISP-K002384/2020|EPI ISL 515750|B.1.1.273|South Africa|2020-07-22	0.0003162526	Africa
Africa|hCoV-19/South Africa/KRISP-0393/2020|EPI ISL 487336|C.6|South Africa|2020-07-01	Africa|hCoV-19/South Africa/KRISP-K002384/2020|EPI ISL 515750|B.1.1.273|South Africa|2020-07-22	0.0003405288	Africa
Africa|hCoV-19/South Africa/KRISP-0394/2020|EPI ISL 487337|B.1.5.19|South Africa|2020-07-01	Africa|hCoV-19/South Africa/KRISP-K002384/2020|EPI ISL 515750|B.1.1.273|South Africa|2020-07-22	0.0003739264	Africa
Africa|hCoV-19/South Africa/KRISP-0395/2020|EPI ISL 487338|C.2|South Africa|2020-07-01	Africa|hCoV-19/South Africa/KRISP-K002384/2020|EPI ISL 515750|B.1.1.273|South Africa|2020-07-22	0.0004065560	Africa
Africa|hCoV-19/South Africa/KRISP-0396/2020|EPI ISL 487339|C.1|South Africa|2020-07-01	Africa|hCoV-19/South Africa/KRISP-K002384/2020|EPI ISL 515750|B.1.1.273|South Africa|2020-07-22	0.0004084848	Africa
Africa|hCoV-19/South Africa/KRISP-0397/2020|EPI ISL 487340|B.1.5|South Africa|2020-07-01	Africa|hCoV-19/South Africa/KRISP-K002384/2020|EPI ISL 515750|B.1.1.273|South Africa|2020-07-22	0.0003387989	Africa
Africa|hCoV-19/South Africa/KRISP-0398/2020|EPI ISL 487341|B.1.1.206|South Africa|2020-07-01	Africa|hCoV-19/South Africa/KRISP-K002384/2020|EPI ISL 515750|B.1.1.273|South Africa|2020-07-22	0.0002784138	Africa
Africa|hCoV-19/South Africa/KRISP-04/2020|EPI ISL 436684|B.1.1.273|South Africa|2020-03-31	Africa|hCoV-19/South Africa/KRISP-K002384/2020|EPI ISL 515750|B.1.1.273|South Africa|2020-07-22	0.0001358184	Africa
Africa|hCoV-19/South Africa/KRISP-0402/2020|EPI ISL 495527|B.1.140|South Africa|2020-06-23	Africa|hCoV-19/South Africa/KRISP-K002384/2020|EPI ISL 515750|B.1.1.273|South Africa|2020-07-22	0.0004755378	Africa
Africa|hCoV-19/South Africa/KRISP-0403/2020|EPI ISL 495528|C.1|South Africa|2020-06-23	Africa|hCoV-19/South Africa/KRISP-K002384/2020|EPI ISL 515750|B.1.1.273|South Africa|2020-07-22	0.0003412099	Africa
Africa|hCoV-19/South Africa/KRISP-0404/2020|EPI ISL 495529|B.1.1.206|South Africa|2020-06-24	Africa|hCoV-19/South Africa/KRISP-K002384/2020|EPI ISL 515750|B.1.1.273|South Africa|2020-07-22	0.0002710207	Africa
Africa|hCoV-19/South Africa/KRISP-0405/2020|EPI ISL 495530|B.1.140|South Africa|2020-06-23	Africa|hCoV-19/South Africa/KRISP-K002384/2020|EPI ISL 515750|B.1.1.273|South Africa|2020-07-22	0.0004744422	Africa
Africa|hCoV-19/South Africa/KRISP-0406/2020|EPI ISL 495531|B.1.1.206|South Africa|2020-06-22	Africa|hCoV-19/South Africa/KRISP-K002384/2020|EPI ISL 515750|B.1.1.273|South Africa|2020-07-22	0.0002767995	Africa
Africa|hCoV-19/South Africa/KRISP-0407/2020|EPI ISL 495532|B.1.5|South Africa|2020-06-24	Africa|hCoV-19/South Africa/KRISP-K002384/2020|EPI ISL 515750|B.1.1.273|South Africa|2020-07-22	0.0002752984	Africa
Africa|hCoV-19/South Africa/KRISP-0408/2020|EPI ISL 495533|B.1.140|South Africa|2020-06-23	Africa|hCoV-19/South Africa/KRISP-K002384/2020|EPI ISL 515750|B.1.1.273|South Africa|2020-07-22	0.0003874555	Africa
Africa|hCoV-19/South Africa/KRISP-0409/2020|EPI ISL 495534|C.1|South Africa|2020-06-23	Africa|hCoV-19/South Africa/KRISP-K002384/2020|EPI ISL 515750|B.1.1.273|South Africa|2020-07-22	0.0003387827	Africa
Africa|hCoV-19/South Africa/KRISP-0410/2020|EPI ISL 495535|B.1.140|South Africa|2020-07-02	Africa|hCoV-19/South Africa/KRISP-K002384/2020|EPI ISL 515750|B.1.1.273|South Africa|2020-07-22	0.0005083292	Africa
Africa|hCoV-19/South Africa/KRISP-0411/2020|EPI ISL 495536|B.1.1.206|South Africa|2020-07-02	Africa|hCoV-19/South Africa/KRISP-K002384/2020|EPI ISL 515750|B.1.1.273|South Africa|2020-07-22	0.0003387977	Africa
Africa|hCoV-19/South Africa/KRISP-0412/2020|EPI ISL 495537|B.1.1.206|South Africa|2020-07-02	Africa|hCoV-19/South Africa/KRISP-K002384/2020|EPI ISL 515750|B.1.1.273|South Africa|2020-07-22	0.0003726851	Africa
Africa|hCoV-19/South Africa/KRISP-0413/2020|EPI ISL 495538|B.1.1.40|South Africa|2020-07-02	Africa|hCoV-19/South Africa/KRISP-K002384/2020|EPI ISL 515750|B.1.1.273|South Africa|2020-07-22	0.0003387828	Africa
Africa|hCoV-19/South Africa/KRISP-0414/2020|EPI ISL 495539|B.1.140|South Africa|2020-07-02	Africa|hCoV-19/South Africa/KRISP-K002384/2020|EPI ISL 515750|B.1.1.273|South Africa|2020-07-22	0.0004405147	Africa
Africa|hCoV-19/South Africa/KRISP-0415/2020|EPI ISL 495540|B.1.140|South Africa|2020-07-02	Africa|hCoV-19/South Africa/KRISP-K002384/2020|EPI ISL 515750|B.1.1.273|South Africa|2020-07-22	0.0004744101	Africa
Africa|hCoV-19/South Africa/KRISP-0417/2020|EPI ISL 495541|B.1.1.62|South Africa|2020-07-02	Africa|hCoV-19/South Africa/KRISP-K002384/2020|EPI ISL 515750|B.1.1.273|South Africa|2020-07-22	0.0003049117	Africa
Africa|hCoV-19/South Africa/KRISP-0418/2020|EPI ISL 495542|B.1.1.206|South Africa|2020-07-02	Africa|hCoV-19/South Africa/KRISP-K002384/2020|EPI ISL 515750|B.1.1.273|South Africa|2020-07-22	0.0004065642	Africa
Africa|hCoV-19/South Africa/KRISP-0420/2020|EPI ISL 495543|C.9|South Africa|2020-07-01	Africa|hCoV-19/South Africa/KRISP-K002384/2020|EPI ISL 515750|B.1.1.273|South Africa|2020-07-22	0.0004073880	Africa
Africa|hCoV-19/South Africa/KRISP-0421/2020|EPI ISL 495544|B.1.1|South Africa|2020-07-01	Africa|hCoV-19/South Africa/KRISP-K002384/2020|EPI ISL 515750|B.1.1.273|South Africa|2020-07-22	0.0002717174	Africa
Africa|hCoV-19/South Africa/KRISP-0423/2020|EPI ISL 495545|B.1.140|South Africa|2020-07-01	Africa|hCoV-19/South Africa/KRISP-K002384/2020|EPI ISL 515750|B.1.1.273|South Africa|2020-07-22	0.0003793594	Africa
Africa|hCoV-19/South Africa/KRISP-0426/2020|EPI ISL 495546|B.1.1.206|South Africa|2020-07-01	Africa|hCoV-19/South Africa/KRISP-K002384/2020|EPI ISL 515750|B.1.1.273|South Africa|2020-07-22	0.0003728151	Africa
Africa|hCoV-19/South Africa/KRISP-0436/2020|EPI ISL 498055|B.1.1|South Africa|2020-07-01	Africa|hCoV-19/South Africa/KRISP-K002384/2020|EPI ISL 515750|B.1.1.273|South Africa|2020-07-22	0.0003048983	Africa
Africa|hCoV-19/South Africa/KRISP-0445/2020|EPI ISL 498058|H.1|South Africa|2020-06-30	Africa|hCoV-19/South Africa/KRISP-K002384/2020|EPI ISL 515750|B.1.1.273|South Africa|2020-07-22	0.0002066976	Africa
Africa|hCoV-19/South Africa/KRISP-0446/2020|EPI ISL 498059|B.1.5|South Africa|2020-06-30	Africa|hCoV-19/South Africa/KRISP-K002384/2020|EPI ISL 515750|B.1.1.273|South Africa|2020-07-22	0.0002415823	Africa
Africa|hCoV-19/South Africa/KRISP-045/2020|EPI ISL 436686|B.1.1.1|South Africa|2020-03-27	Africa|hCoV-19/South Africa/KRISP-K002384/2020|EPI ISL 515750|B.1.1.273|South Africa|2020-07-22	0.0003048982	Africa
Africa|hCoV-19/South Africa/KRISP-0458/2020|EPI ISL 495549|B.1.1|South Africa|2020-07-02	Africa|hCoV-19/South Africa/KRISP-K002384/2020|EPI ISL 515750|B.1.1.273|South Africa|2020-07-22	0.0003400948	Africa
Africa|hCoV-19/South Africa/KRISP-0460/2020|EPI ISL 495550|B.1.106|South Africa|2020-07-02	Africa|hCoV-19/South Africa/KRISP-K002384/2020|EPI ISL 515750|B.1.1.273|South Africa|2020-07-22	0.0003389711	Africa
Africa|hCoV-19/South Africa/KRISP-0462/2020|EPI ISL 495552|B.1.106|South Africa|2020-07-02	Africa|hCoV-19/South Africa/KRISP-K002384/2020|EPI ISL 515750|B.1.1.273|South Africa|2020-07-22	0.0003424411	Africa
Africa|hCoV-19/South Africa/KRISP-0464/2020|EPI ISL 495553|B.1.5|South Africa|2020-06-30	Africa|hCoV-19/South Africa/KRISP-K002384/2020|EPI ISL 515750|B.1.1.273|South Africa|2020-07-22	0.0003563107	Africa
Africa|hCoV-19/South Africa/KRISP-0469/2020|EPI ISL 495555|H.1|South Africa|2020-07-06	Africa|hCoV-19/South Africa/KRISP-K002384/2020|EPI ISL 515750|B.1.1.273|South Africa|2020-07-22	0.0001714232	Africa
Africa|hCoV-19/South Africa/KRISP-0474/2020|EPI ISL 495557|H.1|South Africa|2020-07-06	Africa|hCoV-19/South Africa/KRISP-K002384/2020|EPI ISL 515750|B.1.1.273|South Africa|2020-07-22	0.0001693741	Africa
Africa|hCoV-19/South Africa/KRISP-0475/2020|EPI ISL 495558|H.1|South Africa|2020-07-06	Africa|hCoV-19/South Africa/KRISP-K002384/2020|EPI ISL 515750|B.1.1.273|South Africa|2020-07-22	0.0001705873	Africa
Africa|hCoV-19/South Africa/KRISP-0478/2020|EPI ISL 495559|B.1.1|South Africa|2020-07-05	Africa|hCoV-19/South Africa/KRISP-K002384/2020|EPI ISL 515750|B.1.1.273|South Africa|2020-07-22	0.0001356941	Africa
Africa|hCoV-19/South Africa/KRISP-0485/2020|EPI ISL 495561|B.1.1.206|South Africa|2020-07-03	Africa|hCoV-19/South Africa/KRISP-K002384/2020|EPI ISL 515750|B.1.1.273|South Africa|2020-07-22	0.0002044720	Africa
Africa|hCoV-19/South Africa/KRISP-0487/2020|EPI ISL 495562|B.1.106|South Africa|2020-07-03	Africa|hCoV-19/South Africa/KRISP-K002384/2020|EPI ISL 515750|B.1.1.273|South Africa|2020-07-22	0.0004743987	Africa
Africa|hCoV-19/South Africa/KRISP-0489/2020|EPI ISL 498060|B.1.1.206|South Africa|2020-07-09	Africa|hCoV-19/South Africa/KRISP-K002384/2020|EPI ISL 515750|B.1.1.273|South Africa|2020-07-22	0.0002717820	Africa
Africa|hCoV-19/South Africa/KRISP-0490/2020|EPI ISL 498061|B.1.1.206|South Africa|2020-07-09	Africa|hCoV-19/South Africa/KRISP-K002384/2020|EPI ISL 515750|B.1.1.273|South Africa|2020-07-22	0.0002710088	Africa
Africa|hCoV-19/South Africa/KRISP-0491/2020|EPI ISL 498062|B.1.1.273|South Africa|2020-07-07	Africa|hCoV-19/South Africa/KRISP-K002384/2020|EPI ISL 515750|B.1.1.273|South Africa|2020-07-22	0.0002371174	Africa
Africa|hCoV-19/South Africa/KRISP-0492/2020|EPI ISL 498063|B.1.1.273|South Africa|2020-07-07	Africa|hCoV-19/South Africa/KRISP-K002384/2020|EPI ISL 515750|B.1.1.273|South Africa|2020-07-22	0.0003048850	Africa
Africa|hCoV-19/South Africa/KRISP-0493/2020|EPI ISL 498064|B.1.1.67|South Africa|2020-07-07	Africa|hCoV-19/South Africa/KRISP-K002384/2020|EPI ISL 515750|B.1.1.273|South Africa|2020-07-22	0.0002710217	Africa
Africa|hCoV-19/South Africa/KRISP-0494/2020|EPI ISL 498065|B.1.1.206|South Africa|2020-07-09	Africa|hCoV-19/South Africa/KRISP-K002384/2020|EPI ISL 515750|B.1.1.273|South Africa|2020-07-22	0.0003048911	Africa
Africa|hCoV-19/South Africa/KRISP-0497/2020|EPI ISL 498066|B.1.1.206|South Africa|2020-07-09	Africa|hCoV-19/South Africa/KRISP-K002384/2020|EPI ISL 515750|B.1.1.273|South Africa|2020-07-22	0.0003048911	Africa
Africa|hCoV-19/South Africa/KRISP-0498/2020|EPI ISL 498067|B.1|South Africa|2020-07-10	Africa|hCoV-19/South Africa/KRISP-K002384/2020|EPI ISL 515750|B.1.1.273|South Africa|2020-07-22	0.0005083069	Africa
Africa|hCoV-19/South Africa/KRISP-0500/2020|EPI ISL 498068|B.1.1|South Africa|2020-07-07	Africa|hCoV-19/South Africa/KRISP-K002384/2020|EPI ISL 515750|B.1.1.273|South Africa|2020-07-22	0.0002479175	Africa
Africa|hCoV-19/South Africa/KRISP-0501/2020|EPI ISL 498069|B.1.5|South Africa|2020-07-11	Africa|hCoV-19/South Africa/KRISP-K002384/2020|EPI ISL 515750|B.1.1.273|South Africa|2020-07-22	0.0003727114	Africa
Africa|hCoV-19/South Africa/KRISP-0502/2020|EPI ISL 498070|B.1.1.273|South Africa|2020-07-11	Africa|hCoV-19/South Africa/KRISP-K002384/2020|EPI ISL 515750|B.1.1.273|South Africa|2020-07-22	0.0002710152	Africa
Africa|hCoV-19/South Africa/KRISP-0503/2020|EPI ISL 498071|B.1.1.273|South Africa|2020-07-11	Africa|hCoV-19/South Africa/KRISP-K002384/2020|EPI ISL 515750|B.1.1.273|South Africa|2020-07-22	0.0003727014	Africa
Africa|hCoV-19/South Africa/KRISP-0526/2020|EPI ISL 498072|B.1.5.19|South Africa|2020-07-13	Africa|hCoV-19/South Africa/KRISP-K002384/2020|EPI ISL 515750|B.1.1.273|South Africa|2020-07-22	0.0004065917	Africa
Africa|hCoV-19/South Africa/KRISP-0527/2020|EPI ISL 498073|B.1.140|South Africa|2020-07-14	Africa|hCoV-19/South Africa/KRISP-K002384/2020|EPI ISL 515750|B.1.1.273|South Africa|2020-07-22	0.0005761299	Africa
Africa|hCoV-19/South Africa/KRISP-0529/2020|EPI ISL 498074|C.1|South Africa|2020-07-13	Africa|hCoV-19/South Africa/KRISP-K002384/2020|EPI ISL 515750|B.1.1.273|South Africa|2020-07-22	0.0004065917	Africa
Africa|hCoV-19/South Africa/KRISP-0531/2020|EPI ISL 498075|B.1.5|South Africa|2020-07-14	Africa|hCoV-19/South Africa/KRISP-K002384/2020|EPI ISL 515750|B.1.1.273|South Africa|2020-07-22	0.0004744101	Africa
Africa|hCoV-19/South Africa/KRISP-0534/2020|EPI ISL 498077|B.1.5|South Africa|2020-07-14	Africa|hCoV-19/South Africa/KRISP-K002384/2020|EPI ISL 515750|B.1.1.273|South Africa|2020-07-22	0.0004744422	Africa
Africa|hCoV-19/South Africa/KRISP-0535/2020|EPI ISL 498078|B.1.1.206|South Africa|2020-07-08	Africa|hCoV-19/South Africa/KRISP-K002384/2020|EPI ISL 515750|B.1.1.273|South Africa|2020-07-22	0.0004404744	Africa
Africa|hCoV-19/South Africa/KRISP-0536/2020|EPI ISL 498079|B.1.1|South Africa|2020-07-14	Africa|hCoV-19/South Africa/KRISP-K002384/2020|EPI ISL 515750|B.1.1.273|South Africa|2020-07-22	0.0003049045	Africa
Africa|hCoV-19/South Africa/KRISP-0538/2020|EPI ISL 498080|B.1.1.254|South Africa|2020-07-14	Africa|hCoV-19/South Africa/KRISP-K002384/2020|EPI ISL 515750|B.1.1.273|South Africa|2020-07-22	0.0002390932	Africa
Africa|hCoV-19/South Africa/KRISP-0539/2020|EPI ISL 498081|B.1.1.206|South Africa|2020-07-07	Africa|hCoV-19/South Africa/KRISP-K002384/2020|EPI ISL 515750|B.1.1.273|South Africa|2020-07-22	0.0003387896	Africa
Africa|hCoV-19/South Africa/KRISP-0540/2020|EPI ISL 498082|B.1.1|South Africa|2020-07-14	Africa|hCoV-19/South Africa/KRISP-K002384/2020|EPI ISL 515750|B.1.1.273|South Africa|2020-07-22	0.0002371279	Africa
Africa|hCoV-19/South Africa/KRISP-0541/2020|EPI ISL 498083|B.1.1.206|South Africa|2020-07-14	Africa|hCoV-19/South Africa/KRISP-K002384/2020|EPI ISL 515750|B.1.1.273|South Africa|2020-07-22	0.0003787459	Africa
Africa|hCoV-19/South Africa/KRISP-0543/2020|EPI ISL 498084|C.2|South Africa|2020-07-12	Africa|hCoV-19/South Africa/KRISP-K002384/2020|EPI ISL 515750|B.1.1.273|South Africa|2020-07-22	0.0005421189	Africa
Africa|hCoV-19/South Africa/KRISP-0544/2020|EPI ISL 498085|B.1.1.206|South Africa|2020-07-13	Africa|hCoV-19/South Africa/KRISP-K002384/2020|EPI ISL 515750|B.1.1.273|South Africa|2020-07-22	0.0003063167	Africa
Africa|hCoV-19/South Africa/KRISP-0545/2020|EPI ISL 498086|B.1.1.273|South Africa|2020-07-14	Africa|hCoV-19/South Africa/KRISP-K002384/2020|EPI ISL 515750|B.1.1.273|South Africa|2020-07-22	0.0003048911	Africa
Africa|hCoV-19/South Africa/KRISP-0548/2020|EPI ISL 498087|B.1.1.273|South Africa|2020-07-15	Africa|hCoV-19/South Africa/KRISP-K002384/2020|EPI ISL 515750|B.1.1.273|South Africa|2020-07-22	0.0002032346	Africa
Africa|hCoV-19/South Africa/KRISP-0549/2020|EPI ISL 498088|B.1.140|South Africa|2020-07-15	Africa|hCoV-19/South Africa/KRISP-K002384/2020|EPI ISL 515750|B.1.1.273|South Africa|2020-07-22	0.0004405340	Africa
Africa|hCoV-19/South Africa/KRISP-0550/2020|EPI ISL 498089|B.1.1.34|South Africa|2020-07-15	Africa|hCoV-19/South Africa/KRISP-K002384/2020|EPI ISL 515750|B.1.1.273|South Africa|2020-07-22	0.0003727103	Africa
Africa|hCoV-19/South Africa/KRISP-0551/2020|EPI ISL 498090|H.1|South Africa|2020-07-14	Africa|hCoV-19/South Africa/KRISP-K002384/2020|EPI ISL 515750|B.1.1.273|South Africa|2020-07-22	0.0001693742	Africa
Africa|hCoV-19/South Africa/KRISP-0552/2020|EPI ISL 498091|H.1|South Africa|2020-07-14	Africa|hCoV-19/South Africa/KRISP-K002384/2020|EPI ISL 515750|B.1.1.273|South Africa|2020-07-22	0.0001693742	Africa
Africa|hCoV-19/South Africa/KRISP-0553/2020|EPI ISL 498092|H.1|South Africa|2020-07-14	Africa|hCoV-19/South Africa/KRISP-K002384/2020|EPI ISL 515750|B.1.1.273|South Africa|2020-07-22	0.0001701985	Africa
Africa|hCoV-19/South Africa/KRISP-0554/2020|EPI ISL 498093|B.1.1|South Africa|2020-07-14	Africa|hCoV-19/South Africa/KRISP-K002384/2020|EPI ISL 515750|B.1.1.273|South Africa|2020-07-22	0.0002385800	Africa
Africa|hCoV-19/South Africa/KRISP-0555/2020|EPI ISL 498094|B.1.140|South Africa|2020-07-15	Africa|hCoV-19/South Africa/KRISP-K002384/2020|EPI ISL 515750|B.1.1.273|South Africa|2020-07-22	0.0004744215	Africa
Africa|hCoV-19/South Africa/KRISP-0556/2020|EPI ISL 498095|B.1.1.273|South Africa|2020-07-15	Africa|hCoV-19/South Africa/KRISP-K002384/2020|EPI ISL 515750|B.1.1.273|South Africa|2020-07-22	0.0002032394	Africa
Africa|hCoV-19/South Africa/KRISP-0557/2020|EPI ISL 498096|C.1|South Africa|2020-07-14	Africa|hCoV-19/South Africa/KRISP-K002384/2020|EPI ISL 515750|B.1.1.273|South Africa|2020-07-22	0.0004066468	Africa
Africa|hCoV-19/South Africa/KRISP-0558/2020|EPI ISL 498097|B.1.1.206|South Africa|2020-07-15	Africa|hCoV-19/South Africa/KRISP-K002384/2020|EPI ISL 515750|B.1.1.273|South Africa|2020-07-22	0.0003065388	Africa
Africa|hCoV-19/South Africa/KRISP-0559/2020|EPI ISL 498098|B.1.1.206|South Africa|2020-07-14	Africa|hCoV-19/South Africa/KRISP-K002384/2020|EPI ISL 515750|B.1.1.273|South Africa|2020-07-22	0.0003726850	Africa
Africa|hCoV-19/South Africa/KRISP-0560/2020|EPI ISL 498099|B.1.1|South Africa|2020-07-15	Africa|hCoV-19/South Africa/KRISP-K002384/2020|EPI ISL 515750|B.1.1.273|South Africa|2020-07-22	0.0002032394	Africa
Africa|hCoV-19/South Africa/KRISP-0561/2020|EPI ISL 498100|H.1|South Africa|2020-07-15	Africa|hCoV-19/South Africa/KRISP-K002384/2020|EPI ISL 515750|B.1.1.273|South Africa|2020-07-22	0.0002032531	Africa
Africa|hCoV-19/South Africa/KRISP-0562/2020|EPI ISL 498101|B.1.140|South Africa|2020-07-15	Africa|hCoV-19/South Africa/KRISP-K002384/2020|EPI ISL 515750|B.1.1.273|South Africa|2020-07-22	0.0004066206	Africa
Africa|hCoV-19/South Africa/KRISP-0564/2020|EPI ISL 498103|B.1.1|South Africa|2020-07-15	Africa|hCoV-19/South Africa/KRISP-K002384/2020|EPI ISL 515750|B.1.1.273|South Africa|2020-07-22	0.0001354874	Africa
Africa|hCoV-19/South Africa/KRISP-0565/2020|EPI ISL 498104|C.2|South Africa|2020-07-14	Africa|hCoV-19/South Africa/KRISP-K002384/2020|EPI ISL 515750|B.1.1.273|South Africa|2020-07-22	0.0004065560	Africa
Africa|hCoV-19/South Africa/KRISP-0567/2020|EPI ISL 498105|B.1.1.206|South Africa|2020-07-15	Africa|hCoV-19/South Africa/KRISP-K002384/2020|EPI ISL 515750|B.1.1.273|South Africa|2020-07-22	0.0003067896	Africa
Africa|hCoV-19/South Africa/KRISP-0568/2020|EPI ISL 498106|B.1.1|South Africa|2020-07-15	Africa|hCoV-19/South Africa/KRISP-K002384/2020|EPI ISL 515750|B.1.1.273|South Africa|2020-07-22	0.0002032394	Africa
Africa|hCoV-19/South Africa/KRISP-0569/2020|EPI ISL 498107|B.1.1.206|South Africa|2020-07-15	Africa|hCoV-19/South Africa/KRISP-K002384/2020|EPI ISL 515750|B.1.1.273|South Africa|2020-07-22	0.0002726897	Africa
Africa|hCoV-19/South Africa/KRISP-0570/2020|EPI ISL 498108|B.1.1.56|South Africa|2020-07-02	Africa|hCoV-19/South Africa/KRISP-K002384/2020|EPI ISL 515750|B.1.1.273|South Africa|2020-07-22	0.0002371487	Africa
Africa|hCoV-19/South Africa/KRISP-0571/2020|EPI ISL 498109|B.1.1.56|South Africa|2020-07-14	Africa|hCoV-19/South Africa/KRISP-K002384/2020|EPI ISL 515750|B.1.1.273|South Africa|2020-07-22	0.0001693776	Africa
Africa|hCoV-19/South Africa/KRISP-0572/2020|EPI ISL 498110|B.1.5|South Africa|2020-07-13	Africa|hCoV-19/South Africa/KRISP-K002384/2020|EPI ISL 515750|B.1.1.273|South Africa|2020-07-22	0.0004405236	Africa
Africa|hCoV-19/South Africa/KRISP-0573/2020|EPI ISL 498111|B.1.1.206|South Africa|2020-07-14	Africa|hCoV-19/South Africa/KRISP-K002384/2020|EPI ISL 515750|B.1.1.273|South Africa|2020-07-22	0.0003726851	Africa
Africa|hCoV-19/South Africa/KRISP-0574/2020|EPI ISL 498112|B.1.1.206|South Africa|2020-07-15	Africa|hCoV-19/South Africa/KRISP-K002384/2020|EPI ISL 515750|B.1.1.273|South Africa|2020-07-22	0.0004065917	Africa
Africa|hCoV-19/South Africa/KRISP-0575/2020|EPI ISL 498113|B.1.1.206|South Africa|2020-07-13	Africa|hCoV-19/South Africa/KRISP-K002384/2020|EPI ISL 515750|B.1.1.273|South Africa|2020-07-22	0.0003726851	Africa
Africa|hCoV-19/South Africa/KRISP-0576/2020|EPI ISL 498114|B.1.1.206|South Africa|2020-07-07	Africa|hCoV-19/South Africa/KRISP-K002384/2020|EPI ISL 515750|B.1.1.273|South Africa|2020-07-22	0.0002710088	Africa
Africa|hCoV-19/South Africa/KRISP-0577/2020|EPI ISL 498115|B.1.1.56|South Africa|2020-07-09	Africa|hCoV-19/South Africa/KRISP-K002384/2020|EPI ISL 515750|B.1.1.273|South Africa|2020-07-22	0.0003049117	Africa
Africa|hCoV-19/South Africa/KRISP-0578/2020|EPI ISL 498116|B.1.1.206|South Africa|2020-07-09	Africa|hCoV-19/South Africa/KRISP-K002384/2020|EPI ISL 515750|B.1.1.273|South Africa|2020-07-22	0.0003048983	Africa
Africa|hCoV-19/South Africa/KRISP-0579/2020|EPI ISL 498117|B.1.1.273|South Africa|2020-07-08	Africa|hCoV-19/South Africa/KRISP-K002384/2020|EPI ISL 515750|B.1.1.273|South Africa|2020-07-22	0.0002371279	Africa
Africa|hCoV-19/South Africa/KRISP-0580/2020|EPI ISL 498118|B.1.1.206|South Africa|2020-07-07	Africa|hCoV-19/South Africa/KRISP-K002384/2020|EPI ISL 515750|B.1.1.273|South Africa|2020-07-22	0.0003048983	Africa
Africa|hCoV-19/South Africa/KRISP-0581/2020|EPI ISL 498119|B.1.1.273|South Africa|2020-07-09	Africa|hCoV-19/South Africa/KRISP-K002384/2020|EPI ISL 515750|B.1.1.273|South Africa|2020-07-22	0.0001693587	Africa
Africa|hCoV-19/South Africa/KRISP-0584/2020|EPI ISL 498122|B.1|South Africa|2020-07-07	Africa|hCoV-19/South Africa/KRISP-K002384/2020|EPI ISL 515750|B.1.1.273|South Africa|2020-07-22	0.0003727028	Africa
Africa|hCoV-19/South Africa/KRISP-0585/2020|EPI ISL 498123|B.1.140|South Africa|2020-07-08	Africa|hCoV-19/South Africa/KRISP-K002384/2020|EPI ISL 515750|B.1.1.273|South Africa|2020-07-22	0.0005083189	Africa
Africa|hCoV-19/South Africa/KRISP-0586/2020|EPI ISL 498124|B.1.1.273|South Africa|2020-07-08	Africa|hCoV-19/South Africa/KRISP-K002384/2020|EPI ISL 515750|B.1.1.273|South Africa|2020-07-22	0.0002032435	Africa
Africa|hCoV-19/South Africa/KRISP-0587/2020|EPI ISL 498125|B.1.1.56|South Africa|2020-07-09	Africa|hCoV-19/South Africa/KRISP-K002384/2020|EPI ISL 515750|B.1.1.273|South Africa|2020-07-22	0.0002710152	Africa
Africa|hCoV-19/South Africa/KRISP-0588/2020|EPI ISL 498126|B.1.140|South Africa|2020-07-08	Africa|hCoV-19/South Africa/KRISP-K002384/2020|EPI ISL 515750|B.1.1.273|South Africa|2020-07-22	0.0004744101	Africa
Africa|hCoV-19/South Africa/KRISP-06/2020|EPI ISL 421573|B.6|South Africa|2020-03-31	Africa|hCoV-19/South Africa/KRISP-K002384/2020|EPI ISL 515750|B.1.1.273|South Africa|2020-07-22	0.0005103176	Africa
Africa|hCoV-19/South Africa/KRISP-07/2020|EPI ISL 421574|B.1.106|South Africa|2020-04-01	Africa|hCoV-19/South Africa/KRISP-K002384/2020|EPI ISL 515750|B.1.1.273|South Africa|2020-07-22	0.0002710308	Africa
Africa|hCoV-19/South Africa/KRISP-101/2020|EPI ISL 455631|B.1.5|South Africa|2020-04-30	Africa|hCoV-19/South Africa/KRISP-K002384/2020|EPI ISL 515750|B.1.1.273|South Africa|2020-07-22	0.0002710216	Africa
Africa|hCoV-19/South Africa/KRISP-102/2020|EPI ISL 455632|B.1.1|South Africa|2020-04-30	Africa|hCoV-19/South Africa/KRISP-K002384/2020|EPI ISL 515750|B.1.1.273|South Africa|2020-07-22	0.0001693627	Africa
Africa|hCoV-19/South Africa/KRISP-103/2020|EPI ISL 455633|B.1.106|South Africa|2020-04-30	Africa|hCoV-19/South Africa/KRISP-K002384/2020|EPI ISL 515750|B.1.1.273|South Africa|2020-07-22	0.0003731995	Africa
Africa|hCoV-19/South Africa/KRISP-104/2020|EPI ISL 455634|B.1.106|South Africa|2020-05-01	Africa|hCoV-19/South Africa/KRISP-K002384/2020|EPI ISL 515750|B.1.1.273|South Africa|2020-07-22	0.0003849246	Africa
Africa|hCoV-19/South Africa/KRISP-105/2020|EPI ISL 455635|B.1.106|South Africa|2020-05-05	Africa|hCoV-19/South Africa/KRISP-K002384/2020|EPI ISL 515750|B.1.1.273|South Africa|2020-07-22	0.0003737953	Africa
Africa|hCoV-19/South Africa/KRISP-106/2020|EPI ISL 455636|B.1.106|South Africa|2020-03-31	Africa|hCoV-19/South Africa/KRISP-K002384/2020|EPI ISL 515750|B.1.1.273|South Africa|2020-07-22	0.0003049055	Africa
Africa|hCoV-19/South Africa/KRISP-108/2020|EPI ISL 455638|B.1|South Africa|2020-05-04	Africa|hCoV-19/South Africa/KRISP-K002384/2020|EPI ISL 515750|B.1.1.273|South Africa|2020-07-22	0.0003856622	Africa
Africa|hCoV-19/South Africa/KRISP-109/2020|EPI ISL 455639|B.1.1.57|South Africa|2020-03-31	Africa|hCoV-19/South Africa/KRISP-K002384/2020|EPI ISL 515750|B.1.1.273|South Africa|2020-07-22	0.0002371275	Africa
Africa|hCoV-19/South Africa/KRISP-K000566/2020|EPI ISL 509223|B.1.1.206|South Africa|2020-07-13	Africa|hCoV-19/South Africa/KRISP-K002384/2020|EPI ISL 515750|B.1.1.273|South Africa|2020-07-22	0.0003048983	Africa
Africa|hCoV-19/South Africa/KRISP-K000567/2020|EPI ISL 509224|B.1.1.62|South Africa|2020-07-13	Africa|hCoV-19/South Africa/KRISP-K002384/2020|EPI ISL 515750|B.1.1.273|South Africa|2020-07-22	0.0003049117	Africa
Africa|hCoV-19/South Africa/KRISP-K000568/2020|EPI ISL 509225|B.1.1.206|South Africa|2020-07-11	Africa|hCoV-19/South Africa/KRISP-K002384/2020|EPI ISL 515750|B.1.1.273|South Africa|2020-07-22	0.0003049117	Africa
Africa|hCoV-19/South Africa/KRISP-K000569/2020|EPI ISL 509226|H.1|South Africa|2020-07-11	Africa|hCoV-19/South Africa/KRISP-K002384/2020|EPI ISL 515750|B.1.1.273|South Africa|2020-07-22	0.0002710336	Africa
Africa|hCoV-19/South Africa/KRISP-K000571/2020|EPI ISL 509227|B.1.1.99|South Africa|2020-07-13	Africa|hCoV-19/South Africa/KRISP-K002384/2020|EPI ISL 515750|B.1.1.273|South Africa|2020-07-22	0.0001711831	Africa
Africa|hCoV-19/South Africa/KRISP-K000572/2020|EPI ISL 509228|B.1.1.206|South Africa|2020-07-13	Africa|hCoV-19/South Africa/KRISP-K002384/2020|EPI ISL 515750|B.1.1.273|South Africa|2020-07-22	0.0003726776	Africa
Africa|hCoV-19/South Africa/KRISP-K000573/2020|EPI ISL 509229|B.1.1.206|South Africa|2020-07-10	Africa|hCoV-19/South Africa/KRISP-K002384/2020|EPI ISL 515750|B.1.1.273|South Africa|2020-07-22	0.0002371279	Africa
Africa|hCoV-19/South Africa/KRISP-K000574/2020|EPI ISL 509230|B.1.5.19|South Africa|2020-07-13	Africa|hCoV-19/South Africa/KRISP-K002384/2020|EPI ISL 515750|B.1.1.273|South Africa|2020-07-22	0.0003726864	Africa
Africa|hCoV-19/South Africa/KRISP-K000575/2020|EPI ISL 509231|B.1.140|South Africa|2020-07-13	Africa|hCoV-19/South Africa/KRISP-K002384/2020|EPI ISL 515750|B.1.1.273|South Africa|2020-07-22	0.0004743988	Africa
Africa|hCoV-19/South Africa/KRISP-K000576/2020|EPI ISL 509232|B.1.1.206|South Africa|2020-07-13	Africa|hCoV-19/South Africa/KRISP-K002384/2020|EPI ISL 515750|B.1.1.273|South Africa|2020-07-22	0.0003387897	Africa
Africa|hCoV-19/South Africa/KRISP-K000577/2020|EPI ISL 509233|B.1.1.206|South Africa|2020-07-11	Africa|hCoV-19/South Africa/KRISP-K002384/2020|EPI ISL 515750|B.1.1.273|South Africa|2020-07-22	0.0002032394	Africa
Africa|hCoV-19/South Africa/KRISP-K000578/2020|EPI ISL 509234|C.1|South Africa|2020-07-13	Africa|hCoV-19/South Africa/KRISP-K002384/2020|EPI ISL 515750|B.1.1.273|South Africa|2020-07-22	0.0004776189	Africa
Africa|hCoV-19/South Africa/KRISP-K000579/2020|EPI ISL 509235|C.1|South Africa|2020-07-10	Africa|hCoV-19/South Africa/KRISP-K002384/2020|EPI ISL 515750|B.1.1.273|South Africa|2020-07-22	0.0003388173	Africa
Africa|hCoV-19/South Africa/KRISP-K000580/2020|EPI ISL 509236|B.1.1|South Africa|2020-07-13	Africa|hCoV-19/South Africa/KRISP-K002384/2020|EPI ISL 515750|B.1.1.273|South Africa|2020-07-22	0.0002710152	Africa
Africa|hCoV-19/South Africa/KRISP-K000581/2020|EPI ISL 509237|B.1.1.206|South Africa|2020-07-13	Africa|hCoV-19/South Africa/KRISP-K002384/2020|EPI ISL 515750|B.1.1.273|South Africa|2020-07-22	0.0004065917	Africa
Africa|hCoV-19/South Africa/KRISP-K000582/2020|EPI ISL 509238|B.1.1.206|South Africa|2020-07-13	Africa|hCoV-19/South Africa/KRISP-K002384/2020|EPI ISL 515750|B.1.1.273|South Africa|2020-07-22	0.0002710088	Africa
Africa|hCoV-19/South Africa/KRISP-K000583/2020|EPI ISL 509239|B.1.1.206|South Africa|2020-07-13	Africa|hCoV-19/South Africa/KRISP-K002384/2020|EPI ISL 515750|B.1.1.273|South Africa|2020-07-22	0.0003049045	Africa
Africa|hCoV-19/South Africa/KRISP-K000584/2020|EPI ISL 509240|B.1.1.273|South Africa|2020-07-13	Africa|hCoV-19/South Africa/KRISP-K002384/2020|EPI ISL 515750|B.1.1.273|South Africa|2020-07-22	0.0002709969	Africa
Africa|hCoV-19/South Africa/KRISP-K000585/2020|EPI ISL 509241|B.1.140|South Africa|2020-07-13	Africa|hCoV-19/South Africa/KRISP-K002384/2020|EPI ISL 515750|B.1.1.273|South Africa|2020-07-22	0.0004066206	Africa
Africa|hCoV-19/South Africa/KRISP-K000586/2020|EPI ISL 509242|B.1.140|South Africa|2020-07-13	Africa|hCoV-19/South Africa/KRISP-K002384/2020|EPI ISL 515750|B.1.1.273|South Africa|2020-07-22	0.0004407491	Africa
Africa|hCoV-19/South Africa/KRISP-K000588/2020|EPI ISL 509243|B.1.1.206|South Africa|2020-07-13	Africa|hCoV-19/South Africa/KRISP-K002384/2020|EPI ISL 515750|B.1.1.273|South Africa|2020-07-22	0.0003387897	Africa
Africa|hCoV-19/South Africa/KRISP-K000589/2020|EPI ISL 509244|B.1.1.206|South Africa|2020-07-13	Africa|hCoV-19/South Africa/KRISP-K002384/2020|EPI ISL 515750|B.1.1.273|South Africa|2020-07-22	0.0003388045	Africa
Africa|hCoV-19/South Africa/KRISP-K000591/2020|EPI ISL 509245|B.1.5|South Africa|2020-07-12	Africa|hCoV-19/South Africa/KRISP-K002384/2020|EPI ISL 515750|B.1.1.273|South Africa|2020-07-22	0.0002371391	Africa
Africa|hCoV-19/South Africa/KRISP-K000592/2020|EPI ISL 509246|B.1.1.273|South Africa|2020-07-13	Africa|hCoV-19/South Africa/KRISP-K002384/2020|EPI ISL 515750|B.1.1.273|South Africa|2020-07-22	0.0002037493	Africa
Africa|hCoV-19/South Africa/KRISP-K000594/2020|EPI ISL 509247|B.1.140|South Africa|2020-07-02	Africa|hCoV-19/South Africa/KRISP-K002384/2020|EPI ISL 515750|B.1.1.273|South Africa|2020-07-22	0.0005083069	Africa
Africa|hCoV-19/South Africa/KRISP-K000595/2020|EPI ISL 509248|B.1.140|South Africa|2020-07-02	Africa|hCoV-19/South Africa/KRISP-K002384/2020|EPI ISL 515750|B.1.1.273|South Africa|2020-07-22	0.0004744101	Africa
Africa|hCoV-19/South Africa/KRISP-K000596/2020|EPI ISL 509249|B.1.1.206|South Africa|2020-07-02	Africa|hCoV-19/South Africa/KRISP-K002384/2020|EPI ISL 515750|B.1.1.273|South Africa|2020-07-22	0.0003727014	Africa
Africa|hCoV-19/South Africa/KRISP-K000597/2020|EPI ISL 509250|B.1.1.34|South Africa|2020-07-13	Africa|hCoV-19/South Africa/KRISP-K002384/2020|EPI ISL 515750|B.1.1.273|South Africa|2020-07-22	0.0002710088	Africa
Africa|hCoV-19/South Africa/KRISP-K000598/2020|EPI ISL 509251|B.1.1.206|South Africa|2020-07-03	Africa|hCoV-19/South Africa/KRISP-K002384/2020|EPI ISL 515750|B.1.1.273|South Africa|2020-07-22	0.0002371279	Africa
Africa|hCoV-19/South Africa/KRISP-K000599/2020|EPI ISL 509252|B.1.1.273|South Africa|2020-07-13	Africa|hCoV-19/South Africa/KRISP-K002384/2020|EPI ISL 515750|B.1.1.273|South Africa|2020-07-22	0.0001693701	Africa
Africa|hCoV-19/South Africa/KRISP-K000600/2020|EPI ISL 509253|B.1.1.206|South Africa|2020-07-01	Africa|hCoV-19/South Africa/KRISP-K002384/2020|EPI ISL 515750|B.1.1.273|South Africa|2020-07-22	0.0003726687	Africa
Africa|hCoV-19/South Africa/KRISP-K000601/2020|EPI ISL 509254|B.1.1.57|South Africa|2020-07-13	Africa|hCoV-19/South Africa/KRISP-K002384/2020|EPI ISL 515750|B.1.1.273|South Africa|2020-07-22	0.0002032483	Africa
Africa|hCoV-19/South Africa/KRISP-K000602/2020|EPI ISL 509255|B.1.1.206|South Africa|2020-07-01	Africa|hCoV-19/South Africa/KRISP-K002384/2020|EPI ISL 515750|B.1.1.273|South Africa|2020-07-22	0.0003387828	Africa
Africa|hCoV-19/South Africa/KRISP-K000603/2020|EPI ISL 509256|B.1.1.206|South Africa|2020-07-02	Africa|hCoV-19/South Africa/KRISP-K002384/2020|EPI ISL 515750|B.1.1.273|South Africa|2020-07-22	0.0003048911	Africa
Africa|hCoV-19/South Africa/KRISP-K000604/2020|EPI ISL 509257|C.1|South Africa|2020-07-01	Africa|hCoV-19/South Africa/KRISP-K002384/2020|EPI ISL 515750|B.1.1.273|South Africa|2020-07-22	0.0003726687	Africa
Africa|hCoV-19/South Africa/KRISP-K000606/2020|EPI ISL 509259|B.1.1.206|South Africa|2020-07-02	Africa|hCoV-19/South Africa/KRISP-K002384/2020|EPI ISL 515750|B.1.1.273|South Africa|2020-07-22	0.0004833763	Africa
Africa|hCoV-19/South Africa/KRISP-K000607/2020|EPI ISL 509260|B.1.1.57|South Africa|2020-07-13	Africa|hCoV-19/South Africa/KRISP-K002384/2020|EPI ISL 515750|B.1.1.273|South Africa|2020-07-22	0.0002710206	Africa
Africa|hCoV-19/South Africa/KRISP-K000608/2020|EPI ISL 509261|H.1|South Africa|2020-07-03	Africa|hCoV-19/South Africa/KRISP-K002384/2020|EPI ISL 515750|B.1.1.273|South Africa|2020-07-22	0.0002032531	Africa
Africa|hCoV-19/South Africa/KRISP-K000612/2020|EPI ISL 509264|B.1.1.206|South Africa|2020-07-01	Africa|hCoV-19/South Africa/KRISP-K002384/2020|EPI ISL 515750|B.1.1.273|South Africa|2020-07-22	0.0004404833	Africa
Africa|hCoV-19/South Africa/KRISP-K000613/2020|EPI ISL 509265|B.1.1.206|South Africa|2020-07-14	Africa|hCoV-19/South Africa/KRISP-K002384/2020|EPI ISL 515750|B.1.1.273|South Africa|2020-07-22	0.0004404744	Africa
Africa|hCoV-19/South Africa/KRISP-K000614/2020|EPI ISL 509266|B.1.1.206|South Africa|2020-07-02	Africa|hCoV-19/South Africa/KRISP-K002384/2020|EPI ISL 515750|B.1.1.273|South Africa|2020-07-22	0.0003387977	Africa
Africa|hCoV-19/South Africa/KRISP-K000615/2020|EPI ISL 509267|B.1.1.206|South Africa|2020-07-02	Africa|hCoV-19/South Africa/KRISP-K002384/2020|EPI ISL 515750|B.1.1.273|South Africa|2020-07-22	0.0004065738	Africa
Africa|hCoV-19/South Africa/KRISP-K000616/2020|EPI ISL 509268|B.1.1.206|South Africa|2020-07-01	Africa|hCoV-19/South Africa/KRISP-K002384/2020|EPI ISL 515750|B.1.1.273|South Africa|2020-07-22	0.0003048911	Africa
Africa|hCoV-19/South Africa/KRISP-K000617/2020|EPI ISL 509269|B.1.1.206|South Africa|2020-07-01	Africa|hCoV-19/South Africa/KRISP-K002384/2020|EPI ISL 515750|B.1.1.273|South Africa|2020-07-22	0.0003049045	Africa
Africa|hCoV-19/South Africa/KRISP-K000618/2020|EPI ISL 509270|B.1.1.206|South Africa|2020-07-03	Africa|hCoV-19/South Africa/KRISP-K002384/2020|EPI ISL 515750|B.1.1.273|South Africa|2020-07-22	0.0002710088	Africa
Africa|hCoV-19/South Africa/KRISP-K000620/2020|EPI ISL 509272|B.1.1.206|South Africa|2020-07-01	Africa|hCoV-19/South Africa/KRISP-K002384/2020|EPI ISL 515750|B.1.1.273|South Africa|2020-07-22	0.0003427887	Africa
Africa|hCoV-19/South Africa/KRISP-K000621/2020|EPI ISL 509273|B.1.140|South Africa|2020-07-02	Africa|hCoV-19/South Africa/KRISP-K002384/2020|EPI ISL 515750|B.1.1.273|South Africa|2020-07-22	0.0004762011	Africa
Africa|hCoV-19/South Africa/KRISP-K000622/2020|EPI ISL 509274|B.1.1|South Africa|2020-07-03	Africa|hCoV-19/South Africa/KRISP-K002384/2020|EPI ISL 515750|B.1.1.273|South Africa|2020-07-22	0.0001354874	Africa
Africa|hCoV-19/South Africa/KRISP-K000623/2020|EPI ISL 509275|B.1.1.206|South Africa|2020-07-04	Africa|hCoV-19/South Africa/KRISP-K002384/2020|EPI ISL 515750|B.1.1.273|South Africa|2020-07-22	0.0004065738	Africa
Africa|hCoV-19/South Africa/KRISP-K000624/2020|EPI ISL 509276|B.1.1.206|South Africa|2020-07-02	Africa|hCoV-19/South Africa/KRISP-K002384/2020|EPI ISL 515750|B.1.1.273|South Africa|2020-07-22	0.0003067059	Africa
Africa|hCoV-19/South Africa/KRISP-K000625/2020|EPI ISL 509277|B.1.1.206|South Africa|2020-07-11	Africa|hCoV-19/South Africa/KRISP-K002384/2020|EPI ISL 515750|B.1.1.273|South Africa|2020-07-22	0.0003733934	Africa
Africa|hCoV-19/South Africa/KRISP-K000626/2020|EPI ISL 509278|B.1.1.1|South Africa|2020-07-07	Africa|hCoV-19/South Africa/KRISP-K002384/2020|EPI ISL 515750|B.1.1.273|South Africa|2020-07-22	0.0003842931	Africa
Africa|hCoV-19/South Africa/KRISP-K000628/2020|EPI ISL 509279|B.1.1.206|South Africa|2020-07-12	Africa|hCoV-19/South Africa/KRISP-K002384/2020|EPI ISL 515750|B.1.1.273|South Africa|2020-07-22	0.0003048983	Africa
Africa|hCoV-19/South Africa/KRISP-K000629/2020|EPI ISL 509280|B.1.1|South Africa|2020-07-03	Africa|hCoV-19/South Africa/KRISP-K002384/2020|EPI ISL 515750|B.1.1.273|South Africa|2020-07-22	0.0003115785	Africa
Africa|hCoV-19/South Africa/KRISP-K000630/2020|EPI ISL 509281|B.1.1.206|South Africa|2020-07-03	Africa|hCoV-19/South Africa/KRISP-K002384/2020|EPI ISL 515750|B.1.1.273|South Africa|2020-07-22	0.0002710205	Africa
Africa|hCoV-19/South Africa/KRISP-K000631/2020|EPI ISL 509282|B.1.1.206|South Africa|2020-07-04	Africa|hCoV-19/South Africa/KRISP-K002384/2020|EPI ISL 515750|B.1.1.273|South Africa|2020-07-22	0.0003048911	Africa
Africa|hCoV-19/South Africa/KRISP-K000632/2020|EPI ISL 509283|B.1.1.206|South Africa|2020-07-02	Africa|hCoV-19/South Africa/KRISP-K002384/2020|EPI ISL 515750|B.1.1.273|South Africa|2020-07-22	0.0003048911	Africa
Africa|hCoV-19/South Africa/KRISP-K000633/2020|EPI ISL 509284|B.1.1.206|South Africa|2020-07-02	Africa|hCoV-19/South Africa/KRISP-K002384/2020|EPI ISL 515750|B.1.1.273|South Africa|2020-07-22	0.0002710088	Africa
Africa|hCoV-19/South Africa/KRISP-K000635/2020|EPI ISL 509285|B.1|South Africa|2020-07-07	Africa|hCoV-19/South Africa/KRISP-K002384/2020|EPI ISL 515750|B.1.1.273|South Africa|2020-07-22	0.0004065931	Africa
Africa|hCoV-19/South Africa/KRISP-K000637/2020|EPI ISL 509287|B.1.106|South Africa|2020-07-13	Africa|hCoV-19/South Africa/KRISP-K002384/2020|EPI ISL 515750|B.1.1.273|South Africa|2020-07-22	0.0003387909	Africa
Africa|hCoV-19/South Africa/KRISP-K000639/2020|EPI ISL 509288|C.1|South Africa|2020-07-13	Africa|hCoV-19/South Africa/KRISP-K002384/2020|EPI ISL 515750|B.1.1.273|South Africa|2020-07-22	0.0003410586	Africa
Africa|hCoV-19/South Africa/KRISP-K000640/2020|EPI ISL 509289|B.1.5.31|South Africa|2020-07-13	Africa|hCoV-19/South Africa/KRISP-K002384/2020|EPI ISL 515750|B.1.1.273|South Africa|2020-07-22	0.0003387989	Africa
Africa|hCoV-19/South Africa/KRISP-K000641/2020|EPI ISL 509290|B.1.1.34|South Africa|2020-07-13	Africa|hCoV-19/South Africa/KRISP-K002384/2020|EPI ISL 515750|B.1.1.273|South Africa|2020-07-22	0.0003727178	Africa
Africa|hCoV-19/South Africa/KRISP-K000643/2020|EPI ISL 509292|C.1|South Africa|2020-07-10	Africa|hCoV-19/South Africa/KRISP-K002384/2020|EPI ISL 515750|B.1.1.273|South Africa|2020-07-22	0.0003387828	Africa
Africa|hCoV-19/South Africa/KRISP-K000649/2020|EPI ISL 509293|B.1.5.19|South Africa|2020-07-13	Africa|hCoV-19/South Africa/KRISP-K002384/2020|EPI ISL 515750|B.1.1.273|South Africa|2020-07-22	0.0005082725	Africa
Africa|hCoV-19/South Africa/KRISP-K000650/2020|EPI ISL 509294|B.1.1.206|South Africa|2020-07-13	Africa|hCoV-19/South Africa/KRISP-K002384/2020|EPI ISL 515750|B.1.1.273|South Africa|2020-07-22	0.0003726435	Africa
Africa|hCoV-19/South Africa/KRISP-K000652/2020|EPI ISL 509296|B.1.1.273|South Africa|2020-07-13	Africa|hCoV-19/South Africa/KRISP-K002384/2020|EPI ISL 515750|B.1.1.273|South Africa|2020-07-22	0.0002371118	Africa
Africa|hCoV-19/South Africa/KRISP-K000655/2020|EPI ISL 509298|B.1.1.254|South Africa|2020-07-12	Africa|hCoV-19/South Africa/KRISP-K002384/2020|EPI ISL 515750|B.1.1.273|South Africa|2020-07-22	0.0002796904	Africa
Africa|hCoV-19/South Africa/KRISP-K000658/2020|EPI ISL 509299|C.1|South Africa|2020-07-13	Africa|hCoV-19/South Africa/KRISP-K002384/2020|EPI ISL 515750|B.1.1.273|South Africa|2020-07-22	0.0005085818	Africa
Africa|hCoV-19/South Africa/KRISP-K000659/2020|EPI ISL 509300|B.1.1.206|South Africa|2020-07-13	Africa|hCoV-19/South Africa/KRISP-K002384/2020|EPI ISL 515750|B.1.1.273|South Africa|2020-07-22	0.0003726435	Africa
Africa|hCoV-19/South Africa/KRISP-K001035/2020|EPI ISL 509301|H.1|South Africa|2020-07-17	Africa|hCoV-19/South Africa/KRISP-K002384/2020|EPI ISL 515750|B.1.1.273|South Africa|2020-07-22	0.0001693742	Africa
Africa|hCoV-19/South Africa/KRISP-K001037/2020|EPI ISL 509302|B.1.140|South Africa|2020-07-16	Africa|hCoV-19/South Africa/KRISP-K002384/2020|EPI ISL 515750|B.1.1.273|South Africa|2020-07-22	0.0004066206	Africa
Africa|hCoV-19/South Africa/KRISP-K001038/2020|EPI ISL 509303|B.1.1.273|South Africa|2020-07-16	Africa|hCoV-19/South Africa/KRISP-K002384/2020|EPI ISL 515750|B.1.1.273|South Africa|2020-07-22	0.0002371118	Africa
Africa|hCoV-19/South Africa/KRISP-K001041/2020|EPI ISL 509304|B.1.1.273|South Africa|2020-07-16	Africa|hCoV-19/South Africa/KRISP-K002384/2020|EPI ISL 515750|B.1.1.273|South Africa|2020-07-22	0.0002710088	Africa
Africa|hCoV-19/South Africa/KRISP-K001043/2020|EPI ISL 509305|B.1.5.16|South Africa|2020-07-02	Africa|hCoV-19/South Africa/KRISP-K002384/2020|EPI ISL 515750|B.1.1.273|South Africa|2020-07-22	0.0005760909	Africa
Africa|hCoV-19/South Africa/KRISP-K001044/2020|EPI ISL 509306|B.1.1|South Africa|2020-07-18	Africa|hCoV-19/South Africa/KRISP-K002384/2020|EPI ISL 515750|B.1.1.273|South Africa|2020-07-22	0.0001693701	Africa
Africa|hCoV-19/South Africa/KRISP-K001045/2020|EPI ISL 509307|C.2|South Africa|2020-07-18	Africa|hCoV-19/South Africa/KRISP-K002384/2020|EPI ISL 515750|B.1.1.273|South Africa|2020-07-22	0.0004065738	Africa
Africa|hCoV-19/South Africa/KRISP-K001049/2020|EPI ISL 509308|B.1.1.34|South Africa|2020-07-16	Africa|hCoV-19/South Africa/KRISP-K002384/2020|EPI ISL 515750|B.1.1.273|South Africa|2020-07-22	0.0004065753	Africa
Africa|hCoV-19/South Africa/KRISP-K001051/2020|EPI ISL 509309|B.1.1.206|South Africa|2020-07-14	Africa|hCoV-19/South Africa/KRISP-K002384/2020|EPI ISL 515750|B.1.1.273|South Africa|2020-07-22	0.0004065999	Africa
Africa|hCoV-19/South Africa/KRISP-K001052/2020|EPI ISL 509310|B.1.1.206|South Africa|2020-07-14	Africa|hCoV-19/South Africa/KRISP-K002384/2020|EPI ISL 515750|B.1.1.273|South Africa|2020-07-22	0.0003387828	Africa
Africa|hCoV-19/South Africa/KRISP-K001053/2020|EPI ISL 509311|B.1.1.206|South Africa|2020-07-03	Africa|hCoV-19/South Africa/KRISP-K002384/2020|EPI ISL 515750|B.1.1.273|South Africa|2020-07-22	0.0002717386	Africa
Africa|hCoV-19/South Africa/KRISP-K001055/2020|EPI ISL 509313|B.1.1.62|South Africa|2020-07-13	Africa|hCoV-19/South Africa/KRISP-K002384/2020|EPI ISL 515750|B.1.1.273|South Africa|2020-07-22	0.0003049251	Africa
Africa|hCoV-19/South Africa/KRISP-K001057/2020|EPI ISL 509314|B.1.1.254|South Africa|2020-07-03	Africa|hCoV-19/South Africa/KRISP-K002384/2020|EPI ISL 515750|B.1.1.273|South Africa|2020-07-22	0.0002371174	Africa
Africa|hCoV-19/South Africa/KRISP-K001059/2020|EPI ISL 509316|B.1.1|South Africa|2020-07-01	Africa|hCoV-19/South Africa/KRISP-K002384/2020|EPI ISL 515750|B.1.1.273|South Africa|2020-07-22	0.0003726776	Africa
Africa|hCoV-19/South Africa/KRISP-K001061/2020|EPI ISL 509317|B.1.1.206|South Africa|2020-07-04	Africa|hCoV-19/South Africa/KRISP-K002384/2020|EPI ISL 515750|B.1.1.273|South Africa|2020-07-22	0.0002371231	Africa
Africa|hCoV-19/South Africa/KRISP-K001062/2020|EPI ISL 509318|B.1.1.206|South Africa|2020-07-03	Africa|hCoV-19/South Africa/KRISP-K002384/2020|EPI ISL 515750|B.1.1.273|South Africa|2020-07-22	0.0002710088	Africa
Africa|hCoV-19/South Africa/KRISP-K001063/2020|EPI ISL 509319|B.1.5|South Africa|2020-07-03	Africa|hCoV-19/South Africa/KRISP-K002384/2020|EPI ISL 515750|B.1.1.273|South Africa|2020-07-22	0.0004405058	Africa
Africa|hCoV-19/South Africa/KRISP-K001064/2020|EPI ISL 509320|B.1.1.273|South Africa|2020-07-03	Africa|hCoV-19/South Africa/KRISP-K002384/2020|EPI ISL 515750|B.1.1.273|South Africa|2020-07-22	0.0001693776	Africa
Africa|hCoV-19/South Africa/KRISP-K001065/2020|EPI ISL 509321|B.1.1|South Africa|2020-07-03	Africa|hCoV-19/South Africa/KRISP-K002384/2020|EPI ISL 515750|B.1.1.273|South Africa|2020-07-22	0.0002032531	Africa
Africa|hCoV-19/South Africa/KRISP-K001067/2020|EPI ISL 509323|B.1.1.206|South Africa|2020-07-02	Africa|hCoV-19/South Africa/KRISP-K002384/2020|EPI ISL 515750|B.1.1.273|South Africa|2020-07-22	0.0003388045	Africa
Africa|hCoV-19/South Africa/KRISP-K001068/2020|EPI ISL 509324|C.1|South Africa|2020-07-14	Africa|hCoV-19/South Africa/KRISP-K002384/2020|EPI ISL 515750|B.1.1.273|South Africa|2020-07-22	0.0004065560	Africa
Africa|hCoV-19/South Africa/KRISP-K001071/2020|EPI ISL 509325|B.1.1.273|South Africa|2020-07-18	Africa|hCoV-19/South Africa/KRISP-K002384/2020|EPI ISL 515750|B.1.1.273|South Africa|2020-07-22	0.0001693661	Africa
Africa|hCoV-19/South Africa/KRISP-K001072/2020|EPI ISL 509326|B.1.1.206|South Africa|2020-07-14	Africa|hCoV-19/South Africa/KRISP-K002384/2020|EPI ISL 515750|B.1.1.273|South Africa|2020-07-22	0.0002371174	Africa
Africa|hCoV-19/South Africa/KRISP-K001073/2020|EPI ISL 509327|B.1.1|South Africa|2020-07-14	Africa|hCoV-19/South Africa/KRISP-K002384/2020|EPI ISL 515750|B.1.1.273|South Africa|2020-07-22	0.0003387828	Africa
Africa|hCoV-19/South Africa/KRISP-K001074/2020|EPI ISL 509328|C.1|South Africa|2020-07-14	Africa|hCoV-19/South Africa/KRISP-K002384/2020|EPI ISL 515750|B.1.1.273|South Africa|2020-07-22	0.0004404640	Africa
Africa|hCoV-19/South Africa/KRISP-K001075/2020|EPI ISL 509329|C.1|South Africa|2020-07-02	Africa|hCoV-19/South Africa/KRISP-K002384/2020|EPI ISL 515750|B.1.1.273|South Africa|2020-07-22	0.0004065560	Africa
Africa|hCoV-19/South Africa/KRISP-K001076/2020|EPI ISL 509330|B.1.1|South Africa|2020-07-04	Africa|hCoV-19/South Africa/KRISP-K002384/2020|EPI ISL 515750|B.1.1.273|South Africa|2020-07-22	0.0002032394	Africa
Africa|hCoV-19/South Africa/KRISP-K001077/2020|EPI ISL 509331|B.1.1|South Africa|2020-07-03	Africa|hCoV-19/South Africa/KRISP-K002384/2020|EPI ISL 515750|B.1.1.273|South Africa|2020-07-22	0.0002710152	Africa
Africa|hCoV-19/South Africa/KRISP-K001078/2020|EPI ISL 509332|H.1|South Africa|2020-07-03	Africa|hCoV-19/South Africa/KRISP-K002384/2020|EPI ISL 515750|B.1.1.273|South Africa|2020-07-22	0.0001693742	Africa
Africa|hCoV-19/South Africa/KRISP-K001079/2020|EPI ISL 509333|B.1.1.273|South Africa|2020-07-03	Africa|hCoV-19/South Africa/KRISP-K002384/2020|EPI ISL 515750|B.1.1.273|South Africa|2020-07-22	0.0002371118	Africa
Africa|hCoV-19/South Africa/KRISP-K001080/2020|EPI ISL 509334|B.1.1|South Africa|2020-07-01	Africa|hCoV-19/South Africa/KRISP-K002384/2020|EPI ISL 515750|B.1.1.273|South Africa|2020-07-22	0.0002371231	Africa
Africa|hCoV-19/South Africa/KRISP-K001082/2020|EPI ISL 509335|B.1.1.40|South Africa|2020-07-18	Africa|hCoV-19/South Africa/KRISP-K002384/2020|EPI ISL 515750|B.1.1.273|South Africa|2020-07-22	0.0003726687	Africa
Africa|hCoV-19/South Africa/KRISP-K001084/2020|EPI ISL 509337|C.1|South Africa|2020-07-03	Africa|hCoV-19/South Africa/KRISP-K002384/2020|EPI ISL 515750|B.1.1.273|South Africa|2020-07-22	0.0004743346	Africa
Africa|hCoV-19/South Africa/KRISP-K001085/2020|EPI ISL 509338|C.1|South Africa|2020-07-13	Africa|hCoV-19/South Africa/KRISP-K002384/2020|EPI ISL 515750|B.1.1.273|South Africa|2020-07-22	0.0003726687	Africa
Africa|hCoV-19/South Africa/KRISP-K001087/2020|EPI ISL 509339|B.1.1.56|South Africa|2020-07-13	Africa|hCoV-19/South Africa/KRISP-K002384/2020|EPI ISL 515750|B.1.1.273|South Africa|2020-07-22	0.0003049251	Africa
Africa|hCoV-19/South Africa/KRISP-K001088/2020|EPI ISL 509340|B.1.1.99|South Africa|2020-07-13	Africa|hCoV-19/South Africa/KRISP-K002384/2020|EPI ISL 515750|B.1.1.273|South Africa|2020-07-22	0.0001693627	Africa
Africa|hCoV-19/South Africa/KRISP-K001091/2020|EPI ISL 509342|B.1.1.206|South Africa|2020-07-10	Africa|hCoV-19/South Africa/KRISP-K002384/2020|EPI ISL 515750|B.1.1.273|South Africa|2020-07-22	0.0003387828	Africa
Africa|hCoV-19/South Africa/KRISP-K001096/2020|EPI ISL 509345|B.1.1.206|South Africa|2020-07-13	Africa|hCoV-19/South Africa/KRISP-K002384/2020|EPI ISL 515750|B.1.1.273|South Africa|2020-07-22	0.0003726762	Africa
Africa|hCoV-19/South Africa/KRISP-K001097/2020|EPI ISL 509346|B.1.1|South Africa|2020-07-13	Africa|hCoV-19/South Africa/KRISP-K002384/2020|EPI ISL 515750|B.1.1.273|South Africa|2020-07-22	0.0004065753	Africa
Africa|hCoV-19/South Africa/KRISP-K001098/2020|EPI ISL 509347|B.1.1|South Africa|2020-07-10	Africa|hCoV-19/South Africa/KRISP-K002384/2020|EPI ISL 515750|B.1.1.273|South Africa|2020-07-22	0.0002032442	Africa
Africa|hCoV-19/South Africa/KRISP-K001099/2020|EPI ISL 509348|B.1.1.62|South Africa|2020-07-13	Africa|hCoV-19/South Africa/KRISP-K002384/2020|EPI ISL 515750|B.1.1.273|South Africa|2020-07-22	0.0002710207	Africa
Africa|hCoV-19/South Africa/KRISP-K001101/2020|EPI ISL 509350|C.1|South Africa|2020-07-10	Africa|hCoV-19/South Africa/KRISP-K002384/2020|EPI ISL 515750|B.1.1.273|South Africa|2020-07-22	0.0003726851	Africa
Africa|hCoV-19/South Africa/KRISP-K001103/2020|EPI ISL 509352|B.1.1.206|South Africa|2020-07-13	Africa|hCoV-19/South Africa/KRISP-K002384/2020|EPI ISL 515750|B.1.1.273|South Africa|2020-07-22	0.0003048911	Africa
Africa|hCoV-19/South Africa/KRISP-K001104/2020|EPI ISL 509353|C.1|South Africa|2020-07-13	Africa|hCoV-19/South Africa/KRISP-K002384/2020|EPI ISL 515750|B.1.1.273|South Africa|2020-07-22	0.0003726599	Africa
Africa|hCoV-19/South Africa/KRISP-K001105/2020|EPI ISL 509354|B.1.1.206|South Africa|2020-07-10	Africa|hCoV-19/South Africa/KRISP-K002384/2020|EPI ISL 515750|B.1.1.273|South Africa|2020-07-22	0.0003048983	Africa
Africa|hCoV-19/South Africa/KRISP-K001109/2020|EPI ISL 509356|B.1.1.34|South Africa|2020-07-16	Africa|hCoV-19/South Africa/KRISP-K002384/2020|EPI ISL 515750|B.1.1.273|South Africa|2020-07-22	0.0002710088	Africa
Africa|hCoV-19/South Africa/KRISP-K001110/2020|EPI ISL 509357|C.1|South Africa|2020-07-17	Africa|hCoV-19/South Africa/KRISP-K002384/2020|EPI ISL 515750|B.1.1.273|South Africa|2020-07-22	0.0004065738	Africa
Africa|hCoV-19/South Africa/KRISP-K001112/2020|EPI ISL 509358|B.1.5|South Africa|2020-07-17	Africa|hCoV-19/South Africa/KRISP-K002384/2020|EPI ISL 515750|B.1.1.273|South Africa|2020-07-22	0.0003727191	Africa
Africa|hCoV-19/South Africa/KRISP-K001113/2020|EPI ISL 509359|B.1|South Africa|2020-07-14	Africa|hCoV-19/South Africa/KRISP-K002384/2020|EPI ISL 515750|B.1.1.273|South Africa|2020-07-22	0.0004459644	Africa
Africa|hCoV-19/South Africa/KRISP-K001114/2020|EPI ISL 509360|B.1.1|South Africa|2020-07-17	Africa|hCoV-19/South Africa/KRISP-K002384/2020|EPI ISL 515750|B.1.1.273|South Africa|2020-07-22	0.0001693626	Africa
Africa|hCoV-19/South Africa/KRISP-K001115/2020|EPI ISL 509361|B.1|South Africa|2020-07-14	Africa|hCoV-19/South Africa/KRISP-K002384/2020|EPI ISL 515750|B.1.1.273|South Africa|2020-07-22	0.0004744197	Africa
Africa|hCoV-19/South Africa/KRISP-K001116/2020|EPI ISL 509362|C.1|South Africa|2020-07-16	Africa|hCoV-19/South Africa/KRISP-K002384/2020|EPI ISL 515750|B.1.1.273|South Africa|2020-07-22	0.0004404833	Africa
Africa|hCoV-19/South Africa/KRISP-K001117/2020|EPI ISL 509363|H.1|South Africa|2020-07-17	Africa|hCoV-19/South Africa/KRISP-K002384/2020|EPI ISL 515750|B.1.1.273|South Africa|2020-07-22	0.0002371439	Africa
Africa|hCoV-19/South Africa/KRISP-K001118/2020|EPI ISL 509364|B.1.1.206|South Africa|2020-07-16	Africa|hCoV-19/South Africa/KRISP-K002384/2020|EPI ISL 515750|B.1.1.273|South Africa|2020-07-22	0.0002710088	Africa
Africa|hCoV-19/South Africa/KRISP-K001121/2020|EPI ISL 509365|B.1.1.273|South Africa|2020-07-16	Africa|hCoV-19/South Africa/KRISP-K002384/2020|EPI ISL 515750|B.1.1.273|South Africa|2020-07-22	0.0001016135	Africa
Africa|hCoV-19/South Africa/KRISP-K001122/2020|EPI ISL 515801|B.1.106|South Africa|2020-07-16	Africa|hCoV-19/South Africa/KRISP-K002384/2020|EPI ISL 515750|B.1.1.273|South Africa|2020-07-22	0.0003726775	Africa
Africa|hCoV-19/South Africa/KRISP-K001123/2020|EPI ISL 509366|B.1.1.34|South Africa|2020-07-15	Africa|hCoV-19/South Africa/KRISP-K002384/2020|EPI ISL 515750|B.1.1.273|South Africa|2020-07-22	0.0002710088	Africa
Africa|hCoV-19/South Africa/KRISP-K001124/2020|EPI ISL 509367|B.1.1.40|South Africa|2020-07-16	Africa|hCoV-19/South Africa/KRISP-K002384/2020|EPI ISL 515750|B.1.1.273|South Africa|2020-07-22	0.0004065560	Africa
Africa|hCoV-19/South Africa/KRISP-K001125/2020|EPI ISL 509368|B.1.1.117|South Africa|2020-07-16	Africa|hCoV-19/South Africa/KRISP-K002384/2020|EPI ISL 515750|B.1.1.273|South Africa|2020-07-22	0.0002710033	Africa
Africa|hCoV-19/South Africa/KRISP-K001126/2020|EPI ISL 509369|B.1.5|South Africa|2020-07-16	Africa|hCoV-19/South Africa/KRISP-K002384/2020|EPI ISL 515750|B.1.1.273|South Africa|2020-07-22	0.0004404744	Africa
Africa|hCoV-19/South Africa/KRISP-K001128/2020|EPI ISL 509371|B.1.1.273|South Africa|2020-07-16	Africa|hCoV-19/South Africa/KRISP-K002384/2020|EPI ISL 515750|B.1.1.273|South Africa|2020-07-22	0.0001030382	Africa
Africa|hCoV-19/South Africa/KRISP-K001317/2020|EPI ISL 515802|B.1.1.62|South Africa|2020-07-17	Africa|hCoV-19/South Africa/KRISP-K002384/2020|EPI ISL 515750|B.1.1.273|South Africa|2020-07-22	0.0003049045	Africa
Africa|hCoV-19/South Africa/KRISP-K001318/2020|EPI ISL 515803|B.1.1|South Africa|2020-07-18	Africa|hCoV-19/South Africa/KRISP-K002384/2020|EPI ISL 515750|B.1.1.273|South Africa|2020-07-22	0.0003049045	Africa
Africa|hCoV-19/South Africa/KRISP-K001319/2020|EPI ISL 515804|B.1.1.40|South Africa|2020-07-18	Africa|hCoV-19/South Africa/KRISP-K002384/2020|EPI ISL 515750|B.1.1.273|South Africa|2020-07-22	0.0002710088	Africa
Africa|hCoV-19/South Africa/KRISP-K001320/2020|EPI ISL 515805|C.6|South Africa|2020-07-18	Africa|hCoV-19/South Africa/KRISP-K002384/2020|EPI ISL 515750|B.1.1.273|South Africa|2020-07-22	0.0005762551	Africa
Africa|hCoV-19/South Africa/KRISP-K001321/2020|EPI ISL 515806|B.1.5.31|South Africa|2020-07-18	Africa|hCoV-19/South Africa/KRISP-K002384/2020|EPI ISL 515750|B.1.1.273|South Africa|2020-07-22	0.0004404849	Africa
Africa|hCoV-19/South Africa/KRISP-K001322/2020|EPI ISL 515807|B.1.1.57|South Africa|2020-07-18	Africa|hCoV-19/South Africa/KRISP-K002384/2020|EPI ISL 515750|B.1.1.273|South Africa|2020-07-22	0.0003048983	Africa
Africa|hCoV-19/South Africa/KRISP-K001323/2020|EPI ISL 515808|B.1|South Africa|2020-07-18	Africa|hCoV-19/South Africa/KRISP-K002384/2020|EPI ISL 515750|B.1.1.273|South Africa|2020-07-22	0.0004066207	Africa
Africa|hCoV-19/South Africa/KRISP-K001324/2020|EPI ISL 515809|B.1.5.16|South Africa|2020-07-18	Africa|hCoV-19/South Africa/KRISP-K002384/2020|EPI ISL 515750|B.1.1.273|South Africa|2020-07-22	0.0005421922	Africa
Africa|hCoV-19/South Africa/KRISP-K001325/2020|EPI ISL 515810|H.1|South Africa|2020-07-18	Africa|hCoV-19/South Africa/KRISP-K002384/2020|EPI ISL 515750|B.1.1.273|South Africa|2020-07-22	0.0002371335	Africa
Africa|hCoV-19/South Africa/KRISP-K001326/2020|EPI ISL 515811|B.1.1.34|South Africa|2020-07-18	Africa|hCoV-19/South Africa/KRISP-K002384/2020|EPI ISL 515750|B.1.1.273|South Africa|2020-07-22	0.0003048911	Africa
Africa|hCoV-19/South Africa/KRISP-K001327/2020|EPI ISL 515812|B.1.5.16|South Africa|2020-07-18	Africa|hCoV-19/South Africa/KRISP-K002384/2020|EPI ISL 515750|B.1.1.273|South Africa|2020-07-22	0.0004066110	Africa
Africa|hCoV-19/South Africa/KRISP-K001328/2020|EPI ISL 515813|B.1.1.34|South Africa|2020-07-18	Africa|hCoV-19/South Africa/KRISP-K002384/2020|EPI ISL 515750|B.1.1.273|South Africa|2020-07-22	0.0004065917	Africa
Africa|hCoV-19/South Africa/KRISP-K001329/2020|EPI ISL 515814|B.1.1.206|South Africa|2020-07-18	Africa|hCoV-19/South Africa/KRISP-K002384/2020|EPI ISL 515750|B.1.1.273|South Africa|2020-07-22	0.0003726599	Africa
Africa|hCoV-19/South Africa/KRISP-K001330/2020|EPI ISL 515815|B.1.1.206|South Africa|2020-07-18	Africa|hCoV-19/South Africa/KRISP-K002384/2020|EPI ISL 515750|B.1.1.273|South Africa|2020-07-22	0.0003048911	Africa
Africa|hCoV-19/South Africa/KRISP-K001331/2020|EPI ISL 515816|B.1.1.206|South Africa|2020-07-19	Africa|hCoV-19/South Africa/KRISP-K002384/2020|EPI ISL 515750|B.1.1.273|South Africa|2020-07-22	0.0003048983	Africa
Africa|hCoV-19/South Africa/KRISP-K001332/2020|EPI ISL 515817|B.1.1.62|South Africa|2020-07-19	Africa|hCoV-19/South Africa/KRISP-K002384/2020|EPI ISL 515750|B.1.1.273|South Africa|2020-07-22	0.0003387897	Africa
Africa|hCoV-19/South Africa/KRISP-K001333/2020|EPI ISL 515818|B.1.1.206|South Africa|2020-07-19	Africa|hCoV-19/South Africa/KRISP-K002384/2020|EPI ISL 515750|B.1.1.273|South Africa|2020-07-22	0.0003048922	Africa
Africa|hCoV-19/South Africa/KRISP-K001334/2020|EPI ISL 515819|B.1.1.206|South Africa|2020-07-19	Africa|hCoV-19/South Africa/KRISP-K002384/2020|EPI ISL 515750|B.1.1.273|South Africa|2020-07-22	0.0003387977	Africa
Africa|hCoV-19/South Africa/KRISP-K001335/2020|EPI ISL 515820|B.1.1.206|South Africa|2020-07-19	Africa|hCoV-19/South Africa/KRISP-K002384/2020|EPI ISL 515750|B.1.1.273|South Africa|2020-07-22	0.0004404833	Africa
Africa|hCoV-19/South Africa/KRISP-K001336/2020|EPI ISL 515821|B.1.1.62|South Africa|2020-07-19	Africa|hCoV-19/South Africa/KRISP-K002384/2020|EPI ISL 515750|B.1.1.273|South Africa|2020-07-22	0.0002371383	Africa
Africa|hCoV-19/South Africa/KRISP-K001337/2020|EPI ISL 515822|B.1.1.206|South Africa|2020-07-19	Africa|hCoV-19/South Africa/KRISP-K002384/2020|EPI ISL 515750|B.1.1.273|South Africa|2020-07-22	0.0003388045	Africa
Africa|hCoV-19/South Africa/KRISP-K001338/2020|EPI ISL 515823|B.1.5.16|South Africa|2020-07-18	Africa|hCoV-19/South Africa/KRISP-K002384/2020|EPI ISL 515750|B.1.1.273|South Africa|2020-07-22	0.0004066110	Africa
Africa|hCoV-19/South Africa/KRISP-K001339/2020|EPI ISL 515824|B.1.1.57|South Africa|2020-07-10	Africa|hCoV-19/South Africa/KRISP-K002384/2020|EPI ISL 515750|B.1.1.273|South Africa|2020-07-22	0.0003395603	Africa
Africa|hCoV-19/South Africa/KRISP-K001340/2020|EPI ISL 515825|B.1.1.206|South Africa|2020-07-10	Africa|hCoV-19/South Africa/KRISP-K002384/2020|EPI ISL 515750|B.1.1.273|South Africa|2020-07-22	0.0003726851	Africa
Africa|hCoV-19/South Africa/KRISP-K001341/2020|EPI ISL 515826|B.1.1.56|South Africa|2020-07-10	Africa|hCoV-19/South Africa/KRISP-K002384/2020|EPI ISL 515750|B.1.1.273|South Africa|2020-07-22	0.0002710207	Africa
Africa|hCoV-19/South Africa/KRISP-K001344/2020|EPI ISL 515829|B.1.1.254|South Africa|2020-07-13	Africa|hCoV-19/South Africa/KRISP-K002384/2020|EPI ISL 515750|B.1.1.273|South Africa|2020-07-22	0.0002710033	Africa
Africa|hCoV-19/South Africa/KRISP-K001345/2020|EPI ISL 515830|B.1.106|South Africa|2020-07-13	Africa|hCoV-19/South Africa/KRISP-K002384/2020|EPI ISL 515750|B.1.1.273|South Africa|2020-07-22	0.0004743875	Africa
Africa|hCoV-19/South Africa/KRISP-K001346/2020|EPI ISL 515831|H.1|South Africa|2020-07-13	Africa|hCoV-19/South Africa/KRISP-K002384/2020|EPI ISL 515750|B.1.1.273|South Africa|2020-07-22	0.0002032531	Africa
Africa|hCoV-19/South Africa/KRISP-K001347/2020|EPI ISL 515832|H.1|South Africa|2020-07-01	Africa|hCoV-19/South Africa/KRISP-K002384/2020|EPI ISL 515750|B.1.1.273|South Africa|2020-07-22	0.0001354906	Africa
Africa|hCoV-19/South Africa/KRISP-K001348/2020|EPI ISL 515833|B.1.5|South Africa|2020-07-01	Africa|hCoV-19/South Africa/KRISP-K002384/2020|EPI ISL 515750|B.1.1.273|South Africa|2020-07-22	0.0004066206	Africa
Africa|hCoV-19/South Africa/KRISP-K001349/2020|EPI ISL 515834|B.1.5|South Africa|2020-07-01	Africa|hCoV-19/South Africa/KRISP-K002384/2020|EPI ISL 515750|B.1.1.273|South Africa|2020-07-22	0.0004783369	Africa
Africa|hCoV-19/South Africa/KRISP-K001350/2020|EPI ISL 515835|B.1.1.273|South Africa|2020-06-30	Africa|hCoV-19/South Africa/KRISP-K002384/2020|EPI ISL 515750|B.1.1.273|South Africa|2020-07-22	0.0001693627	Africa
Africa|hCoV-19/South Africa/KRISP-K001351/2020|EPI ISL 515836|B.1.1.206|South Africa|2020-07-01	Africa|hCoV-19/South Africa/KRISP-K002384/2020|EPI ISL 515750|B.1.1.273|South Africa|2020-07-22	0.0004404833	Africa
Africa|hCoV-19/South Africa/KRISP-K001352/2020|EPI ISL 515837|B.1.1|South Africa|2020-06-24	Africa|hCoV-19/South Africa/KRISP-K002384/2020|EPI ISL 515750|B.1.1.273|South Africa|2020-07-22	0.0002371174	Africa
Africa|hCoV-19/South Africa/KRISP-K001353/2020|EPI ISL 515838|B.1.1.1|South Africa|2020-07-01	Africa|hCoV-19/South Africa/KRISP-K002384/2020|EPI ISL 515750|B.1.1.273|South Africa|2020-07-22	0.0004743554	Africa
Africa|hCoV-19/South Africa/KRISP-K001354/2020|EPI ISL 515839|B.1.1.273|South Africa|2020-07-01	Africa|hCoV-19/South Africa/KRISP-K002384/2020|EPI ISL 515750|B.1.1.273|South Africa|2020-07-22	0.0002371279	Africa
Africa|hCoV-19/South Africa/KRISP-K001355/2020|EPI ISL 515840|B.1.1.273|South Africa|2020-07-17	Africa|hCoV-19/South Africa/KRISP-K002384/2020|EPI ISL 515750|B.1.1.273|South Africa|2020-07-22	0.0001354874	Africa
Africa|hCoV-19/South Africa/KRISP-K001356/2020|EPI ISL 515841|B.1.1.34|South Africa|2020-07-16	Africa|hCoV-19/South Africa/KRISP-K002384/2020|EPI ISL 515750|B.1.1.273|South Africa|2020-07-22	0.0002371279	Africa
Africa|hCoV-19/South Africa/KRISP-K001357/2020|EPI ISL 515842|C.1|South Africa|2020-07-16	Africa|hCoV-19/South Africa/KRISP-K002384/2020|EPI ISL 515750|B.1.1.273|South Africa|2020-07-22	0.0005760889	Africa
Africa|hCoV-19/South Africa/KRISP-K001358/2020|EPI ISL 515843|H.1|South Africa|2020-07-15	Africa|hCoV-19/South Africa/KRISP-K002384/2020|EPI ISL 515750|B.1.1.273|South Africa|2020-07-22	0.0002032621	Africa
Africa|hCoV-19/South Africa/KRISP-K001359/2020|EPI ISL 515844|B.1.1.273|South Africa|2020-07-16	Africa|hCoV-19/South Africa/KRISP-K002384/2020|EPI ISL 515750|B.1.1.273|South Africa|2020-07-22	0.0002709904	Africa
Africa|hCoV-19/South Africa/KRISP-K001360/2020|EPI ISL 515845|B.1.1.206|South Africa|2020-07-16	Africa|hCoV-19/South Africa/KRISP-K002384/2020|EPI ISL 515750|B.1.1.273|South Africa|2020-07-22	0.0004065917	Africa
Africa|hCoV-19/South Africa/KRISP-K001361/2020|EPI ISL 515846|C.1|South Africa|2020-07-16	Africa|hCoV-19/South Africa/KRISP-K002384/2020|EPI ISL 515750|B.1.1.273|South Africa|2020-07-22	0.0005083274	Africa
Africa|hCoV-19/South Africa/KRISP-K001362/2020|EPI ISL 515847|B.1.1|South Africa|2020-07-15	Africa|hCoV-19/South Africa/KRISP-K002384/2020|EPI ISL 515750|B.1.1.273|South Africa|2020-07-22	0.0002032531	Africa
Africa|hCoV-19/South Africa/KRISP-K001363/2020|EPI ISL 515848|H.1|South Africa|2020-07-17	Africa|hCoV-19/South Africa/KRISP-K002384/2020|EPI ISL 515750|B.1.1.273|South Africa|2020-07-22	0.0002032531	Africa
Africa|hCoV-19/South Africa/KRISP-K001364/2020|EPI ISL 515849|B.1.1.273|South Africa|2020-07-16	Africa|hCoV-19/South Africa/KRISP-K002384/2020|EPI ISL 515750|B.1.1.273|South Africa|2020-07-22	0.0001693627	Africa
Africa|hCoV-19/South Africa/KRISP-K001365/2020|EPI ISL 515850|B.1.1.273|South Africa|2020-07-16	Africa|hCoV-19/South Africa/KRISP-K002384/2020|EPI ISL 515750|B.1.1.273|South Africa|2020-07-22	0.0002032524	Africa
Africa|hCoV-19/South Africa/KRISP-K001366/2020|EPI ISL 515851|B.1.140|South Africa|2020-07-16	Africa|hCoV-19/South Africa/KRISP-K002384/2020|EPI ISL 515750|B.1.1.273|South Africa|2020-07-22	0.0005422179	Africa
Africa|hCoV-19/South Africa/KRISP-K001367/2020|EPI ISL 515852|B.1.1.273|South Africa|2020-07-16	Africa|hCoV-19/South Africa/KRISP-K002384/2020|EPI ISL 515750|B.1.1.273|South Africa|2020-07-22	0.0001693627	Africa
Africa|hCoV-19/South Africa/KRISP-K001368/2020|EPI ISL 515853|B.1.1.273|South Africa|2020-07-15	Africa|hCoV-19/South Africa/KRISP-K002384/2020|EPI ISL 515750|B.1.1.273|South Africa|2020-07-22	0.0002032346	Africa
Africa|hCoV-19/South Africa/KRISP-K001370/2020|EPI ISL 515855|H.1|South Africa|2020-07-15	Africa|hCoV-19/South Africa/KRISP-K002384/2020|EPI ISL 515750|B.1.1.273|South Africa|2020-07-22	0.0001700232	Africa
Africa|hCoV-19/South Africa/KRISP-K001372/2020|EPI ISL 515857|B.1.1.52|South Africa|2020-07-15	Africa|hCoV-19/South Africa/KRISP-K002384/2020|EPI ISL 515750|B.1.1.273|South Africa|2020-07-22	0.0002715607	Africa
Africa|hCoV-19/South Africa/KRISP-K001373/2020|EPI ISL 515858|B.1.1.273|South Africa|2020-07-17	Africa|hCoV-19/South Africa/KRISP-K002384/2020|EPI ISL 515750|B.1.1.273|South Africa|2020-07-22	0.0002032435	Africa
Africa|hCoV-19/South Africa/KRISP-K001374/2020|EPI ISL 515859|B.1.1.273|South Africa|2020-07-16	Africa|hCoV-19/South Africa/KRISP-K002384/2020|EPI ISL 515750|B.1.1.273|South Africa|2020-07-22	0.0001354966	Africa
Africa|hCoV-19/South Africa/KRISP-K001375/2020|EPI ISL 515860|B.1.1.273|South Africa|2020-07-16	Africa|hCoV-19/South Africa/KRISP-K002384/2020|EPI ISL 515750|B.1.1.273|South Africa|2020-07-22	0.0002371118	Africa
Africa|hCoV-19/South Africa/KRISP-K001377/2020|EPI ISL 515862|B.1.1.206|South Africa|2020-07-16	Africa|hCoV-19/South Africa/KRISP-K002384/2020|EPI ISL 515750|B.1.1.273|South Africa|2020-07-22	0.0002710088	Africa
Africa|hCoV-19/South Africa/KRISP-K001378/2020|EPI ISL 515863|B.1.1.117|South Africa|2020-07-17	Africa|hCoV-19/South Africa/KRISP-K002384/2020|EPI ISL 515750|B.1.1.273|South Africa|2020-07-22	0.0002032394	Africa
Africa|hCoV-19/South Africa/KRISP-K001379/2020|EPI ISL 515864|B.1.1.206|South Africa|2020-07-09	Africa|hCoV-19/South Africa/KRISP-K002384/2020|EPI ISL 515750|B.1.1.273|South Africa|2020-07-22	0.0003048911	Africa
Africa|hCoV-19/South Africa/KRISP-K001380/2020|EPI ISL 515865|B.1.1.206|South Africa|2020-07-19	Africa|hCoV-19/South Africa/KRISP-K002384/2020|EPI ISL 515750|B.1.1.273|South Africa|2020-07-22	0.0003387828	Africa
Africa|hCoV-19/South Africa/KRISP-K001381/2020|EPI ISL 515866|C.1|South Africa|2020-07-19	Africa|hCoV-19/South Africa/KRISP-K002384/2020|EPI ISL 515750|B.1.1.273|South Africa|2020-07-22	0.0006100034	Africa
Africa|hCoV-19/South Africa/KRISP-K001383/2020|EPI ISL 515867|B.1.1.206|South Africa|2020-07-17	Africa|hCoV-19/South Africa/KRISP-K002384/2020|EPI ISL 515750|B.1.1.273|South Africa|2020-07-22	0.0004744067	Africa
Africa|hCoV-19/South Africa/KRISP-K001384/2020|EPI ISL 515868|B.1.1.206|South Africa|2020-07-17	Africa|hCoV-19/South Africa/KRISP-K002384/2020|EPI ISL 515750|B.1.1.273|South Africa|2020-07-22	0.0004065738	Africa
Africa|hCoV-19/South Africa/KRISP-K001385/2020|EPI ISL 515869|B.1.1.206|South Africa|2020-07-09	Africa|hCoV-19/South Africa/KRISP-K002384/2020|EPI ISL 515750|B.1.1.273|South Africa|2020-07-22	0.0002710088	Africa
Africa|hCoV-19/South Africa/KRISP-K001386/2020|EPI ISL 515870|C.1|South Africa|2020-07-17	Africa|hCoV-19/South Africa/KRISP-K002384/2020|EPI ISL 515750|B.1.1.273|South Africa|2020-07-22	0.0005082930	Africa
Africa|hCoV-19/South Africa/KRISP-K001388/2020|EPI ISL 515872|B.1.1.62|South Africa|2020-07-18	Africa|hCoV-19/South Africa/KRISP-K002384/2020|EPI ISL 515750|B.1.1.273|South Africa|2020-07-22	0.0003049117	Africa
Africa|hCoV-19/South Africa/KRISP-K001390/2020|EPI ISL 515874|B.1.140|South Africa|2020-07-20	Africa|hCoV-19/South Africa/KRISP-K002384/2020|EPI ISL 515750|B.1.1.273|South Africa|2020-07-22	0.0005083395	Africa
Africa|hCoV-19/South Africa/KRISP-K001391/2020|EPI ISL 515875|C.9|South Africa|2020-07-18	Africa|hCoV-19/South Africa/KRISP-K002384/2020|EPI ISL 515750|B.1.1.273|South Africa|2020-07-22	0.0004404446	Africa
Africa|hCoV-19/South Africa/KRISP-K001393/2020|EPI ISL 515877|B.1.1.206|South Africa|2020-07-16	Africa|hCoV-19/South Africa/KRISP-K002384/2020|EPI ISL 515750|B.1.1.273|South Africa|2020-07-22	0.0002709969	Africa
Africa|hCoV-19/South Africa/KRISP-K001394/2020|EPI ISL 515878|B.1.1.273|South Africa|2020-07-18	Africa|hCoV-19/South Africa/KRISP-K002384/2020|EPI ISL 515750|B.1.1.273|South Africa|2020-07-22	0.0001354842	Africa
Africa|hCoV-19/South Africa/KRISP-K001395/2020|EPI ISL 515879|B.1.1.273|South Africa|2020-07-19	Africa|hCoV-19/South Africa/KRISP-K002384/2020|EPI ISL 515750|B.1.1.273|South Africa|2020-07-22	0.0002444439	Africa
Africa|hCoV-19/South Africa/KRISP-K001397/2020|EPI ISL 515880|C.9|South Africa|2020-07-18	Africa|hCoV-19/South Africa/KRISP-K002384/2020|EPI ISL 515750|B.1.1.273|South Africa|2020-07-22	0.0004434939	Africa
Africa|hCoV-19/South Africa/KRISP-K001398/2020|EPI ISL 515881|B.1.1.206|South Africa|2020-07-18	Africa|hCoV-19/South Africa/KRISP-K002384/2020|EPI ISL 515750|B.1.1.273|South Africa|2020-07-22	0.0004065917	Africa
Africa|hCoV-19/South Africa/KRISP-K001399/2020|EPI ISL 515882|B.1.1.206|South Africa|2020-07-18	Africa|hCoV-19/South Africa/KRISP-K002384/2020|EPI ISL 515750|B.1.1.273|South Africa|2020-07-22	0.0002371231	Africa
Africa|hCoV-19/South Africa/KRISP-K001400/2020|EPI ISL 515883|B.1.106|South Africa|2020-07-17	Africa|hCoV-19/South Africa/KRISP-K002384/2020|EPI ISL 515750|B.1.1.273|South Africa|2020-07-22	0.0003726775	Africa
Africa|hCoV-19/South Africa/KRISP-K001402/2020|EPI ISL 515885|B.1.1.206|South Africa|2020-07-18	Africa|hCoV-19/South Africa/KRISP-K002384/2020|EPI ISL 515750|B.1.1.273|South Africa|2020-07-22	0.0003049056	Africa
Africa|hCoV-19/South Africa/KRISP-K001403/2020|EPI ISL 515886|B.1.1.206|South Africa|2020-07-18	Africa|hCoV-19/South Africa/KRISP-K002384/2020|EPI ISL 515750|B.1.1.273|South Africa|2020-07-22	0.0002710152	Africa
Africa|hCoV-19/South Africa/KRISP-K001405/2020|EPI ISL 515888|B.1.1.206|South Africa|2020-07-18	Africa|hCoV-19/South Africa/KRISP-K002384/2020|EPI ISL 515750|B.1.1.273|South Africa|2020-07-22	0.0003387977	Africa
Africa|hCoV-19/South Africa/KRISP-K001407/2020|EPI ISL 515890|C.9|South Africa|2020-07-18	Africa|hCoV-19/South Africa/KRISP-K002384/2020|EPI ISL 515750|B.1.1.273|South Africa|2020-07-22	0.0005098843	Africa
Africa|hCoV-19/South Africa/KRISP-K001408/2020|EPI ISL 515891|B.1.1.206|South Africa|2020-07-18	Africa|hCoV-19/South Africa/KRISP-K002384/2020|EPI ISL 515750|B.1.1.273|South Africa|2020-07-22	0.0002710153	Africa
Africa|hCoV-19/South Africa/KRISP-K001409/2020|EPI ISL 515892|B.1.1.273|South Africa|2020-07-17	Africa|hCoV-19/South Africa/KRISP-K002384/2020|EPI ISL 515750|B.1.1.273|South Africa|2020-07-22	0.0002710152	Africa
Africa|hCoV-19/South Africa/KRISP-K001410/2020|EPI ISL 515893|C.1|South Africa|2020-07-17	Africa|hCoV-19/South Africa/KRISP-K002384/2020|EPI ISL 515750|B.1.1.273|South Africa|2020-07-22	0.0004404744	Africa
Africa|hCoV-19/South Africa/KRISP-K002162/2020|EPI ISL 515568|H.1|South Africa|2020-07-08	Africa|hCoV-19/South Africa/KRISP-K002384/2020|EPI ISL 515750|B.1.1.273|South Africa|2020-07-22	0.0002032531	Africa
Africa|hCoV-19/South Africa/KRISP-K002163/2020|EPI ISL 515569|B.1.1.206|South Africa|2020-07-22	Africa|hCoV-19/South Africa/KRISP-K002384/2020|EPI ISL 515750|B.1.1.273|South Africa|2020-07-22	0.0003049045	Africa
Africa|hCoV-19/South Africa/KRISP-K002165/2020|EPI ISL 515571|B.1.1.206|South Africa|2020-07-22	Africa|hCoV-19/South Africa/KRISP-K002384/2020|EPI ISL 515750|B.1.1.273|South Africa|2020-07-22	0.0003417963	Africa
Africa|hCoV-19/South Africa/KRISP-K002168/2020|EPI ISL 515572|B.1.1|South Africa|2020-07-01	Africa|hCoV-19/South Africa/KRISP-K002384/2020|EPI ISL 515750|B.1.1.273|South Africa|2020-07-22	0.0002128860	Africa
Africa|hCoV-19/South Africa/KRISP-K002171/2020|EPI ISL 515573|H.1|South Africa|2020-07-08	Africa|hCoV-19/South Africa/KRISP-K002384/2020|EPI ISL 515750|B.1.1.273|South Africa|2020-07-22	0.0001693741	Africa
Africa|hCoV-19/South Africa/KRISP-K002172/2020|EPI ISL 515574|B.1|South Africa|2020-07-08	Africa|hCoV-19/South Africa/KRISP-K002384/2020|EPI ISL 515750|B.1.1.273|South Africa|2020-07-22	0.0005086119	Africa
Africa|hCoV-19/South Africa/KRISP-K002173/2020|EPI ISL 515575|B.1.1.206|South Africa|2020-07-08	Africa|hCoV-19/South Africa/KRISP-K002384/2020|EPI ISL 515750|B.1.1.273|South Africa|2020-07-22	0.0004065999	Africa
Africa|hCoV-19/South Africa/KRISP-K002174/2020|EPI ISL 515576|B.1.1.206|South Africa|2020-07-09	Africa|hCoV-19/South Africa/KRISP-K002384/2020|EPI ISL 515750|B.1.1.273|South Africa|2020-07-22	0.0002732578	Africa
Africa|hCoV-19/South Africa/KRISP-K002175/2020|EPI ISL 515577|B.1.1.57|South Africa|2020-07-09	Africa|hCoV-19/South Africa/KRISP-K002384/2020|EPI ISL 515750|B.1.1.273|South Africa|2020-07-22	0.0002060396	Africa
Africa|hCoV-19/South Africa/KRISP-K002176/2020|EPI ISL 515578|B.1.1.206|South Africa|2020-06-29	Africa|hCoV-19/South Africa/KRISP-K002384/2020|EPI ISL 515750|B.1.1.273|South Africa|2020-07-22	0.0001763164	Africa
Africa|hCoV-19/South Africa/KRISP-K002177/2020|EPI ISL 515579|B.1.1.57|South Africa|2020-07-09	Africa|hCoV-19/South Africa/KRISP-K002384/2020|EPI ISL 515750|B.1.1.273|South Africa|2020-07-22	0.0002047387	Africa
Africa|hCoV-19/South Africa/KRISP-K002179/2020|EPI ISL 515580|B.1.1.273|South Africa|2020-07-08	Africa|hCoV-19/South Africa/KRISP-K002384/2020|EPI ISL 515750|B.1.1.273|South Africa|2020-07-22	0.0002032531	Africa
Africa|hCoV-19/South Africa/KRISP-K002182/2020|EPI ISL 515581|B.1.1|South Africa|2020-07-08	Africa|hCoV-19/South Africa/KRISP-K002384/2020|EPI ISL 515750|B.1.1.273|South Africa|2020-07-22	0.0003108685	Africa
Africa|hCoV-19/South Africa/KRISP-K002183/2020|EPI ISL 515582|B.1.1.206|South Africa|2020-07-09	Africa|hCoV-19/South Africa/KRISP-K002384/2020|EPI ISL 515750|B.1.1.273|South Africa|2020-07-22	0.0004065998	Africa
Africa|hCoV-19/South Africa/KRISP-K002185/2020|EPI ISL 515584|B.1.1.84|South Africa|2020-06-30	Africa|hCoV-19/South Africa/KRISP-K002384/2020|EPI ISL 515750|B.1.1.273|South Africa|2020-07-22	0.0002032442	Africa
Africa|hCoV-19/South Africa/KRISP-K002186/2020|EPI ISL 515585|B.1.1.84|South Africa|2020-06-30	Africa|hCoV-19/South Africa/KRISP-K002384/2020|EPI ISL 515750|B.1.1.273|South Africa|2020-07-22	0.0003048777	Africa
Africa|hCoV-19/South Africa/KRISP-K002187/2020|EPI ISL 515586|B.1.1.273|South Africa|2020-07-08	Africa|hCoV-19/South Africa/KRISP-K002384/2020|EPI ISL 515750|B.1.1.273|South Africa|2020-07-22	0.0001693587	Africa
Africa|hCoV-19/South Africa/KRISP-K002188/2020|EPI ISL 515587|B.1.5|South Africa|2020-07-08	Africa|hCoV-19/South Africa/KRISP-K002384/2020|EPI ISL 515750|B.1.1.273|South Africa|2020-07-22	0.0002409005	Africa
Africa|hCoV-19/South Africa/KRISP-K002189/2020|EPI ISL 515588|B.1.5|South Africa|2020-07-08	Africa|hCoV-19/South Africa/KRISP-K002384/2020|EPI ISL 515750|B.1.1.273|South Africa|2020-07-22	0.0002733800	Africa
Africa|hCoV-19/South Africa/KRISP-K002190/2020|EPI ISL 515589|B.1.1.62|South Africa|2020-07-14	Africa|hCoV-19/South Africa/KRISP-K002384/2020|EPI ISL 515750|B.1.1.273|South Africa|2020-07-22	0.0002710206	Africa
Africa|hCoV-19/South Africa/KRISP-K002191/2020|EPI ISL 515590|B.1.5|South Africa|2020-07-06	Africa|hCoV-19/South Africa/KRISP-K002384/2020|EPI ISL 515750|B.1.1.273|South Africa|2020-07-22	0.0002745837	Africa
Africa|hCoV-19/South Africa/KRISP-K002194/2020|EPI ISL 515592|B.1.1.40|South Africa|2020-07-16	Africa|hCoV-19/South Africa/KRISP-K002384/2020|EPI ISL 515750|B.1.1.273|South Africa|2020-07-22	0.0004065284	Africa
Africa|hCoV-19/South Africa/KRISP-K002195/2020|EPI ISL 515593|C.1|South Africa|2020-07-10	Africa|hCoV-19/South Africa/KRISP-K002384/2020|EPI ISL 515750|B.1.1.273|South Africa|2020-07-22	0.0004068964	Africa
Africa|hCoV-19/South Africa/KRISP-K002196/2020|EPI ISL 515594|B.1.1.273|South Africa|2020-07-05	Africa|hCoV-19/South Africa/KRISP-K002384/2020|EPI ISL 515750|B.1.1.273|South Africa|2020-07-22	0.0001693587	Africa
Africa|hCoV-19/South Africa/KRISP-K002197/2020|EPI ISL 515595|B.1.1.206|South Africa|2020-07-13	Africa|hCoV-19/South Africa/KRISP-K002384/2020|EPI ISL 515750|B.1.1.273|South Africa|2020-07-22	0.0002810120	Africa
Africa|hCoV-19/South Africa/KRISP-K002198/2020|EPI ISL 515596|B.1.5|South Africa|2020-07-17	Africa|hCoV-19/South Africa/KRISP-K002384/2020|EPI ISL 515750|B.1.1.273|South Africa|2020-07-22	0.0004067460	Africa
Africa|hCoV-19/South Africa/KRISP-K002199/2020|EPI ISL 515597|B.1.140|South Africa|2020-07-14	Africa|hCoV-19/South Africa/KRISP-K002384/2020|EPI ISL 515750|B.1.1.273|South Africa|2020-07-22	0.0004066206	Africa
Africa|hCoV-19/South Africa/KRISP-K002200/2020|EPI ISL 515598|B.1.144|South Africa|2020-07-01	Africa|hCoV-19/South Africa/KRISP-K002384/2020|EPI ISL 515750|B.1.1.273|South Africa|2020-07-22	0.0001773970	Africa
Africa|hCoV-19/South Africa/KRISP-K002201/2020|EPI ISL 515599|B.1.106|South Africa|2020-07-01	Africa|hCoV-19/South Africa/KRISP-K002384/2020|EPI ISL 515750|B.1.1.273|South Africa|2020-07-22	0.0004451603	Africa
Africa|hCoV-19/South Africa/KRISP-K002202/2020|EPI ISL 515600|B.1.140|South Africa|2020-07-16	Africa|hCoV-19/South Africa/KRISP-K002384/2020|EPI ISL 515750|B.1.1.273|South Africa|2020-07-22	0.0004066205	Africa
Africa|hCoV-19/South Africa/KRISP-K002203/2020|EPI ISL 515601|B.1.140|South Africa|2020-07-09	Africa|hCoV-19/South Africa/KRISP-K002384/2020|EPI ISL 515750|B.1.1.273|South Africa|2020-07-22	0.0004744213	Africa
Africa|hCoV-19/South Africa/KRISP-K002204/2020|EPI ISL 515602|B.1.1.273|South Africa|2020-07-18	Africa|hCoV-19/South Africa/KRISP-K002384/2020|EPI ISL 515750|B.1.1.273|South Africa|2020-07-22	0.0001693587	Africa
Africa|hCoV-19/South Africa/KRISP-K002205/2020|EPI ISL 515603|B.1.106|South Africa|2020-07-16	Africa|hCoV-19/South Africa/KRISP-K002384/2020|EPI ISL 515750|B.1.1.273|South Africa|2020-07-22	0.0005800727	Africa
Africa|hCoV-19/South Africa/KRISP-K002206/2020|EPI ISL 515604|B.1.1.273|South Africa|2020-07-17	Africa|hCoV-19/South Africa/KRISP-K002384/2020|EPI ISL 515750|B.1.1.273|South Africa|2020-07-22	0.0002032394	Africa
Africa|hCoV-19/South Africa/KRISP-K002209/2020|EPI ISL 515606|B.1.140|South Africa|2020-07-24	Africa|hCoV-19/South Africa/KRISP-K002384/2020|EPI ISL 515750|B.1.1.273|South Africa|2020-07-22	0.0006779604	Africa
Africa|hCoV-19/South Africa/KRISP-K002210/2020|EPI ISL 515607|B.1.1.117|South Africa|2020-07-24	Africa|hCoV-19/South Africa/KRISP-K002384/2020|EPI ISL 515750|B.1.1.273|South Africa|2020-07-22	0.0003050978	Africa
Africa|hCoV-19/South Africa/KRISP-K002211/2020|EPI ISL 515608|B.1.140|South Africa|2020-07-08	Africa|hCoV-19/South Africa/KRISP-K002384/2020|EPI ISL 515750|B.1.1.273|South Africa|2020-07-22	0.0004842369	Africa
Africa|hCoV-19/South Africa/KRISP-K002213/2020|EPI ISL 515610|C.1|South Africa|2020-07-30	Africa|hCoV-19/South Africa/KRISP-K002384/2020|EPI ISL 515750|B.1.1.273|South Africa|2020-07-22	0.0003727859	Africa
Africa|hCoV-19/South Africa/KRISP-K002214/2020|EPI ISL 515611|B.1.1.117|South Africa|2020-07-30	Africa|hCoV-19/South Africa/KRISP-K002384/2020|EPI ISL 515750|B.1.1.273|South Africa|2020-07-22	0.0002075718	Africa
Africa|hCoV-19/South Africa/KRISP-K002215/2020|EPI ISL 515612|B.1.1.206|South Africa|2020-07-30	Africa|hCoV-19/South Africa/KRISP-K002384/2020|EPI ISL 515750|B.1.1.273|South Africa|2020-07-22	0.0003388045	Africa
Africa|hCoV-19/South Africa/KRISP-K002216/2020|EPI ISL 515613|B.1.1.206|South Africa|2020-07-18	Africa|hCoV-19/South Africa/KRISP-K002384/2020|EPI ISL 515750|B.1.1.273|South Africa|2020-07-22	0.0003072891	Africa
Africa|hCoV-19/South Africa/KRISP-K002217/2020|EPI ISL 515614|B.1.144|South Africa|2020-07-18	Africa|hCoV-19/South Africa/KRISP-K002384/2020|EPI ISL 515750|B.1.1.273|South Africa|2020-07-22	0.0001743539	Africa
Africa|hCoV-19/South Africa/KRISP-K002218/2020|EPI ISL 515615|B.1.1.206|South Africa|2020-07-17	Africa|hCoV-19/South Africa/KRISP-K002384/2020|EPI ISL 515750|B.1.1.273|South Africa|2020-07-22	0.0004427587	Africa
Africa|hCoV-19/South Africa/KRISP-K002219/2020|EPI ISL 515616|H.1|South Africa|2020-07-21	Africa|hCoV-19/South Africa/KRISP-K002384/2020|EPI ISL 515750|B.1.1.273|South Africa|2020-07-22	0.0002033909	Africa
Africa|hCoV-19/South Africa/KRISP-K002220/2020|EPI ISL 515617|B.1.144|South Africa|2020-07-13	Africa|hCoV-19/South Africa/KRISP-K002384/2020|EPI ISL 515750|B.1.1.273|South Africa|2020-07-22	0.0002438929	Africa
Africa|hCoV-19/South Africa/KRISP-K002221/2020|EPI ISL 515618|B.1.1.206|South Africa|2020-07-20	Africa|hCoV-19/South Africa/KRISP-K002384/2020|EPI ISL 515750|B.1.1.273|South Africa|2020-07-22	0.0002472233	Africa
Africa|hCoV-19/South Africa/KRISP-K002222/2020|EPI ISL 515619|B.1.106|South Africa|2020-07-21	Africa|hCoV-19/South Africa/KRISP-K002384/2020|EPI ISL 515750|B.1.1.273|South Africa|2020-07-22	0.0002711685	Africa
Africa|hCoV-19/South Africa/KRISP-K002223/2020|EPI ISL 515620|C.1|South Africa|2020-07-21	Africa|hCoV-19/South Africa/KRISP-K002384/2020|EPI ISL 515750|B.1.1.273|South Africa|2020-07-22	0.0003787444	Africa
Africa|hCoV-19/South Africa/KRISP-K002225/2020|EPI ISL 515621|B.1.1.206|South Africa|2020-07-21	Africa|hCoV-19/South Africa/KRISP-K002384/2020|EPI ISL 515750|B.1.1.273|South Africa|2020-07-22	0.0003548938	Africa
Africa|hCoV-19/South Africa/KRISP-K002226/2020|EPI ISL 515622|B.1.1.254|South Africa|2020-07-21	Africa|hCoV-19/South Africa/KRISP-K002384/2020|EPI ISL 515750|B.1.1.273|South Africa|2020-07-22	0.0002371273	Africa
Africa|hCoV-19/South Africa/KRISP-K002227/2020|EPI ISL 515623|B.1.237|South Africa|2020-07-21	Africa|hCoV-19/South Africa/KRISP-K002384/2020|EPI ISL 515750|B.1.1.273|South Africa|2020-07-22	0.0004405042	Africa
Africa|hCoV-19/South Africa/KRISP-K002228/2020|EPI ISL 515624|B.1.5|South Africa|2020-07-20	Africa|hCoV-19/South Africa/KRISP-K002384/2020|EPI ISL 515750|B.1.1.273|South Africa|2020-07-22	0.0002113915	Africa
Africa|hCoV-19/South Africa/KRISP-K002229/2020|EPI ISL 515625|B.1.1.206|South Africa|2020-07-21	Africa|hCoV-19/South Africa/KRISP-K002384/2020|EPI ISL 515750|B.1.1.273|South Africa|2020-07-22	0.0004117624	Africa
Africa|hCoV-19/South Africa/KRISP-K002230/2020|EPI ISL 515626|C.1|South Africa|2020-07-21	Africa|hCoV-19/South Africa/KRISP-K002384/2020|EPI ISL 515750|B.1.1.273|South Africa|2020-07-22	0.0004153204	Africa
Africa|hCoV-19/South Africa/KRISP-K002231/2020|EPI ISL 515627|B.1.1|South Africa|2020-07-18	Africa|hCoV-19/South Africa/KRISP-K002384/2020|EPI ISL 515750|B.1.1.273|South Africa|2020-07-22	0.0002032482	Africa
Africa|hCoV-19/South Africa/KRISP-K002234/2020|EPI ISL 515628|C.1|South Africa|2020-07-21	Africa|hCoV-19/South Africa/KRISP-K002384/2020|EPI ISL 515750|B.1.1.273|South Africa|2020-07-22	0.0004065560	Africa
Africa|hCoV-19/South Africa/KRISP-K002237/2020|EPI ISL 515629|C.1|South Africa|2020-07-20	Africa|hCoV-19/South Africa/KRISP-K002384/2020|EPI ISL 515750|B.1.1.273|South Africa|2020-07-22	0.0003769421	Africa
Africa|hCoV-19/South Africa/KRISP-K002238/2020|EPI ISL 515630|B.1.1|South Africa|2020-07-20	Africa|hCoV-19/South Africa/KRISP-K002384/2020|EPI ISL 515750|B.1.1.273|South Africa|2020-07-22	0.0002470864	Africa
Africa|hCoV-19/South Africa/KRISP-K002239/2020|EPI ISL 515631|B.1.1.206|South Africa|2020-07-20	Africa|hCoV-19/South Africa/KRISP-K002384/2020|EPI ISL 515750|B.1.1.273|South Africa|2020-07-22	0.0003387908	Africa
Africa|hCoV-19/South Africa/KRISP-K002242/2020|EPI ISL 515633|B.1.5|South Africa|2020-07-21	Africa|hCoV-19/South Africa/KRISP-K002384/2020|EPI ISL 515750|B.1.1.273|South Africa|2020-07-22	0.0004437772	Africa
Africa|hCoV-19/South Africa/KRISP-K002243/2020|EPI ISL 515634|B.1.1.34|South Africa|2020-07-21	Africa|hCoV-19/South Africa/KRISP-K002384/2020|EPI ISL 515750|B.1.1.273|South Africa|2020-07-22	0.0003726598	Africa
Africa|hCoV-19/South Africa/KRISP-K002244/2020|EPI ISL 515635|B.1.106|South Africa|2020-07-20	Africa|hCoV-19/South Africa/KRISP-K002384/2020|EPI ISL 515750|B.1.1.273|South Africa|2020-07-22	0.0003736267	Africa
Africa|hCoV-19/South Africa/KRISP-K002249/2020|EPI ISL 515636|B.1.1|South Africa|2020-07-21	Africa|hCoV-19/South Africa/KRISP-K002384/2020|EPI ISL 515750|B.1.1.273|South Africa|2020-07-22	0.0003096996	Africa
Africa|hCoV-19/South Africa/KRISP-K002251/2020|EPI ISL 515638|B.1.1|South Africa|2020-07-21	Africa|hCoV-19/South Africa/KRISP-K002384/2020|EPI ISL 515750|B.1.1.273|South Africa|2020-07-22	0.0002055344	Africa
Africa|hCoV-19/South Africa/KRISP-K002253/2020|EPI ISL 515639|B.1.1.117|South Africa|2020-07-21	Africa|hCoV-19/South Africa/KRISP-K002384/2020|EPI ISL 515750|B.1.1.273|South Africa|2020-07-22	0.0002710088	Africa
Africa|hCoV-19/South Africa/KRISP-K002255/2020|EPI ISL 515640|B.1.1|South Africa|2020-07-21	Africa|hCoV-19/South Africa/KRISP-K002384/2020|EPI ISL 515750|B.1.1.273|South Africa|2020-07-22	0.0002379127	Africa
Africa|hCoV-19/South Africa/KRISP-K002256/2020|EPI ISL 515641|B.1.1.56|South Africa|2020-07-21	Africa|hCoV-19/South Africa/KRISP-K002384/2020|EPI ISL 515750|B.1.1.273|South Africa|2020-07-22	0.0003049178	Africa
Africa|hCoV-19/South Africa/KRISP-K002257/2020|EPI ISL 515642|B.1.1.206|South Africa|2020-07-19	Africa|hCoV-19/South Africa/KRISP-K002384/2020|EPI ISL 515750|B.1.1.273|South Africa|2020-07-22	0.0003726762	Africa
Africa|hCoV-19/South Africa/KRISP-K002258/2020|EPI ISL 515643|B.1.1.206|South Africa|2020-07-18	Africa|hCoV-19/South Africa/KRISP-K002384/2020|EPI ISL 515750|B.1.1.273|South Africa|2020-07-22	0.0002032394	Africa
Africa|hCoV-19/South Africa/KRISP-K002259/2020|EPI ISL 515644|C.1|South Africa|2020-07-18	Africa|hCoV-19/South Africa/KRISP-K002384/2020|EPI ISL 515750|B.1.1.273|South Africa|2020-07-22	0.0003726687	Africa
Africa|hCoV-19/South Africa/KRISP-K002260/2020|EPI ISL 515645|B.1.5|South Africa|2020-07-16	Africa|hCoV-19/South Africa/KRISP-K002384/2020|EPI ISL 515750|B.1.1.273|South Africa|2020-07-22	0.0004066125	Africa
Africa|hCoV-19/South Africa/KRISP-K002263/2020|EPI ISL 515646|B.1.1.206|South Africa|2020-07-19	Africa|hCoV-19/South Africa/KRISP-K002384/2020|EPI ISL 515750|B.1.1.273|South Africa|2020-07-22	0.0003759233	Africa
Africa|hCoV-19/South Africa/KRISP-K002264/2020|EPI ISL 515647|B.1.1.206|South Africa|2020-07-19	Africa|hCoV-19/South Africa/KRISP-K002384/2020|EPI ISL 515750|B.1.1.273|South Africa|2020-07-22	0.0003049045	Africa
Africa|hCoV-19/South Africa/KRISP-K002265/2020|EPI ISL 515648|B.1.1.62|South Africa|2020-07-20	Africa|hCoV-19/South Africa/KRISP-K002384/2020|EPI ISL 515750|B.1.1.273|South Africa|2020-07-22	0.0003077052	Africa
Africa|hCoV-19/South Africa/KRISP-K002266/2020|EPI ISL 515649|H.1|South Africa|2020-07-20	Africa|hCoV-19/South Africa/KRISP-K002384/2020|EPI ISL 515750|B.1.1.273|South Africa|2020-07-22	0.0002373370	Africa
Africa|hCoV-19/South Africa/KRISP-K002268/2020|EPI ISL 515650|C.1|South Africa|2020-07-20	Africa|hCoV-19/South Africa/KRISP-K002384/2020|EPI ISL 515750|B.1.1.273|South Africa|2020-07-22	0.0003726688	Africa
Africa|hCoV-19/South Africa/KRISP-K002269/2020|EPI ISL 515651|B.1.1.1|South Africa|2020-07-21	Africa|hCoV-19/South Africa/KRISP-K002384/2020|EPI ISL 515750|B.1.1.273|South Africa|2020-07-22	0.0003048984	Africa
Africa|hCoV-19/South Africa/KRISP-K002270/2020|EPI ISL 515652|B.1.1.206|South Africa|2020-07-20	Africa|hCoV-19/South Africa/KRISP-K002384/2020|EPI ISL 515750|B.1.1.273|South Africa|2020-07-22	0.0003056884	Africa
Africa|hCoV-19/South Africa/KRISP-K002271/2020|EPI ISL 515653|B.1.1.206|South Africa|2020-07-19	Africa|hCoV-19/South Africa/KRISP-K002384/2020|EPI ISL 515750|B.1.1.273|South Africa|2020-07-22	0.0002032394	Africa
Africa|hCoV-19/South Africa/KRISP-K002273/2020|EPI ISL 515654|C.1|South Africa|2020-07-21	Africa|hCoV-19/South Africa/KRISP-K002384/2020|EPI ISL 515750|B.1.1.273|South Africa|2020-07-22	0.0004404446	Africa
Africa|hCoV-19/South Africa/KRISP-K002274/2020|EPI ISL 515655|B.1.1.206|South Africa|2020-07-21	Africa|hCoV-19/South Africa/KRISP-K002384/2020|EPI ISL 515750|B.1.1.273|South Africa|2020-07-22	0.0003048850	Africa
Africa|hCoV-19/South Africa/KRISP-K002278/2020|EPI ISL 515658|B.1.1.206|South Africa|2020-07-21	Africa|hCoV-19/South Africa/KRISP-K002384/2020|EPI ISL 515750|B.1.1.273|South Africa|2020-07-22	0.0004065917	Africa
Africa|hCoV-19/South Africa/KRISP-K002279/2020|EPI ISL 515659|B.1.1.206|South Africa|2020-07-21	Africa|hCoV-19/South Africa/KRISP-K002384/2020|EPI ISL 515750|B.1.1.273|South Africa|2020-07-22	0.0004065917	Africa
Africa|hCoV-19/South Africa/KRISP-K002280/2020|EPI ISL 515660|C.1|South Africa|2020-07-21	Africa|hCoV-19/South Africa/KRISP-K002384/2020|EPI ISL 515750|B.1.1.273|South Africa|2020-07-22	0.0004065835	Africa
Africa|hCoV-19/South Africa/KRISP-K002281/2020|EPI ISL 515661|B.1.1.1|South Africa|2020-07-21	Africa|hCoV-19/South Africa/KRISP-K002384/2020|EPI ISL 515750|B.1.1.273|South Africa|2020-07-22	0.0002371231	Africa
Africa|hCoV-19/South Africa/KRISP-K002282/2020|EPI ISL 515662|C.2|South Africa|2020-07-21	Africa|hCoV-19/South Africa/KRISP-K002384/2020|EPI ISL 515750|B.1.1.273|South Africa|2020-07-22	0.0004743346	Africa
Africa|hCoV-19/South Africa/KRISP-K002283/2020|EPI ISL 515663|B.1.1.206|South Africa|2020-07-12	Africa|hCoV-19/South Africa/KRISP-K002384/2020|EPI ISL 515750|B.1.1.273|South Africa|2020-07-22	0.0002404398	Africa
Africa|hCoV-19/South Africa/KRISP-K002284/2020|EPI ISL 515664|B.1.1.206|South Africa|2020-07-21	Africa|hCoV-19/South Africa/KRISP-K002384/2020|EPI ISL 515750|B.1.1.273|South Africa|2020-07-22	0.0004926015	Africa
Africa|hCoV-19/South Africa/KRISP-K002287/2020|EPI ISL 515665|B.1.1.206|South Africa|2020-07-19	Africa|hCoV-19/South Africa/KRISP-K002384/2020|EPI ISL 515750|B.1.1.273|South Africa|2020-07-22	0.0003387974	Africa
Africa|hCoV-19/South Africa/KRISP-K002288/2020|EPI ISL 515666|B.1.1.206|South Africa|2020-07-21	Africa|hCoV-19/South Africa/KRISP-K002384/2020|EPI ISL 515750|B.1.1.273|South Africa|2020-07-22	0.0004065463	Africa
Africa|hCoV-19/South Africa/KRISP-K002289/2020|EPI ISL 515667|B.1.1.34|South Africa|2020-07-20	Africa|hCoV-19/South Africa/KRISP-K002384/2020|EPI ISL 515750|B.1.1.273|South Africa|2020-07-22	0.0002733259	Africa
Africa|hCoV-19/South Africa/KRISP-K002290/2020|EPI ISL 515668|B.1.1.206|South Africa|2020-07-23	Africa|hCoV-19/South Africa/KRISP-K002384/2020|EPI ISL 515750|B.1.1.273|South Africa|2020-07-22	0.0003049045	Africa
Africa|hCoV-19/South Africa/KRISP-K002291/2020|EPI ISL 515669|C.1|South Africa|2020-07-22	Africa|hCoV-19/South Africa/KRISP-K002384/2020|EPI ISL 515750|B.1.1.273|South Africa|2020-07-22	0.0005764600	Africa
Africa|hCoV-19/South Africa/KRISP-K002292/2020|EPI ISL 515670|B.1.1.206|South Africa|2020-07-22	Africa|hCoV-19/South Africa/KRISP-K002384/2020|EPI ISL 515750|B.1.1.273|South Africa|2020-07-22	0.0002750680	Africa
Africa|hCoV-19/South Africa/KRISP-K002293/2020|EPI ISL 515671|C.1|South Africa|2020-07-23	Africa|hCoV-19/South Africa/KRISP-K002384/2020|EPI ISL 515750|B.1.1.273|South Africa|2020-07-22	0.0005082260	Africa
Africa|hCoV-19/South Africa/KRISP-K002295/2020|EPI ISL 515672|B.1.1.206|South Africa|2020-07-23	Africa|hCoV-19/South Africa/KRISP-K002384/2020|EPI ISL 515750|B.1.1.273|South Africa|2020-07-22	0.0003048983	Africa
Africa|hCoV-19/South Africa/KRISP-K002296/2020|EPI ISL 515673|B.1.1.206|South Africa|2020-07-21	Africa|hCoV-19/South Africa/KRISP-K002384/2020|EPI ISL 515750|B.1.1.273|South Africa|2020-07-22	0.0002138436	Africa
Africa|hCoV-19/South Africa/KRISP-K002297/2020|EPI ISL 515674|C.6|South Africa|2020-07-20	Africa|hCoV-19/South Africa/KRISP-K002384/2020|EPI ISL 515750|B.1.1.273|South Africa|2020-07-22	0.0005085197	Africa
Africa|hCoV-19/South Africa/KRISP-K002298/2020|EPI ISL 515675|B.1.1.206|South Africa|2020-07-23	Africa|hCoV-19/South Africa/KRISP-K002384/2020|EPI ISL 515750|B.1.1.273|South Africa|2020-07-22	0.0002373207	Africa
Africa|hCoV-19/South Africa/KRISP-K002299/2020|EPI ISL 515676|H.1|South Africa|2020-07-22	Africa|hCoV-19/South Africa/KRISP-K002384/2020|EPI ISL 515750|B.1.1.273|South Africa|2020-07-22	0.0002032620	Africa
Africa|hCoV-19/South Africa/KRISP-K002300/2020|EPI ISL 515677|C.1|South Africa|2020-07-21	Africa|hCoV-19/South Africa/KRISP-K002384/2020|EPI ISL 515750|B.1.1.273|South Africa|2020-07-22	0.0005812823	Africa
Africa|hCoV-19/South Africa/KRISP-K002301/2020|EPI ISL 515678|B.1.1.206|South Africa|2020-07-22	Africa|hCoV-19/South Africa/KRISP-K002384/2020|EPI ISL 515750|B.1.1.273|South Africa|2020-07-22	0.0003387828	Africa
Africa|hCoV-19/South Africa/KRISP-K002303/2020|EPI ISL 515680|C.1|South Africa|2020-07-23	Africa|hCoV-19/South Africa/KRISP-K002384/2020|EPI ISL 515750|B.1.1.273|South Africa|2020-07-22	0.0005082604	Africa
Africa|hCoV-19/South Africa/KRISP-K002304/2020|EPI ISL 515681|C.1|South Africa|2020-07-23	Africa|hCoV-19/South Africa/KRISP-K002384/2020|EPI ISL 515750|B.1.1.273|South Africa|2020-07-22	0.0005082260	Africa
Africa|hCoV-19/South Africa/KRISP-K002306/2020|EPI ISL 515682|B.1.1.206|South Africa|2020-07-21	Africa|hCoV-19/South Africa/KRISP-K002384/2020|EPI ISL 515750|B.1.1.273|South Africa|2020-07-22	0.0005082604	Africa
Africa|hCoV-19/South Africa/KRISP-K002307/2020|EPI ISL 515683|B.1.1.206|South Africa|2020-07-23	Africa|hCoV-19/South Africa/KRISP-K002384/2020|EPI ISL 515750|B.1.1.273|South Africa|2020-07-22	0.0003726687	Africa
Africa|hCoV-19/South Africa/KRISP-K002308/2020|EPI ISL 515684|B.1.1.206|South Africa|2020-07-22	Africa|hCoV-19/South Africa/KRISP-K002384/2020|EPI ISL 515750|B.1.1.273|South Africa|2020-07-22	0.0003049117	Africa
Africa|hCoV-19/South Africa/KRISP-K002309/2020|EPI ISL 515685|B.1.1|South Africa|2020-07-23	Africa|hCoV-19/South Africa/KRISP-K002384/2020|EPI ISL 515750|B.1.1.273|South Africa|2020-07-22	0.0002385905	Africa
Africa|hCoV-19/South Africa/KRISP-K002310/2020|EPI ISL 515686|B.1.1.206|South Africa|2020-07-23	Africa|hCoV-19/South Africa/KRISP-K002384/2020|EPI ISL 515750|B.1.1.273|South Africa|2020-07-22	0.0004415109	Africa
Africa|hCoV-19/South Africa/KRISP-K002311/2020|EPI ISL 515687|C.9|South Africa|2020-07-22	Africa|hCoV-19/South Africa/KRISP-K002384/2020|EPI ISL 515750|B.1.1.273|South Africa|2020-07-22	0.0004743762	Africa
Africa|hCoV-19/South Africa/KRISP-K002312/2020|EPI ISL 515688|B.1.1.206|South Africa|2020-07-22	Africa|hCoV-19/South Africa/KRISP-K002384/2020|EPI ISL 515750|B.1.1.273|South Africa|2020-07-22	0.0003048922	Africa
Africa|hCoV-19/South Africa/KRISP-K002313/2020|EPI ISL 515689|B.1.140|South Africa|2020-07-22	Africa|hCoV-19/South Africa/KRISP-K002384/2020|EPI ISL 515750|B.1.1.273|South Africa|2020-07-22	0.0005761299	Africa
Africa|hCoV-19/South Africa/KRISP-K002314/2020|EPI ISL 515690|B.1.5|South Africa|2020-07-22	Africa|hCoV-19/South Africa/KRISP-K002384/2020|EPI ISL 515750|B.1.1.273|South Africa|2020-07-22	0.0004091351	Africa
Africa|hCoV-19/South Africa/KRISP-K002315/2020|EPI ISL 515691|B.1.5|South Africa|2020-07-22	Africa|hCoV-19/South Africa/KRISP-K002384/2020|EPI ISL 515750|B.1.1.273|South Africa|2020-07-22	0.0004744213	Africa
Africa|hCoV-19/South Africa/KRISP-K002316/2020|EPI ISL 515692|B.1.1.206|South Africa|2020-07-22	Africa|hCoV-19/South Africa/KRISP-K002384/2020|EPI ISL 515750|B.1.1.273|South Africa|2020-07-22	0.0003392838	Africa
Africa|hCoV-19/South Africa/KRISP-K002318/2020|EPI ISL 515694|B.1.1.206|South Africa|2020-07-22	Africa|hCoV-19/South Africa/KRISP-K002384/2020|EPI ISL 515750|B.1.1.273|South Africa|2020-07-22	0.0004065820	Africa
Africa|hCoV-19/South Africa/KRISP-K002319/2020|EPI ISL 515695|H.1|South Africa|2020-07-22	Africa|hCoV-19/South Africa/KRISP-K002384/2020|EPI ISL 515750|B.1.1.273|South Africa|2020-07-22	0.0002409114	Africa
Africa|hCoV-19/South Africa/KRISP-K002320/2020|EPI ISL 515696|B.1.5|South Africa|2020-07-22	Africa|hCoV-19/South Africa/KRISP-K002384/2020|EPI ISL 515750|B.1.1.273|South Africa|2020-07-22	0.0004066123	Africa
Africa|hCoV-19/South Africa/KRISP-K002321/2020|EPI ISL 515697|B.1.1.273|South Africa|2020-07-22	Africa|hCoV-19/South Africa/KRISP-K002384/2020|EPI ISL 515750|B.1.1.273|South Africa|2020-07-22	0.0002710088	Africa
Africa|hCoV-19/South Africa/KRISP-K002322/2020|EPI ISL 515698|B.1.5|South Africa|2020-07-22	Africa|hCoV-19/South Africa/KRISP-K002384/2020|EPI ISL 515750|B.1.1.273|South Africa|2020-07-22	0.0002371391	Africa
Africa|hCoV-19/South Africa/KRISP-K002323/2020|EPI ISL 515699|B.1.1.206|South Africa|2020-07-23	Africa|hCoV-19/South Africa/KRISP-K002384/2020|EPI ISL 515750|B.1.1.273|South Africa|2020-07-22	0.0003049056	Africa
Africa|hCoV-19/South Africa/KRISP-K002325/2020|EPI ISL 515701|B.1.1.206|South Africa|2020-07-22	Africa|hCoV-19/South Africa/KRISP-K002384/2020|EPI ISL 515750|B.1.1.273|South Africa|2020-07-22	0.0005083600	Africa
Africa|hCoV-19/South Africa/KRISP-K002326/2020|EPI ISL 515702|B.1.1.206|South Africa|2020-07-22	Africa|hCoV-19/South Africa/KRISP-K002384/2020|EPI ISL 515750|B.1.1.273|South Africa|2020-07-22	0.0005422727	Africa
Africa|hCoV-19/South Africa/KRISP-K002327/2020|EPI ISL 515703|B.1.1.206|South Africa|2020-07-14	Africa|hCoV-19/South Africa/KRISP-K002384/2020|EPI ISL 515750|B.1.1.273|South Africa|2020-07-22	0.0003387977	Africa
Africa|hCoV-19/South Africa/KRISP-K002329/2020|EPI ISL 515705|B.1.1.10|South Africa|2020-07-22	Africa|hCoV-19/South Africa/KRISP-K002384/2020|EPI ISL 515750|B.1.1.273|South Africa|2020-07-22	0.0001354933	Africa
Africa|hCoV-19/South Africa/KRISP-K002331/2020|EPI ISL 515706|H.1|South Africa|2020-07-22	Africa|hCoV-19/South Africa/KRISP-K002384/2020|EPI ISL 515750|B.1.1.273|South Africa|2020-07-22	0.0001693742	Africa
Africa|hCoV-19/South Africa/KRISP-K002332/2020|EPI ISL 515707|B.1.1.206|South Africa|2020-07-23	Africa|hCoV-19/South Africa/KRISP-K002384/2020|EPI ISL 515750|B.1.1.273|South Africa|2020-07-22	0.0003048911	Africa
Africa|hCoV-19/South Africa/KRISP-K002333/2020|EPI ISL 515708|B.1.1.206|South Africa|2020-07-22	Africa|hCoV-19/South Africa/KRISP-K002384/2020|EPI ISL 515750|B.1.1.273|South Africa|2020-07-22	0.0004744484	Africa
Africa|hCoV-19/South Africa/KRISP-K002335/2020|EPI ISL 515709|B.1.1|South Africa|2020-07-23	Africa|hCoV-19/South Africa/KRISP-K002384/2020|EPI ISL 515750|B.1.1.273|South Africa|2020-07-22	0.0001693701	Africa
Africa|hCoV-19/South Africa/KRISP-K002336/2020|EPI ISL 515710|C.1|South Africa|2020-07-23	Africa|hCoV-19/South Africa/KRISP-K002384/2020|EPI ISL 515750|B.1.1.273|South Africa|2020-07-22	0.0004743667	Africa
Africa|hCoV-19/South Africa/KRISP-K002337/2020|EPI ISL 515711|B.1.1.99|South Africa|2020-07-22	Africa|hCoV-19/South Africa/KRISP-K002384/2020|EPI ISL 515750|B.1.1.273|South Africa|2020-07-22	0.0002032442	Africa
Africa|hCoV-19/South Africa/KRISP-K002341/2020|EPI ISL 515714|B.1|South Africa|2020-07-22	Africa|hCoV-19/South Africa/KRISP-K002384/2020|EPI ISL 515750|B.1.1.273|South Africa|2020-07-22	0.0003049056	Africa
Africa|hCoV-19/South Africa/KRISP-K002343/2020|EPI ISL 515716|B.1.1.206|South Africa|2020-07-23	Africa|hCoV-19/South Africa/KRISP-K002384/2020|EPI ISL 515750|B.1.1.273|South Africa|2020-07-22	0.0003726851	Africa
Africa|hCoV-19/South Africa/KRISP-K002345/2020|EPI ISL 515717|B.1.1.206|South Africa|2020-07-21	Africa|hCoV-19/South Africa/KRISP-K002384/2020|EPI ISL 515750|B.1.1.273|South Africa|2020-07-22	0.0005546709	Africa
Africa|hCoV-19/South Africa/KRISP-K002346/2020|EPI ISL 515718|B.1.1.273|South Africa|2020-07-23	Africa|hCoV-19/South Africa/KRISP-K002384/2020|EPI ISL 515750|B.1.1.273|South Africa|2020-07-22	0.0002381419	Africa
Africa|hCoV-19/South Africa/KRISP-K002347/2020|EPI ISL 515719|B.1.1.206|South Africa|2020-07-23	Africa|hCoV-19/South Africa/KRISP-K002384/2020|EPI ISL 515750|B.1.1.273|South Africa|2020-07-22	0.0003387977	Africa
Africa|hCoV-19/South Africa/KRISP-K002348/2020|EPI ISL 515720|B.1.1|South Africa|2020-07-22	Africa|hCoV-19/South Africa/KRISP-K002384/2020|EPI ISL 515750|B.1.1.273|South Africa|2020-07-22	0.0003048983	Africa
Africa|hCoV-19/South Africa/KRISP-K002349/2020|EPI ISL 515721|B.1.1.206|South Africa|2020-07-10	Africa|hCoV-19/South Africa/KRISP-K002384/2020|EPI ISL 515750|B.1.1.273|South Africa|2020-07-22	0.0003727104	Africa
Africa|hCoV-19/South Africa/KRISP-K002350/2020|EPI ISL 515722|B.1.1.34|South Africa|2020-07-21	Africa|hCoV-19/South Africa/KRISP-K002384/2020|EPI ISL 515750|B.1.1.273|South Africa|2020-07-22	0.0004066013	Africa
Africa|hCoV-19/South Africa/KRISP-K002352/2020|EPI ISL 515724|C.9|South Africa|2020-07-21	Africa|hCoV-19/South Africa/KRISP-K002384/2020|EPI ISL 515750|B.1.1.273|South Africa|2020-07-22	0.0005082604	Africa
Africa|hCoV-19/South Africa/KRISP-K002353/2020|EPI ISL 515725|C.1|South Africa|2020-07-22	Africa|hCoV-19/South Africa/KRISP-K002384/2020|EPI ISL 515750|B.1.1.273|South Africa|2020-07-22	0.0004746675	Africa
Africa|hCoV-19/South Africa/KRISP-K002354/2020|EPI ISL 515726|B.1.1.206|South Africa|2020-07-21	Africa|hCoV-19/South Africa/KRISP-K002384/2020|EPI ISL 515750|B.1.1.273|South Africa|2020-07-22	0.0002775679	Africa
Africa|hCoV-19/South Africa/KRISP-K002357/2020|EPI ISL 515728|B.1.1.273|South Africa|2020-07-21	Africa|hCoV-19/South Africa/KRISP-K002384/2020|EPI ISL 515750|B.1.1.273|South Africa|2020-07-22	0.0002709968	Africa
Africa|hCoV-19/South Africa/KRISP-K002358/2020|EPI ISL 515729|B.1.1.206|South Africa|2020-07-21	Africa|hCoV-19/South Africa/KRISP-K002384/2020|EPI ISL 515750|B.1.1.273|South Africa|2020-07-22	0.0003726599	Africa
Africa|hCoV-19/South Africa/KRISP-K002359/2020|EPI ISL 515730|B.1.1.206|South Africa|2020-07-22	Africa|hCoV-19/South Africa/KRISP-K002384/2020|EPI ISL 515750|B.1.1.273|South Africa|2020-07-22	0.0004065917	Africa
Africa|hCoV-19/South Africa/KRISP-K002363/2020|EPI ISL 515731|B.1.1|South Africa|2020-07-21	Africa|hCoV-19/South Africa/KRISP-K002384/2020|EPI ISL 515750|B.1.1.273|South Africa|2020-07-22	0.0002032394	Africa
Africa|hCoV-19/South Africa/KRISP-K002364/2020|EPI ISL 515732|B.1.1.206|South Africa|2020-07-14	Africa|hCoV-19/South Africa/KRISP-K002384/2020|EPI ISL 515750|B.1.1.273|South Africa|2020-07-22	0.0003726687	Africa
Africa|hCoV-19/South Africa/KRISP-K002365/2020|EPI ISL 515733|B.1.1.273|South Africa|2020-07-22	Africa|hCoV-19/South Africa/KRISP-K002384/2020|EPI ISL 515750|B.1.1.273|South Africa|2020-07-22	0.0002710088	Africa
Africa|hCoV-19/South Africa/KRISP-K002366/2020|EPI ISL 515734|B.1.1.206|South Africa|2020-07-21	Africa|hCoV-19/South Africa/KRISP-K002384/2020|EPI ISL 515750|B.1.1.273|South Africa|2020-07-22	0.0003049045	Africa
Africa|hCoV-19/South Africa/KRISP-K002367/2020|EPI ISL 515735|C.1|South Africa|2020-07-22	Africa|hCoV-19/South Africa/KRISP-K002384/2020|EPI ISL 515750|B.1.1.273|South Africa|2020-07-22	0.0004806568	Africa
Africa|hCoV-19/South Africa/KRISP-K002368/2020|EPI ISL 515736|B.1.1.206|South Africa|2020-07-22	Africa|hCoV-19/South Africa/KRISP-K002384/2020|EPI ISL 515750|B.1.1.273|South Africa|2020-07-22	0.0002371231	Africa
Africa|hCoV-19/South Africa/KRISP-K002369/2020|EPI ISL 515737|C.1|South Africa|2020-07-22	Africa|hCoV-19/South Africa/KRISP-K002384/2020|EPI ISL 515750|B.1.1.273|South Africa|2020-07-22	0.0004065917	Africa
Africa|hCoV-19/South Africa/KRISP-K002370/2020|EPI ISL 515738|B.1.1.62|South Africa|2020-07-22	Africa|hCoV-19/South Africa/KRISP-K002384/2020|EPI ISL 515750|B.1.1.273|South Africa|2020-07-22	0.0003751978	Africa
Africa|hCoV-19/South Africa/KRISP-K002371/2020|EPI ISL 515739|C.1|South Africa|2020-07-22	Africa|hCoV-19/South Africa/KRISP-K002384/2020|EPI ISL 515750|B.1.1.273|South Africa|2020-07-22	0.0004404745	Africa
Africa|hCoV-19/South Africa/KRISP-K002372/2020|EPI ISL 515740|H.1|South Africa|2020-07-20	Africa|hCoV-19/South Africa/KRISP-K002384/2020|EPI ISL 515750|B.1.1.273|South Africa|2020-07-22	0.0002371391	Africa
Africa|hCoV-19/South Africa/KRISP-K002375/2020|EPI ISL 515741|B.1.1|South Africa|2020-07-21	Africa|hCoV-19/South Africa/KRISP-K002384/2020|EPI ISL 515750|B.1.1.273|South Africa|2020-07-22	0.0002041798	Africa
Africa|hCoV-19/South Africa/KRISP-K002376/2020|EPI ISL 515742|B.1.1|South Africa|2020-07-22	Africa|hCoV-19/South Africa/KRISP-K002384/2020|EPI ISL 515750|B.1.1.273|South Africa|2020-07-22	0.0001695735	Africa
Africa|hCoV-19/South Africa/KRISP-K002377/2020|EPI ISL 515743|B.1.1.206|South Africa|2020-07-22	Africa|hCoV-19/South Africa/KRISP-K002384/2020|EPI ISL 515750|B.1.1.273|South Africa|2020-07-22	0.0004743859	Africa
Africa|hCoV-19/South Africa/KRISP-K002378/2020|EPI ISL 515744|B.1|South Africa|2020-07-20	Africa|hCoV-19/South Africa/KRISP-K002384/2020|EPI ISL 515750|B.1.1.273|South Africa|2020-07-22	0.0004744309	Africa
Africa|hCoV-19/South Africa/KRISP-K002379/2020|EPI ISL 515745|C.1|South Africa|2020-07-22	Africa|hCoV-19/South Africa/KRISP-K002384/2020|EPI ISL 515750|B.1.1.273|South Africa|2020-07-22	0.0003389206	Africa
Africa|hCoV-19/South Africa/KRISP-K002380/2020|EPI ISL 515746|B.1.1|South Africa|2020-07-22	Africa|hCoV-19/South Africa/KRISP-K002384/2020|EPI ISL 515750|B.1.1.273|South Africa|2020-07-22	0.0001710250	Africa
Africa|hCoV-19/South Africa/KRISP-K002381/2020|EPI ISL 515747|B.1.1|South Africa|2020-07-17	Africa|hCoV-19/South Africa/KRISP-K002384/2020|EPI ISL 515750|B.1.1.273|South Africa|2020-07-22	0.0002376510	Africa
Africa|hCoV-19/South Africa/KRISP-K002382/2020|EPI ISL 515748|B.1.1.206|South Africa|2020-07-22	Africa|hCoV-19/South Africa/KRISP-K002384/2020|EPI ISL 515750|B.1.1.273|South Africa|2020-07-22	0.0003726851	Africa
Africa|hCoV-19/South Africa/KRISP-K002383/2020|EPI ISL 515749|B.1.1.206|South Africa|2020-07-20	Africa|hCoV-19/South Africa/KRISP-K002384/2020|EPI ISL 515750|B.1.1.273|South Africa|2020-07-22	0.0003048983	Africa
Africa|hCoV-19/Algeria/G0638 2264/2020|EPI ISL 418241|B.1|Algeria|2020-03-02	Africa|hCoV-19/South Africa/KRISP-K002385/2020|EPI ISL 515751|B.1.1.206|South Africa|2020-07-22	0.0004714646	Africa
Africa|hCoV-19/Algeria/G0640 2265/2020|EPI ISL 418242|B.1|Algeria|2020-03-08	Africa|hCoV-19/South Africa/KRISP-K002385/2020|EPI ISL 515751|B.1.1.206|South Africa|2020-07-22	0.0003697045	Africa
Africa|hCoV-19/Algeria/G0860 2262/2020|EPI ISL 420037|B.1|Algeria|2020-03-02	Africa|hCoV-19/South Africa/KRISP-K002385/2020|EPI ISL 515751|B.1.1.206|South Africa|2020-07-22	0.0003697045	Africa
Africa|hCoV-19/Benin/1022/2020|EPI ISL 476826|B.1|Benin|2020-03-25	Africa|hCoV-19/South Africa/KRISP-K002385/2020|EPI ISL 515751|B.1.1.206|South Africa|2020-07-22	0.0003361187	Africa
Africa|hCoV-19/Benin/1092/2020|EPI ISL 476827|B.1|Benin|2020-03-27	Africa|hCoV-19/South Africa/KRISP-K002385/2020|EPI ISL 515751|B.1.1.206|South Africa|2020-07-22	0.0004034929	Africa
Africa|hCoV-19/Benin/1408/2020|EPI ISL 476825|B.1.356|Benin|2020-04-04	Africa|hCoV-19/South Africa/KRISP-K002385/2020|EPI ISL 515751|B.1.1.206|South Africa|2020-07-22	0.0003697293	Africa
Africa|hCoV-19/Benin/1409/2020|EPI ISL 476828|B.1|Benin|2020-04-06	Africa|hCoV-19/South Africa/KRISP-K002385/2020|EPI ISL 515751|B.1.1.206|South Africa|2020-07-22	0.0003723735	Africa
Africa|hCoV-19/Benin/1950/2020|EPI ISL 476830|A|Benin|2020-04-15	Africa|hCoV-19/South Africa/KRISP-K002385/2020|EPI ISL 515751|B.1.1.206|South Africa|2020-07-22	0.0005715922	Africa
Africa|hCoV-19/Benin/197/2020|EPI ISL 476822|B.1.178|Benin|2020-03-15	Africa|hCoV-19/South Africa/KRISP-K002385/2020|EPI ISL 515751|B.1.1.206|South Africa|2020-07-22	0.0003361560	Africa
Africa|hCoV-19/Benin/2012/2020|EPI ISL 476831|A|Benin|2020-04-15	Africa|hCoV-19/South Africa/KRISP-K002385/2020|EPI ISL 515751|B.1.1.206|South Africa|2020-07-22	0.0006051401	Africa
Africa|hCoV-19/Benin/260/2020|EPI ISL 476823|B.1.292|Benin|2020-03-17	Africa|hCoV-19/South Africa/KRISP-K002385/2020|EPI ISL 515751|B.1.1.206|South Africa|2020-07-22	0.0004369792	Africa
Africa|hCoV-19/Benin/314/2020|EPI ISL 476834|B.1.5|Benin|2020-03-17	Africa|hCoV-19/South Africa/KRISP-K002385/2020|EPI ISL 515751|B.1.1.206|South Africa|2020-07-22	0.0004056216	Africa
Africa|hCoV-19/Benin/461/2020|EPI ISL 476833|A|Benin|2020-03-17	Africa|hCoV-19/South Africa/KRISP-K002385/2020|EPI ISL 515751|B.1.1.206|South Africa|2020-07-22	0.0005714848	Africa
Africa|hCoV-19/Benin/501/2020|EPI ISL 476824|B.1.356|Benin|2020-03-17	Africa|hCoV-19/South Africa/KRISP-K002385/2020|EPI ISL 515751|B.1.1.206|South Africa|2020-07-22	0.0003697045	Africa
Africa|hCoV-19/Benin/843/2020|EPI ISL 476829|A|Benin|2020-03-19	Africa|hCoV-19/South Africa/KRISP-K002385/2020|EPI ISL 515751|B.1.1.206|South Africa|2020-07-22	0.0005042986	Africa
Africa|hCoV-19/Botswana/BOT0455/2020|EPI ISL 560386|B.1|Botswana|2020-03-28	Africa|hCoV-19/South Africa/KRISP-K002385/2020|EPI ISL 515751|B.1.1.206|South Africa|2020-07-22	0.0003024733	Africa
Africa|hCoV-19/Botswana/BOT2254/2020|EPI ISL 560390|B.1.1|Botswana|2020-04-08	Africa|hCoV-19/South Africa/KRISP-K002385/2020|EPI ISL 515751|B.1.1.206|South Africa|2020-07-22	0.0001710209	Africa
Africa|hCoV-19/Botswana/BOT2283/2020|EPI ISL 560385|B.1|Botswana|2020-04-07	Africa|hCoV-19/South Africa/KRISP-K002385/2020|EPI ISL 515751|B.1.1.206|South Africa|2020-07-22	0.0004186084	Africa
Africa|hCoV-19/Botswana/BOT2624/2020|EPI ISL 560387|B.1.1|Botswana|2020-04-05	Africa|hCoV-19/South Africa/KRISP-K002385/2020|EPI ISL 515751|B.1.1.206|South Africa|2020-07-22	0.0001743782	Africa
Africa|hCoV-19/Botswana/BOT4161/2020|EPI ISL 560388|B.1.1.220|Botswana|2020-04-16	Africa|hCoV-19/South Africa/KRISP-K002385/2020|EPI ISL 515751|B.1.1.206|South Africa|2020-07-22	0.0002419043	Africa
Africa|hCoV-19/DRC/04186/2020|EPI ISL 471411|A|Democratic Republic of the Congo|2020-04-25	Africa|hCoV-19/South Africa/KRISP-K002385/2020|EPI ISL 515751|B.1.1.206|South Africa|2020-07-22	0.0005714845	Africa
Africa|hCoV-19/DRC/04188/2020|EPI ISL 471413|A|Democratic Republic of the Congo|2020-04-25	Africa|hCoV-19/South Africa/KRISP-K002385/2020|EPI ISL 515751|B.1.1.206|South Africa|2020-07-22	0.0006587214	Africa
Africa|hCoV-19/DRC/10041/2020|EPI ISL 527543|B.1.1.275|Democratic Republic of the Congo|2020-05-22	Africa|hCoV-19/South Africa/KRISP-K002385/2020|EPI ISL 515751|B.1.1.206|South Africa|2020-07-22	0.0002046017	Africa
Africa|hCoV-19/DRC/10057/2020|EPI ISL 527538|B.1.1.275|Democratic Republic of the Congo|2020-05-22	Africa|hCoV-19/South Africa/KRISP-K002385/2020|EPI ISL 515751|B.1.1.206|South Africa|2020-07-22	0.0003169756	Africa
Africa|hCoV-19/DRC/10061/2020|EPI ISL 527521|B.1.1.275|Democratic Republic of the Congo|2020-05-22	Africa|hCoV-19/South Africa/KRISP-K002385/2020|EPI ISL 515751|B.1.1.206|South Africa|2020-07-22	0.0001736818	Africa
Africa|hCoV-19/DRC/10070/2020|EPI ISL 527544|B.1.178|Democratic Republic of the Congo|2020-05-22	Africa|hCoV-19/South Africa/KRISP-K002385/2020|EPI ISL 515751|B.1.1.206|South Africa|2020-07-22	0.0004427585	Africa
Africa|hCoV-19/DRC/10120/2020|EPI ISL 513624|B.1.1.275|Democratic Republic of the Congo|2020-05-22	Africa|hCoV-19/South Africa/KRISP-K002385/2020|EPI ISL 515751|B.1.1.206|South Africa|2020-07-22	0.0002445431	Africa
Africa|hCoV-19/DRC/10127/2020|EPI ISL 513625|B.1.1.275|Democratic Republic of the Congo|2020-05-22	Africa|hCoV-19/South Africa/KRISP-K002385/2020|EPI ISL 515751|B.1.1.206|South Africa|2020-07-22	0.0002413731	Africa
Africa|hCoV-19/DRC/10242/2020|EPI ISL 513626|B.1.84|Democratic Republic of the Congo|2020-05-22	Africa|hCoV-19/South Africa/KRISP-K002385/2020|EPI ISL 515751|B.1.1.206|South Africa|2020-07-22	0.0003387484	Africa
Africa|hCoV-19/DRC/10251/2020|EPI ISL 513627|B.1.128|Democratic Republic of the Congo|2020-05-22	Africa|hCoV-19/South Africa/KRISP-K002385/2020|EPI ISL 515751|B.1.1.206|South Africa|2020-07-22	0.0004747850	Africa
Africa|hCoV-19/DRC/10324/2020|EPI ISL 527545|B.1.214|Democratic Republic of the Congo|2020-05-22	Africa|hCoV-19/South Africa/KRISP-K002385/2020|EPI ISL 515751|B.1.1.206|South Africa|2020-07-22	0.0004091936	Africa
Africa|hCoV-19/DRC/10346/2020|EPI ISL 527546|B.1.214|Democratic Republic of the Congo|2020-05-22	Africa|hCoV-19/South Africa/KRISP-K002385/2020|EPI ISL 515751|B.1.1.206|South Africa|2020-07-22	0.0004134502	Africa
Africa|hCoV-19/DRC/10364/2020|EPI ISL 527498|B.1|Democratic Republic of the Congo|2020-05-22	Africa|hCoV-19/South Africa/KRISP-K002385/2020|EPI ISL 515751|B.1.1.206|South Africa|2020-07-22	0.0003087358	Africa
Africa|hCoV-19/DRC/10371/2020|EPI ISL 527489|B.1.178|Democratic Republic of the Congo|2020-05-22	Africa|hCoV-19/South Africa/KRISP-K002385/2020|EPI ISL 515751|B.1.1.206|South Africa|2020-07-22	0.0004435183	Africa
Africa|hCoV-19/DRC/10373/2020|EPI ISL 527495|B.1.159|Democratic Republic of the Congo|2020-05-22	Africa|hCoV-19/South Africa/KRISP-K002385/2020|EPI ISL 515751|B.1.1.206|South Africa|2020-07-22	0.0004099427	Africa
Africa|hCoV-19/DRC/10374/2020|EPI ISL 527539|B.1.84|Democratic Republic of the Congo|2020-05-22	Africa|hCoV-19/South Africa/KRISP-K002385/2020|EPI ISL 515751|B.1.1.206|South Africa|2020-07-22	0.0006307352	Africa
Africa|hCoV-19/DRC/10375/2020|EPI ISL 527499|B.1.84|Democratic Republic of the Congo|2020-05-22	Africa|hCoV-19/South Africa/KRISP-K002385/2020|EPI ISL 515751|B.1.1.206|South Africa|2020-07-22	0.0005133154	Africa
Africa|hCoV-19/DRC/10399/2020|EPI ISL 527491|B.1.214|Democratic Republic of the Congo|2020-05-22	Africa|hCoV-19/South Africa/KRISP-K002385/2020|EPI ISL 515751|B.1.1.206|South Africa|2020-07-22	0.0003070690	Africa
Africa|hCoV-19/DRC/10502/2020|EPI ISL 527547|B.1.5|Democratic Republic of the Congo|2020-05-20	Africa|hCoV-19/South Africa/KRISP-K002385/2020|EPI ISL 515751|B.1.1.206|South Africa|2020-07-22	0.0002384906	Africa
Africa|hCoV-19/DRC/10506/2020|EPI ISL 527524|B.1.5|Democratic Republic of the Congo|2020-05-18	Africa|hCoV-19/South Africa/KRISP-K002385/2020|EPI ISL 515751|B.1.1.206|South Africa|2020-07-22	0.0002442734	Africa
Africa|hCoV-19/DRC/10507/2020|EPI ISL 527492|B.1.5|Democratic Republic of the Congo|2020-05-18	Africa|hCoV-19/South Africa/KRISP-K002385/2020|EPI ISL 515751|B.1.1.206|South Africa|2020-07-22	0.0002730897	Africa
Africa|hCoV-19/DRC/10508/2020|EPI ISL 527494|B.1.5|Democratic Republic of the Congo|2020-05-20	Africa|hCoV-19/South Africa/KRISP-K002385/2020|EPI ISL 515751|B.1.1.206|South Africa|2020-07-22	0.0003055845	Africa
Africa|hCoV-19/DRC/10532/2020|EPI ISL 527532|B.1.5|Democratic Republic of the Congo|2020-05-20	Africa|hCoV-19/South Africa/KRISP-K002385/2020|EPI ISL 515751|B.1.1.206|South Africa|2020-07-22	0.0002444950	Africa
Africa|hCoV-19/DRC/10533/2020|EPI ISL 527548|B.1.5|Democratic Republic of the Congo|2020-05-20	Africa|hCoV-19/South Africa/KRISP-K002385/2020|EPI ISL 515751|B.1.1.206|South Africa|2020-07-22	0.0002726496	Africa
Africa|hCoV-19/DRC/10621/2020|EPI ISL 527526|B.1.214|Democratic Republic of the Congo|2020-05-23	Africa|hCoV-19/South Africa/KRISP-K002385/2020|EPI ISL 515751|B.1.1.206|South Africa|2020-07-22	0.0003834183	Africa
Africa|hCoV-19/DRC/10640/2020|EPI ISL 527541|B.1|Democratic Republic of the Congo|2020-05-22	Africa|hCoV-19/South Africa/KRISP-K002385/2020|EPI ISL 515751|B.1.1.206|South Africa|2020-07-22	0.0005643704	Africa
Africa|hCoV-19/DRC/10644/2020|EPI ISL 527549|B.1|Democratic Republic of the Congo|2020-05-22	Africa|hCoV-19/South Africa/KRISP-K002385/2020|EPI ISL 515751|B.1.1.206|South Africa|2020-07-22	0.0005453493	Africa
Africa|hCoV-19/DRC/10728/2020|EPI ISL 513628|B.1.5|Democratic Republic of the Congo|2020-05-23	Africa|hCoV-19/South Africa/KRISP-K002385/2020|EPI ISL 515751|B.1.1.206|South Africa|2020-07-22	0.0002801138	Africa
Africa|hCoV-19/DRC/10731/2020|EPI ISL 513629|B.1.1.1|Democratic Republic of the Congo|2020-05-23	Africa|hCoV-19/South Africa/KRISP-K002385/2020|EPI ISL 515751|B.1.1.206|South Africa|2020-07-22	0.0003174126	Africa
Africa|hCoV-19/DRC/10733/2020|EPI ISL 513630|B.1|Democratic Republic of the Congo|2020-05-23	Africa|hCoV-19/South Africa/KRISP-K002385/2020|EPI ISL 515751|B.1.1.206|South Africa|2020-07-22	0.0004053925	Africa
Africa|hCoV-19/DRC/108/2020|EPI ISL 417948|B.1.128|Democratic Republic of the Congo|2020-03-19	Africa|hCoV-19/South Africa/KRISP-K002385/2020|EPI ISL 515751|B.1.1.206|South Africa|2020-07-22	0.0004038394	Africa
Africa|hCoV-19/DRC/10885/2020|EPI ISL 513631|B.1.84|Democratic Republic of the Congo|2020-05-23	Africa|hCoV-19/South Africa/KRISP-K002385/2020|EPI ISL 515751|B.1.1.206|South Africa|2020-07-22	0.0004083123	Africa
Africa|hCoV-19/DRC/10902/2020|EPI ISL 527490|B.1.178|Democratic Republic of the Congo|2020-05-23	Africa|hCoV-19/South Africa/KRISP-K002385/2020|EPI ISL 515751|B.1.1.206|South Africa|2020-07-22	0.0003749969	Africa
Africa|hCoV-19/DRC/10913/2020|EPI ISL 527507|B.1.84|Democratic Republic of the Congo|2020-05-24	Africa|hCoV-19/South Africa/KRISP-K002385/2020|EPI ISL 515751|B.1.1.206|South Africa|2020-07-22	0.0004820350	Africa
Africa|hCoV-19/DRC/11005/2020|EPI ISL 527550|B.1.159|Democratic Republic of the Congo|2020-05-24	Africa|hCoV-19/South Africa/KRISP-K002385/2020|EPI ISL 515751|B.1.1.206|South Africa|2020-07-22	0.0005113890	Africa
Africa|hCoV-19/DRC/11008/2020|EPI ISL 527503|B.1.159|Democratic Republic of the Congo|2020-05-24	Africa|hCoV-19/South Africa/KRISP-K002385/2020|EPI ISL 515751|B.1.1.206|South Africa|2020-07-22	0.0004471481	Africa
Africa|hCoV-19/DRC/11022/2020|EPI ISL 527551|B.1.214|Democratic Republic of the Congo|2020-05-24	Africa|hCoV-19/South Africa/KRISP-K002385/2020|EPI ISL 515751|B.1.1.206|South Africa|2020-07-22	0.0004774606	Africa
Africa|hCoV-19/DRC/11024/2020|EPI ISL 527552|B.1.149|Democratic Republic of the Congo|2020-05-24	Africa|hCoV-19/South Africa/KRISP-K002385/2020|EPI ISL 515751|B.1.1.206|South Africa|2020-07-22	0.0005162298	Africa
Africa|hCoV-19/DRC/11026/2020|EPI ISL 527553|B.1.149|Democratic Republic of the Congo|2020-05-24	Africa|hCoV-19/South Africa/KRISP-K002385/2020|EPI ISL 515751|B.1.1.206|South Africa|2020-07-22	0.0003749713	Africa
Africa|hCoV-19/DRC/11031/2020|EPI ISL 527554|B.1.214|Democratic Republic of the Congo|2020-05-24	Africa|hCoV-19/South Africa/KRISP-K002385/2020|EPI ISL 515751|B.1.1.206|South Africa|2020-07-22	0.0004093709	Africa
Africa|hCoV-19/DRC/11041/2020|EPI ISL 527555|B.1|Democratic Republic of the Congo|2020-05-24	Africa|hCoV-19/South Africa/KRISP-K002385/2020|EPI ISL 515751|B.1.1.206|South Africa|2020-07-22	0.0003751338	Africa
Africa|hCoV-19/DRC/11057/2020|EPI ISL 527528|B.1.5|Democratic Republic of the Congo|2020-05-24	Africa|hCoV-19/South Africa/KRISP-K002385/2020|EPI ISL 515751|B.1.1.206|South Africa|2020-07-22	0.0003139696	Africa
Africa|hCoV-19/DRC/11078/2020|EPI ISL 527514|B.1|Democratic Republic of the Congo|2020-05-24	Africa|hCoV-19/South Africa/KRISP-K002385/2020|EPI ISL 515751|B.1.1.206|South Africa|2020-07-22	0.0004143925	Africa
Africa|hCoV-19/DRC/11079/2020|EPI ISL 527500|B.1.214|Democratic Republic of the Congo|2020-05-24	Africa|hCoV-19/South Africa/KRISP-K002385/2020|EPI ISL 515751|B.1.1.206|South Africa|2020-07-22	0.0003428554	Africa
Africa|hCoV-19/DRC/11093/2020|EPI ISL 527527|B.1.5|Democratic Republic of the Congo|2020-05-24	Africa|hCoV-19/South Africa/KRISP-K002385/2020|EPI ISL 515751|B.1.1.206|South Africa|2020-07-22	0.0003848424	Africa
Africa|hCoV-19/DRC/11096/2020|EPI ISL 527522|B.1|Democratic Republic of the Congo|2020-05-24	Africa|hCoV-19/South Africa/KRISP-K002385/2020|EPI ISL 515751|B.1.1.206|South Africa|2020-07-22	0.0003475843	Africa
Africa|hCoV-19/DRC/11114/2020|EPI ISL 527534|B.1.214|Democratic Republic of the Congo|2020-05-25	Africa|hCoV-19/South Africa/KRISP-K002385/2020|EPI ISL 515751|B.1.1.206|South Africa|2020-07-22	0.0004544689	Africa
Africa|hCoV-19/DRC/11123/2020|EPI ISL 527496|B.1.84|Democratic Republic of the Congo|2020-05-24	Africa|hCoV-19/South Africa/KRISP-K002385/2020|EPI ISL 515751|B.1.1.206|South Africa|2020-07-22	0.0003757957	Africa
Africa|hCoV-19/DRC/11134/2020|EPI ISL 527518|B.1.5|Democratic Republic of the Congo|2020-05-24	Africa|hCoV-19/South Africa/KRISP-K002385/2020|EPI ISL 515751|B.1.1.206|South Africa|2020-07-22	0.0002772437	Africa
Africa|hCoV-19/DRC/11143/2020|EPI ISL 527556|B.1|Democratic Republic of the Congo|2020-05-24	Africa|hCoV-19/South Africa/KRISP-K002385/2020|EPI ISL 515751|B.1.1.206|South Africa|2020-07-22	0.0005114514	Africa
Africa|hCoV-19/DRC/11145/2020|EPI ISL 527501|B.1.214|Democratic Republic of the Congo|2020-05-24	Africa|hCoV-19/South Africa/KRISP-K002385/2020|EPI ISL 515751|B.1.1.206|South Africa|2020-07-22	0.0004803764	Africa
Africa|hCoV-19/DRC/11148/2020|EPI ISL 527525|B.1.178|Democratic Republic of the Congo|2020-05-24	Africa|hCoV-19/South Africa/KRISP-K002385/2020|EPI ISL 515751|B.1.1.206|South Africa|2020-07-22	0.0005249049	Africa
Africa|hCoV-19/DRC/11157/2020|EPI ISL 527530|B.1|Democratic Republic of the Congo|2020-05-25	Africa|hCoV-19/South Africa/KRISP-K002385/2020|EPI ISL 515751|B.1.1.206|South Africa|2020-07-22	0.0004869685	Africa
Africa|hCoV-19/DRC/11187/2020|EPI ISL 527523|B.1.1.275|Democratic Republic of the Congo|2020-05-23	Africa|hCoV-19/South Africa/KRISP-K002385/2020|EPI ISL 515751|B.1.1.206|South Africa|2020-07-22	0.0002784304	Africa
Africa|hCoV-19/DRC/11191/2020|EPI ISL 527506|B.1.1.275|Democratic Republic of the Congo|2020-05-23	Africa|hCoV-19/South Africa/KRISP-K002385/2020|EPI ISL 515751|B.1.1.206|South Africa|2020-07-22	0.0002060537	Africa
Africa|hCoV-19/DRC/11252/2020|EPI ISL 527557|B.1.1.275|Democratic Republic of the Congo|2020-05-21	Africa|hCoV-19/South Africa/KRISP-K002385/2020|EPI ISL 515751|B.1.1.206|South Africa|2020-07-22	0.0003407367	Africa
Africa|hCoV-19/DRC/11260/2020|EPI ISL 527558|B.1.1.275|Democratic Republic of the Congo|2020-05-23	Africa|hCoV-19/South Africa/KRISP-K002385/2020|EPI ISL 515751|B.1.1.206|South Africa|2020-07-22	0.0002045089	Africa
Africa|hCoV-19/DRC/1131/2020|EPI ISL 429255|B.1.5|Democratic Republic of the Congo|2020-04-05	Africa|hCoV-19/South Africa/KRISP-K002385/2020|EPI ISL 515751|B.1.1.206|South Africa|2020-07-22	0.0003050978	Africa
Africa|hCoV-19/DRC/11310/2020|EPI ISL 527529|B.1.149|Democratic Republic of the Congo|2020-05-25	Africa|hCoV-19/South Africa/KRISP-K002385/2020|EPI ISL 515751|B.1.1.206|South Africa|2020-07-22	0.0003841988	Africa
Africa|hCoV-19/DRC/11318/2020|EPI ISL 527559|B.1.149|Democratic Republic of the Congo|2020-05-25	Africa|hCoV-19/South Africa/KRISP-K002385/2020|EPI ISL 515751|B.1.1.206|South Africa|2020-07-22	0.0004068590	Africa
Africa|hCoV-19/DRC/11326/2020|EPI ISL 527508|B.1|Democratic Republic of the Congo|2020-05-25	Africa|hCoV-19/South Africa/KRISP-K002385/2020|EPI ISL 515751|B.1.1.206|South Africa|2020-07-22	0.0003787275	Africa
Africa|hCoV-19/DRC/11334/2020|EPI ISL 527504|B.1.178|Democratic Republic of the Congo|2020-05-25	Africa|hCoV-19/South Africa/KRISP-K002385/2020|EPI ISL 515751|B.1.1.206|South Africa|2020-07-22	0.0003781884	Africa
Africa|hCoV-19/DRC/11337/2020|EPI ISL 527510|B.1.84|Democratic Republic of the Congo|2020-05-25	Africa|hCoV-19/South Africa/KRISP-K002385/2020|EPI ISL 515751|B.1.1.206|South Africa|2020-07-22	0.0004482335	Africa
Africa|hCoV-19/DRC/11341/2020|EPI ISL 527509|B.1.1.275|Democratic Republic of the Congo|2020-05-25	Africa|hCoV-19/South Africa/KRISP-K002385/2020|EPI ISL 515751|B.1.1.206|South Africa|2020-07-22	0.0002755472	Africa
Africa|hCoV-19/DRC/11348/2020|EPI ISL 527560|B.1.149|Democratic Republic of the Congo|2020-05-25	Africa|hCoV-19/South Africa/KRISP-K002385/2020|EPI ISL 515751|B.1.1.206|South Africa|2020-07-22	0.0004072180	Africa
Africa|hCoV-19/DRC/11369/2020|EPI ISL 527537|B.1.214|Democratic Republic of the Congo|2020-05-25	Africa|hCoV-19/South Africa/KRISP-K002385/2020|EPI ISL 515751|B.1.1.206|South Africa|2020-07-22	0.0004209616	Africa
Africa|hCoV-19/DRC/11376/2020|EPI ISL 527513|B.1.214|Democratic Republic of the Congo|2020-05-25	Africa|hCoV-19/South Africa/KRISP-K002385/2020|EPI ISL 515751|B.1.1.206|South Africa|2020-07-22	0.0004486352	Africa
Africa|hCoV-19/DRC/11411/2020|EPI ISL 527561|B.1.5|Democratic Republic of the Congo|2020-05-25	Africa|hCoV-19/South Africa/KRISP-K002385/2020|EPI ISL 515751|B.1.1.206|South Africa|2020-07-22	0.0003407564	Africa
Africa|hCoV-19/DRC/11450/2020|EPI ISL 527516|B.1.5|Democratic Republic of the Congo|2020-05-25	Africa|hCoV-19/South Africa/KRISP-K002385/2020|EPI ISL 515751|B.1.1.206|South Africa|2020-07-22	0.0002800279	Africa
Africa|hCoV-19/DRC/11458/2020|EPI ISL 527497|B.1.5|Democratic Republic of the Congo|2020-05-25	Africa|hCoV-19/South Africa/KRISP-K002385/2020|EPI ISL 515751|B.1.1.206|South Africa|2020-07-22	0.0004130128	Africa
Africa|hCoV-19/DRC/11460/2020|EPI ISL 527562|B.1.214|Democratic Republic of the Congo|2020-05-25	Africa|hCoV-19/South Africa/KRISP-K002385/2020|EPI ISL 515751|B.1.1.206|South Africa|2020-07-22	0.0005513373	Africa
Africa|hCoV-19/DRC/11472/2020|EPI ISL 527502|B.1.214|Democratic Republic of the Congo|2020-05-25	Africa|hCoV-19/South Africa/KRISP-K002385/2020|EPI ISL 515751|B.1.1.206|South Africa|2020-07-22	0.0004798607	Africa
Africa|hCoV-19/DRC/11477/2020|EPI ISL 527563|B.1.84|Democratic Republic of the Congo|2020-05-25	Africa|hCoV-19/South Africa/KRISP-K002385/2020|EPI ISL 515751|B.1.1.206|South Africa|2020-07-22	0.0003063792	Africa
Africa|hCoV-19/DRC/11486/2020|EPI ISL 527564|B.1.214|Democratic Republic of the Congo|2020-05-25	Africa|hCoV-19/South Africa/KRISP-K002385/2020|EPI ISL 515751|B.1.1.206|South Africa|2020-07-22	0.0004773373	Africa
Africa|hCoV-19/DRC/11487/2020|EPI ISL 527505|B.1|Democratic Republic of the Congo|2020-05-25	Africa|hCoV-19/South Africa/KRISP-K002385/2020|EPI ISL 515751|B.1.1.206|South Africa|2020-07-22	0.0004133833	Africa
Africa|hCoV-19/DRC/11507/2020|EPI ISL 527512|B.1|Democratic Republic of the Congo|2020-05-25	Africa|hCoV-19/South Africa/KRISP-K002385/2020|EPI ISL 515751|B.1.1.206|South Africa|2020-07-22	0.0004821010	Africa
Africa|hCoV-19/DRC/1151/2020|EPI ISL 447596|B.38|Democratic Republic of the Congo|2020-04-05	Africa|hCoV-19/South Africa/KRISP-K002385/2020|EPI ISL 515751|B.1.1.206|South Africa|2020-07-22	0.0006456139	Africa
Africa|hCoV-19/DRC/11511/2020|EPI ISL 527511|B.1.214|Democratic Republic of the Congo|2020-05-25	Africa|hCoV-19/South Africa/KRISP-K002385/2020|EPI ISL 515751|B.1.1.206|South Africa|2020-07-22	0.0004828111	Africa
Africa|hCoV-19/DRC/11572/2020|EPI ISL 527565|B.1.214|Democratic Republic of the Congo|2020-05-25	Africa|hCoV-19/South Africa/KRISP-K002385/2020|EPI ISL 515751|B.1.1.206|South Africa|2020-07-22	0.0003745807	Africa
Africa|hCoV-19/DRC/11576/2020|EPI ISL 527517|B.1|Democratic Republic of the Congo|2020-05-25	Africa|hCoV-19/South Africa/KRISP-K002385/2020|EPI ISL 515751|B.1.1.206|South Africa|2020-07-22	0.0003814848	Africa
Africa|hCoV-19/DRC/11583/2020|EPI ISL 527542|B.1|Democratic Republic of the Congo|2020-05-25	Africa|hCoV-19/South Africa/KRISP-K002385/2020|EPI ISL 515751|B.1.1.206|South Africa|2020-07-22	0.0004594731	Africa
Africa|hCoV-19/DRC/11616/2020|EPI ISL 527519|B.1|Democratic Republic of the Congo|2020-05-25	Africa|hCoV-19/South Africa/KRISP-K002385/2020|EPI ISL 515751|B.1.1.206|South Africa|2020-07-22	0.0003461888	Africa
Africa|hCoV-19/DRC/11623/2020|EPI ISL 527566|B.1.5|Democratic Republic of the Congo|2020-05-25	Africa|hCoV-19/South Africa/KRISP-K002385/2020|EPI ISL 515751|B.1.1.206|South Africa|2020-07-22	0.0003751320	Africa
Africa|hCoV-19/DRC/11624/2020|EPI ISL 527567|B.1.149|Democratic Republic of the Congo|2020-05-25	Africa|hCoV-19/South Africa/KRISP-K002385/2020|EPI ISL 515751|B.1.1.206|South Africa|2020-07-22	0.0003749510	Africa
Africa|hCoV-19/DRC/11631/2020|EPI ISL 527568|B.1.149|Democratic Republic of the Congo|2020-05-25	Africa|hCoV-19/South Africa/KRISP-K002385/2020|EPI ISL 515751|B.1.1.206|South Africa|2020-07-22	0.0003753348	Africa
Africa|hCoV-19/DRC/11632/2020|EPI ISL 527493|B.1|Democratic Republic of the Congo|2020-05-25	Africa|hCoV-19/South Africa/KRISP-K002385/2020|EPI ISL 515751|B.1.1.206|South Africa|2020-07-22	0.0004098084	Africa
Africa|hCoV-19/DRC/11635/2020|EPI ISL 527540|B.1.214|Democratic Republic of the Congo|2020-05-25	Africa|hCoV-19/South Africa/KRISP-K002385/2020|EPI ISL 515751|B.1.1.206|South Africa|2020-07-22	0.0004220334	Africa
Africa|hCoV-19/DRC/11640/2020|EPI ISL 527535|B.1.178|Democratic Republic of the Congo|2020-05-25	Africa|hCoV-19/South Africa/KRISP-K002385/2020|EPI ISL 515751|B.1.1.206|South Africa|2020-07-22	0.0004882125	Africa
Africa|hCoV-19/DRC/11643/2020|EPI ISL 527520|B.1.5|Democratic Republic of the Congo|2020-05-25	Africa|hCoV-19/South Africa/KRISP-K002385/2020|EPI ISL 515751|B.1.1.206|South Africa|2020-07-22	0.0003817192	Africa
Africa|hCoV-19/DRC/11648/2020|EPI ISL 527569|B.1.6|Democratic Republic of the Congo|2020-05-25	Africa|hCoV-19/South Africa/KRISP-K002385/2020|EPI ISL 515751|B.1.1.206|South Africa|2020-07-22	0.0004414570	Africa
Africa|hCoV-19/DRC/11652/2020|EPI ISL 527570|B.1.149|Democratic Republic of the Congo|2020-05-25	Africa|hCoV-19/South Africa/KRISP-K002385/2020|EPI ISL 515751|B.1.1.206|South Africa|2020-07-22	0.0003748475	Africa
Africa|hCoV-19/DRC/11653/2020|EPI ISL 527533|B.1.84|Democratic Republic of the Congo|2020-05-25	Africa|hCoV-19/South Africa/KRISP-K002385/2020|EPI ISL 515751|B.1.1.206|South Africa|2020-07-22	0.0003491789	Africa
Africa|hCoV-19/DRC/11676/2020|EPI ISL 527531|B.1|Democratic Republic of the Congo|2020-05-26	Africa|hCoV-19/South Africa/KRISP-K002385/2020|EPI ISL 515751|B.1.1.206|South Africa|2020-07-22	0.0005612490	Africa
Africa|hCoV-19/DRC/11677/2020|EPI ISL 527515|B.1.214|Democratic Republic of the Congo|2020-05-26	Africa|hCoV-19/South Africa/KRISP-K002385/2020|EPI ISL 515751|B.1.1.206|South Africa|2020-07-22	0.0003810014	Africa
Africa|hCoV-19/DRC/11732/2020|EPI ISL 527536|B.1.214|Democratic Republic of the Congo|2020-05-26	Africa|hCoV-19/South Africa/KRISP-K002385/2020|EPI ISL 515751|B.1.1.206|South Africa|2020-07-22	0.0002792243	Africa
Africa|hCoV-19/DRC/11733/2020|EPI ISL 527571|B.1.149|Democratic Republic of the Congo|2020-05-26	Africa|hCoV-19/South Africa/KRISP-K002385/2020|EPI ISL 515751|B.1.1.206|South Africa|2020-07-22	0.0004068356	Africa
Africa|hCoV-19/DRC/11806/2020|EPI ISL 527572|B.1.214|Democratic Republic of the Congo|2020-05-26	Africa|hCoV-19/South Africa/KRISP-K002385/2020|EPI ISL 515751|B.1.1.206|South Africa|2020-07-22	0.0004771096	Africa
Africa|hCoV-19/DRC/1234/2020|EPI ISL 429258|B.1.5|Democratic Republic of the Congo|2020-04-06	Africa|hCoV-19/South Africa/KRISP-K002385/2020|EPI ISL 515751|B.1.1.206|South Africa|2020-07-22	0.0002856261	Africa
Africa|hCoV-19/DRC/1249/2020|EPI ISL 429259|B.1.5|Democratic Republic of the Congo|2020-04-06	Africa|hCoV-19/South Africa/KRISP-K002385/2020|EPI ISL 515751|B.1.1.206|South Africa|2020-07-22	0.0003064270	Africa
Africa|hCoV-19/DRC/1319/2020|EPI ISL 431011|B.1.128|Democratic Republic of the Congo|2020-04-07	Africa|hCoV-19/South Africa/KRISP-K002385/2020|EPI ISL 515751|B.1.1.206|South Africa|2020-07-22	0.0004081457	Africa
Africa|hCoV-19/DRC/1324/2020|EPI ISL 435033|B.1.128|Democratic Republic of the Congo|2020-04-07	Africa|hCoV-19/South Africa/KRISP-K002385/2020|EPI ISL 515751|B.1.1.206|South Africa|2020-07-22	0.0004053886	Africa
Africa|hCoV-19/DRC/1326/2020|EPI ISL 435116|B.1|Democratic Republic of the Congo|2020-04-07	Africa|hCoV-19/South Africa/KRISP-K002385/2020|EPI ISL 515751|B.1.1.206|South Africa|2020-07-22	0.0003807061	Africa
Africa|hCoV-19/DRC/1375/2020|EPI ISL 435117|B.1.1.1|Democratic Republic of the Congo|2020-04-07	Africa|hCoV-19/South Africa/KRISP-K002385/2020|EPI ISL 515751|B.1.1.206|South Africa|2020-07-22	0.0003449638	Africa
Africa|hCoV-19/DRC/1376/2020|EPI ISL 431012|B.1.1.1|Democratic Republic of the Congo|2020-04-07	Africa|hCoV-19/South Africa/KRISP-K002385/2020|EPI ISL 515751|B.1.1.206|South Africa|2020-07-22	0.0003078102	Africa
Africa|hCoV-19/DRC/1377/2020|EPI ISL 434678|B.1.1.1|Democratic Republic of the Congo|2020-04-07	Africa|hCoV-19/South Africa/KRISP-K002385/2020|EPI ISL 515751|B.1.1.206|South Africa|2020-07-22	0.0002713185	Africa
Africa|hCoV-19/DRC/1378/2020|EPI ISL 435118|B.1.1.1|Democratic Republic of the Congo|2020-04-07	Africa|hCoV-19/South Africa/KRISP-K002385/2020|EPI ISL 515751|B.1.1.206|South Africa|2020-07-22	0.0003068806	Africa
Africa|hCoV-19/DRC/1382/2020|EPI ISL 435113|B.1.1.1|Democratic Republic of the Congo|2020-04-07	Africa|hCoV-19/South Africa/KRISP-K002385/2020|EPI ISL 515751|B.1.1.206|South Africa|2020-07-22	0.0003127510	Africa
Africa|hCoV-19/DRC/1397/2020|EPI ISL 434679|B.1.1.1|Democratic Republic of the Congo|2020-04-07	Africa|hCoV-19/South Africa/KRISP-K002385/2020|EPI ISL 515751|B.1.1.206|South Africa|2020-07-22	0.0003071694	Africa
Africa|hCoV-19/DRC/1398/2020|EPI ISL 435114|B.1.1.1|Democratic Republic of the Congo|2020-04-07	Africa|hCoV-19/South Africa/KRISP-K002385/2020|EPI ISL 515751|B.1.1.206|South Africa|2020-07-22	0.0002696543	Africa
Africa|hCoV-19/DRC/1422/2020|EPI ISL 434680|B.1.149|Democratic Republic of the Congo|2020-04-08	Africa|hCoV-19/South Africa/KRISP-K002385/2020|EPI ISL 515751|B.1.1.206|South Africa|2020-07-22	0.0004136011	Africa
Africa|hCoV-19/DRC/1423/2020|EPI ISL 434710|B.1.149|Democratic Republic of the Congo|2020-04-08	Africa|hCoV-19/South Africa/KRISP-K002385/2020|EPI ISL 515751|B.1.1.206|South Africa|2020-07-22	0.0003707669	Africa
Africa|hCoV-19/DRC/1486/2020|EPI ISL 434711|B.1|Democratic Republic of the Congo|2020-04-08	Africa|hCoV-19/South Africa/KRISP-K002385/2020|EPI ISL 515751|B.1.1.206|South Africa|2020-07-22	0.0003492435	Africa
Africa|hCoV-19/DRC/1516/2020|EPI ISL 435032|B.1.5|Democratic Republic of the Congo|2020-04-09	Africa|hCoV-19/South Africa/KRISP-K002385/2020|EPI ISL 515751|B.1.1.206|South Africa|2020-07-22	0.0003024731	Africa
Africa|hCoV-19/DRC/1565/2020|EPI ISL 434681|B.1|Democratic Republic of the Congo|2020-04-09	Africa|hCoV-19/South Africa/KRISP-K002385/2020|EPI ISL 515751|B.1.1.206|South Africa|2020-07-22	0.0003429365	Africa
Africa|hCoV-19/DRC/158/2020|EPI ISL 417950|B.40|Democratic Republic of the Congo|2020-03-20	Africa|hCoV-19/South Africa/KRISP-K002385/2020|EPI ISL 515751|B.1.1.206|South Africa|2020-07-22	0.0006387971	Africa
Africa|hCoV-19/DRC/1715/2020|EPI ISL 435156|B.1.84|Democratic Republic of the Congo|2020-04-10	Africa|hCoV-19/South Africa/KRISP-K002385/2020|EPI ISL 515751|B.1.1.206|South Africa|2020-07-22	0.0003736356	Africa
Africa|hCoV-19/DRC/1767/2020|EPI ISL 435157|B.1.5|Democratic Republic of the Congo|2020-04-10	Africa|hCoV-19/South Africa/KRISP-K002385/2020|EPI ISL 515751|B.1.1.206|South Africa|2020-07-22	0.0002803197	Africa
Africa|hCoV-19/DRC/1779/2020|EPI ISL 435158|C.14|Democratic Republic of the Congo|2020-04-10	Africa|hCoV-19/South Africa/KRISP-K002385/2020|EPI ISL 515751|B.1.1.206|South Africa|2020-07-22	0.0003828696	Africa
Africa|hCoV-19/DRC/191/2020|EPI ISL 417955|B.1.128|Democratic Republic of the Congo|2020-03-21	Africa|hCoV-19/South Africa/KRISP-K002385/2020|EPI ISL 515751|B.1.1.206|South Africa|2020-07-22	0.0004039342	Africa
Africa|hCoV-19/DRC/1952/2020|EPI ISL 435159|B.1.5|Democratic Republic of the Congo|2020-04-11	Africa|hCoV-19/South Africa/KRISP-K002385/2020|EPI ISL 515751|B.1.1.206|South Africa|2020-07-22	0.0003117544	Africa
Africa|hCoV-19/DRC/1982/2020|EPI ISL 435160|B.1|Democratic Republic of the Congo|2020-04-12	Africa|hCoV-19/South Africa/KRISP-K002385/2020|EPI ISL 515751|B.1.1.206|South Africa|2020-07-22	0.0003450625	Africa
Africa|hCoV-19/DRC/2047/2020|EPI ISL 435161|B.1.1.1|Democratic Republic of the Congo|2020-04-12	Africa|hCoV-19/South Africa/KRISP-K002385/2020|EPI ISL 515751|B.1.1.206|South Africa|2020-07-22	0.0002740973	Africa
Africa|hCoV-19/DRC/2063/2020|EPI ISL 435162|B.1|Democratic Republic of the Congo|2020-04-12	Africa|hCoV-19/South Africa/KRISP-K002385/2020|EPI ISL 515751|B.1.1.206|South Africa|2020-07-22	0.0003107503	Africa
Africa|hCoV-19/DRC/2120/2020|EPI ISL 435163|B.1.149|Democratic Republic of the Congo|2020-04-12	Africa|hCoV-19/South Africa/KRISP-K002385/2020|EPI ISL 515751|B.1.1.206|South Africa|2020-07-22	0.0003734097	Africa
Africa|hCoV-19/DRC/2121/2020|EPI ISL 435164|B.1.149|Democratic Republic of the Congo|2020-04-12	Africa|hCoV-19/South Africa/KRISP-K002385/2020|EPI ISL 515751|B.1.1.206|South Africa|2020-07-22	0.0003790443	Africa
Africa|hCoV-19/DRC/2122/2020|EPI ISL 435165|B.1.149|Democratic Republic of the Congo|2020-04-13	Africa|hCoV-19/South Africa/KRISP-K002385/2020|EPI ISL 515751|B.1.1.206|South Africa|2020-07-22	0.0004559125	Africa
Africa|hCoV-19/DRC/2125/2020|EPI ISL 435166|B.1.149|Democratic Republic of the Congo|2020-04-13	Africa|hCoV-19/South Africa/KRISP-K002385/2020|EPI ISL 515751|B.1.1.206|South Africa|2020-07-22	0.0003457579	Africa
Africa|hCoV-19/DRC/2128/2020|EPI ISL 435167|B.1|Democratic Republic of the Congo|2020-04-13	Africa|hCoV-19/South Africa/KRISP-K002385/2020|EPI ISL 515751|B.1.1.206|South Africa|2020-07-22	0.0002820687	Africa
Africa|hCoV-19/DRC/2133/2020|EPI ISL 435168|B.1.128|Democratic Republic of the Congo|2020-04-13	Africa|hCoV-19/South Africa/KRISP-K002385/2020|EPI ISL 515751|B.1.1.206|South Africa|2020-07-22	0.0004197311	Africa
Africa|hCoV-19/DRC/214/2020|EPI ISL 420030|B.1.6|Democratic Republic of the Congo|2020-03-21	Africa|hCoV-19/South Africa/KRISP-K002385/2020|EPI ISL 515751|B.1.1.206|South Africa|2020-07-22	0.0003035615	Africa
Africa|hCoV-19/DRC/215/2020|EPI ISL 420031|B.1.1.1|Democratic Republic of the Congo|2020-03-21	Africa|hCoV-19/South Africa/KRISP-K002385/2020|EPI ISL 515751|B.1.1.206|South Africa|2020-07-22	0.0002741980	Africa
Africa|hCoV-19/DRC/2169/2020|EPI ISL 436194|B.1.5|Democratic Republic of the Congo|2020-04-13	Africa|hCoV-19/South Africa/KRISP-K002385/2020|EPI ISL 515751|B.1.1.206|South Africa|2020-07-22	0.0003497039	Africa
Africa|hCoV-19/DRC/2299/2020|EPI ISL 436412|B.1.5|Democratic Republic of the Congo|2020-04-14	Africa|hCoV-19/South Africa/KRISP-K002385/2020|EPI ISL 515751|B.1.1.206|South Africa|2020-07-22	0.0003729375	Africa
Africa|hCoV-19/DRC/236/2020|EPI ISL 420032|B.1.128|Democratic Republic of the Congo|2020-03-22	Africa|hCoV-19/South Africa/KRISP-K002385/2020|EPI ISL 515751|B.1.1.206|South Africa|2020-07-22	0.0004044284	Africa
Africa|hCoV-19/DRC/2363/2020|EPI ISL 437194|B.1.84|Democratic Republic of the Congo|2020-04-14	Africa|hCoV-19/South Africa/KRISP-K002385/2020|EPI ISL 515751|B.1.1.206|South Africa|2020-07-22	0.0003389975	Africa
Africa|hCoV-19/DRC/2384/2020|EPI ISL 437196|B.1.149|Democratic Republic of the Congo|2020-04-14	Africa|hCoV-19/South Africa/KRISP-K002385/2020|EPI ISL 515751|B.1.1.206|South Africa|2020-07-22	0.0003797901	Africa
Africa|hCoV-19/DRC/241/2020|EPI ISL 420033|B.1.1.75|Democratic Republic of the Congo|2020-03-22	Africa|hCoV-19/South Africa/KRISP-K002385/2020|EPI ISL 515751|B.1.1.206|South Africa|2020-07-22	0.0002358838	Africa
Africa|hCoV-19/DRC/243/2020|EPI ISL 420034|B.1|Democratic Republic of the Congo|2020-03-22	Africa|hCoV-19/South Africa/KRISP-K002385/2020|EPI ISL 515751|B.1.1.206|South Africa|2020-07-22	0.0003100932	Africa
Africa|hCoV-19/DRC/248/2020|EPI ISL 420035|B.1.5|Democratic Republic of the Congo|2020-03-22	Africa|hCoV-19/South Africa/KRISP-K002385/2020|EPI ISL 515751|B.1.1.206|South Africa|2020-07-22	0.0002695908	Africa
Africa|hCoV-19/DRC/2496/2020|EPI ISL 437337|B.1.149|Democratic Republic of the Congo|2020-04-15	Africa|hCoV-19/South Africa/KRISP-K002385/2020|EPI ISL 515751|B.1.1.206|South Africa|2020-07-22	0.0004033397	Africa
Africa|hCoV-19/DRC/2529/2020|EPI ISL 437338|B.1.178|Democratic Republic of the Congo|2020-04-15	Africa|hCoV-19/South Africa/KRISP-K002385/2020|EPI ISL 515751|B.1.1.206|South Africa|2020-07-22	0.0003697206	Africa
Africa|hCoV-19/DRC/253/2020|EPI ISL 420838|B.1.5|Democratic Republic of the Congo|2020-03-22	Africa|hCoV-19/South Africa/KRISP-K002385/2020|EPI ISL 515751|B.1.1.206|South Africa|2020-07-22	0.0002705753	Africa
Africa|hCoV-19/DRC/2536/2020|EPI ISL 437339|B.1|Democratic Republic of the Congo|2020-04-15	Africa|hCoV-19/South Africa/KRISP-K002385/2020|EPI ISL 515751|B.1.1.206|South Africa|2020-07-22	0.0003697206	Africa
Africa|hCoV-19/DRC/254/2020|EPI ISL 420839|B.1|Democratic Republic of the Congo|2020-03-22	Africa|hCoV-19/South Africa/KRISP-K002385/2020|EPI ISL 515751|B.1.1.206|South Africa|2020-07-22	0.0003408794	Africa
Africa|hCoV-19/DRC/2563/2020|EPI ISL 437340|B.1.9|Democratic Republic of the Congo|2020-04-15	Africa|hCoV-19/South Africa/KRISP-K002385/2020|EPI ISL 515751|B.1.1.206|South Africa|2020-07-22	0.0005714554	Africa
Africa|hCoV-19/DRC/2580/2020|EPI ISL 437341|B.1.5|Democratic Republic of the Congo|2020-04-15	Africa|hCoV-19/South Africa/KRISP-K002385/2020|EPI ISL 515751|B.1.1.206|South Africa|2020-07-22	0.0003041873	Africa
Africa|hCoV-19/DRC/2644/2020|EPI ISL 437342|B.1.84|Democratic Republic of the Congo|2020-04-15	Africa|hCoV-19/South Africa/KRISP-K002385/2020|EPI ISL 515751|B.1.1.206|South Africa|2020-07-22	0.0004092965	Africa
Africa|hCoV-19/DRC/2670/2020|EPI ISL 437343|B.1.9|Democratic Republic of the Congo|2020-04-15	Africa|hCoV-19/South Africa/KRISP-K002385/2020|EPI ISL 515751|B.1.1.206|South Africa|2020-07-22	0.0006051228	Africa
Africa|hCoV-19/DRC/2727/2020|EPI ISL 437344|B.1|Democratic Republic of the Congo|2020-04-16	Africa|hCoV-19/South Africa/KRISP-K002385/2020|EPI ISL 515751|B.1.1.206|South Africa|2020-07-22	0.0003079335	Africa
Africa|hCoV-19/DRC/2728/2020|EPI ISL 437345|B.1.84|Democratic Republic of the Congo|2020-04-16	Africa|hCoV-19/South Africa/KRISP-K002385/2020|EPI ISL 515751|B.1.1.206|South Africa|2020-07-22	0.0003787232	Africa
Africa|hCoV-19/DRC/2813/2020|EPI ISL 437346|C.14|Democratic Republic of the Congo|2020-04-16	Africa|hCoV-19/South Africa/KRISP-K002385/2020|EPI ISL 515751|B.1.1.206|South Africa|2020-07-22	0.0004035430	Africa
Africa|hCoV-19/DRC/2819/2020|EPI ISL 437347|B.1|Democratic Republic of the Congo|2020-04-16	Africa|hCoV-19/South Africa/KRISP-K002385/2020|EPI ISL 515751|B.1.1.206|South Africa|2020-07-22	0.0004121017	Africa
Africa|hCoV-19/DRC/2827/2020|EPI ISL 437348|B.1|Democratic Republic of the Congo|2020-04-16	Africa|hCoV-19/South Africa/KRISP-K002385/2020|EPI ISL 515751|B.1.1.206|South Africa|2020-07-22	0.0003024599	Africa
Africa|hCoV-19/DRC/2855/2020|EPI ISL 437350|B.1|Democratic Republic of the Congo|2020-04-16	Africa|hCoV-19/South Africa/KRISP-K002385/2020|EPI ISL 515751|B.1.1.206|South Africa|2020-07-22	0.0003361028	Africa
Africa|hCoV-19/DRC/2864/2020|EPI ISL 437351|B.1|Democratic Republic of the Congo|2020-04-16	Africa|hCoV-19/South Africa/KRISP-K002385/2020|EPI ISL 515751|B.1.1.206|South Africa|2020-07-22	0.0003368125	Africa
Africa|hCoV-19/DRC/2904/2020|EPI ISL 437352|B.1|Democratic Republic of the Congo|2020-04-17	Africa|hCoV-19/South Africa/KRISP-K002385/2020|EPI ISL 515751|B.1.1.206|South Africa|2020-07-22	0.0003361028	Africa
Africa|hCoV-19/DRC/2938/2020|EPI ISL 437353|B.1.275|Democratic Republic of the Congo|2020-04-17	Africa|hCoV-19/South Africa/KRISP-K002385/2020|EPI ISL 515751|B.1.1.206|South Africa|2020-07-22	0.0005214799	Africa
Africa|hCoV-19/DRC/2939/2020|EPI ISL 437354|B.1|Democratic Republic of the Congo|2020-04-17	Africa|hCoV-19/South Africa/KRISP-K002385/2020|EPI ISL 515751|B.1.1.206|South Africa|2020-07-22	0.0004378591	Africa
Africa|hCoV-19/DRC/2942/2020|EPI ISL 437355|B.1|Democratic Republic of the Congo|2020-04-17	Africa|hCoV-19/South Africa/KRISP-K002385/2020|EPI ISL 515751|B.1.1.206|South Africa|2020-07-22	0.0004493160	Africa
Africa|hCoV-19/DRC/299/2020|EPI ISL 420840|B.4|Democratic Republic of the Congo|2020-03-20	Africa|hCoV-19/South Africa/KRISP-K002385/2020|EPI ISL 515751|B.1.1.206|South Africa|2020-07-22	0.0007525742	Africa
Africa|hCoV-19/DRC/300/2020|EPI ISL 420841|A|Democratic Republic of the Congo|2020-03-22	Africa|hCoV-19/South Africa/KRISP-K002385/2020|EPI ISL 515751|B.1.1.206|South Africa|2020-07-22	0.0005761400	Africa
Africa|hCoV-19/DRC/3041/2020|EPI ISL 437356|B.1|Democratic Republic of the Congo|2020-04-18	Africa|hCoV-19/South Africa/KRISP-K002385/2020|EPI ISL 515751|B.1.1.206|South Africa|2020-07-22	0.0004050097	Africa
Africa|hCoV-19/DRC/307/2020|EPI ISL 420842|B.1.9|Democratic Republic of the Congo|2020-03	Africa|hCoV-19/South Africa/KRISP-K002385/2020|EPI ISL 515751|B.1.1.206|South Africa|2020-07-22	0.0004155733	Africa
Africa|hCoV-19/DRC/3070/2020|EPI ISL 437357|B.1.214|Democratic Republic of the Congo|2020-04-18	Africa|hCoV-19/South Africa/KRISP-K002385/2020|EPI ISL 515751|B.1.1.206|South Africa|2020-07-22	0.0004393639	Africa
Africa|hCoV-19/DRC/3089/2020|EPI ISL 437358|B.1.84|Democratic Republic of the Congo|2020-04-19	Africa|hCoV-19/South Africa/KRISP-K002385/2020|EPI ISL 515751|B.1.1.206|South Africa|2020-07-22	0.0003701821	Africa
Africa|hCoV-19/DRC/3440/2020|EPI ISL 447597|B.1.84|Democratic Republic of the Congo|2020-04-22	Africa|hCoV-19/South Africa/KRISP-K002385/2020|EPI ISL 515751|B.1.1.206|South Africa|2020-07-22	0.0003743514	Africa
Africa|hCoV-19/DRC/3451/2020|EPI ISL 447598|B.1.178|Democratic Republic of the Congo|2020-04-22	Africa|hCoV-19/South Africa/KRISP-K002385/2020|EPI ISL 515751|B.1.1.206|South Africa|2020-07-22	0.0003746522	Africa
Africa|hCoV-19/DRC/3453/2020|EPI ISL 447599|B.1.84|Democratic Republic of the Congo|2020-04-22	Africa|hCoV-19/South Africa/KRISP-K002385/2020|EPI ISL 515751|B.1.1.206|South Africa|2020-07-22	0.0003405211	Africa
Africa|hCoV-19/DRC/3481/2020|EPI ISL 447600|B.1|Democratic Republic of the Congo|2020-04-22	Africa|hCoV-19/South Africa/KRISP-K002385/2020|EPI ISL 515751|B.1.1.206|South Africa|2020-07-22	0.0002795041	Africa
Africa|hCoV-19/DRC/3482/2020|EPI ISL 447601|B.1|Democratic Republic of the Congo|2020-04-22	Africa|hCoV-19/South Africa/KRISP-K002385/2020|EPI ISL 515751|B.1.1.206|South Africa|2020-07-22	0.0003090327	Africa
Africa|hCoV-19/DRC/3483/2020|EPI ISL 447602|B.1|Democratic Republic of the Congo|2020-04-22	Africa|hCoV-19/South Africa/KRISP-K002385/2020|EPI ISL 515751|B.1.1.206|South Africa|2020-07-22	0.0002790654	Africa
Africa|hCoV-19/DRC/3490/2020|EPI ISL 447603|B.1|Democratic Republic of the Congo|2020-04-22	Africa|hCoV-19/South Africa/KRISP-K002385/2020|EPI ISL 515751|B.1.1.206|South Africa|2020-07-22	0.0003068982	Africa
Africa|hCoV-19/DRC/3504/2020|EPI ISL 447604|B.1.149|Democratic Republic of the Congo|2020-04-23	Africa|hCoV-19/South Africa/KRISP-K002385/2020|EPI ISL 515751|B.1.1.206|South Africa|2020-07-22	0.0003491898	Africa
Africa|hCoV-19/DRC/352/2020|EPI ISL 420850|B.1.5|Democratic Republic of the Congo|2020-03	Africa|hCoV-19/South Africa/KRISP-K002385/2020|EPI ISL 515751|B.1.1.206|South Africa|2020-07-22	0.0003406472	Africa
Africa|hCoV-19/DRC/353/2020|EPI ISL 420843|B.1.5|Democratic Republic of the Congo|2020-03	Africa|hCoV-19/South Africa/KRISP-K002385/2020|EPI ISL 515751|B.1.1.206|South Africa|2020-07-22	0.0002384499	Africa
Africa|hCoV-19/DRC/355/2020|EPI ISL 420844|B.1|Democratic Republic of the Congo|2020-03	Africa|hCoV-19/South Africa/KRISP-K002385/2020|EPI ISL 515751|B.1.1.206|South Africa|2020-07-22	0.0003035309	Africa
Africa|hCoV-19/DRC/3552/2020|EPI ISL 447605|B.1.84|Democratic Republic of the Congo|2020-04-23	Africa|hCoV-19/South Africa/KRISP-K002385/2020|EPI ISL 515751|B.1.1.206|South Africa|2020-07-22	0.0003446003	Africa
Africa|hCoV-19/DRC/3595/2020|EPI ISL 447606|B.1.5|Democratic Republic of the Congo|2020-04-23	Africa|hCoV-19/South Africa/KRISP-K002385/2020|EPI ISL 515751|B.1.1.206|South Africa|2020-07-22	0.0003396606	Africa
Africa|hCoV-19/DRC/3632/2020|EPI ISL 447607|B.1.5|Democratic Republic of the Congo|2020-04-23	Africa|hCoV-19/South Africa/KRISP-K002385/2020|EPI ISL 515751|B.1.1.206|South Africa|2020-07-22	0.0003066537	Africa
Africa|hCoV-19/DRC/3633/2020|EPI ISL 447230|B.1.5|Democratic Republic of the Congo|2020-04-23	Africa|hCoV-19/South Africa/KRISP-K002385/2020|EPI ISL 515751|B.1.1.206|South Africa|2020-07-22	0.0003095749	Africa
Africa|hCoV-19/DRC/3653/2020|EPI ISL 447231|B.1.128|Democratic Republic of the Congo|2020-04-23	Africa|hCoV-19/South Africa/KRISP-K002385/2020|EPI ISL 515751|B.1.1.206|South Africa|2020-07-22	0.0004391843	Africa
Africa|hCoV-19/DRC/3659/2020|EPI ISL 447232|B.1.128|Democratic Republic of the Congo|2020-04-23	Africa|hCoV-19/South Africa/KRISP-K002385/2020|EPI ISL 515751|B.1.1.206|South Africa|2020-07-22	0.0004395854	Africa
Africa|hCoV-19/DRC/3661/2020|EPI ISL 447233|B.1.128|Democratic Republic of the Congo|2020-04-23	Africa|hCoV-19/South Africa/KRISP-K002385/2020|EPI ISL 515751|B.1.1.206|South Africa|2020-07-22	0.0004433324	Africa
Africa|hCoV-19/DRC/3662/2020|EPI ISL 447234|B.1.128|Democratic Republic of the Congo|2020-04-23	Africa|hCoV-19/South Africa/KRISP-K002385/2020|EPI ISL 515751|B.1.1.206|South Africa|2020-07-22	0.0004430001	Africa
Africa|hCoV-19/DRC/3664/2020|EPI ISL 447235|B.1.128|Democratic Republic of the Congo|2020-04-23	Africa|hCoV-19/South Africa/KRISP-K002385/2020|EPI ISL 515751|B.1.1.206|South Africa|2020-07-22	0.0004430756	Africa
Africa|hCoV-19/DRC/3683/2020|EPI ISL 447236|B.1.5|Democratic Republic of the Congo|2020-04-24	Africa|hCoV-19/South Africa/KRISP-K002385/2020|EPI ISL 515751|B.1.1.206|South Africa|2020-07-22	0.0003407518	Africa
Africa|hCoV-19/DRC/3688/2020|EPI ISL 447237|B.1.128|Democratic Republic of the Congo|2020-04-24	Africa|hCoV-19/South Africa/KRISP-K002385/2020|EPI ISL 515751|B.1.1.206|South Africa|2020-07-22	0.0004755961	Africa
Africa|hCoV-19/DRC/376/2020|EPI ISL 420851|B.1.6|Democratic Republic of the Congo|2020-03-25	Africa|hCoV-19/South Africa/KRISP-K002385/2020|EPI ISL 515751|B.1.1.206|South Africa|2020-07-22	0.0003734529	Africa
Africa|hCoV-19/DRC/3764/2020|EPI ISL 447238|B.1.84|Democratic Republic of the Congo|2020-04-24	Africa|hCoV-19/South Africa/KRISP-K002385/2020|EPI ISL 515751|B.1.1.206|South Africa|2020-07-22	0.0004083457	Africa
Africa|hCoV-19/DRC/3768/2020|EPI ISL 447239|B.1.84|Democratic Republic of the Congo|2020-04-24	Africa|hCoV-19/South Africa/KRISP-K002385/2020|EPI ISL 515751|B.1.1.206|South Africa|2020-07-22	0.0003405360	Africa
Africa|hCoV-19/DRC/3778/2020|EPI ISL 447240|B.1.128|Democratic Republic of the Congo|2020-04-24	Africa|hCoV-19/South Africa/KRISP-K002385/2020|EPI ISL 515751|B.1.1.206|South Africa|2020-07-22	0.0004746771	Africa
Africa|hCoV-19/DRC/3787/2020|EPI ISL 447241|B.1|Democratic Republic of the Congo|2020-04-24	Africa|hCoV-19/South Africa/KRISP-K002385/2020|EPI ISL 515751|B.1.1.206|South Africa|2020-07-22	0.0003120680	Africa
Africa|hCoV-19/DRC/3791/2020|EPI ISL 447242|B.1|Democratic Republic of the Congo|2020-04-24	Africa|hCoV-19/South Africa/KRISP-K002385/2020|EPI ISL 515751|B.1.1.206|South Africa|2020-07-22	0.0003865246	Africa
Africa|hCoV-19/DRC/3803/2020|EPI ISL 447243|B.1|Democratic Republic of the Congo|2020-04-24	Africa|hCoV-19/South Africa/KRISP-K002385/2020|EPI ISL 515751|B.1.1.206|South Africa|2020-07-22	0.0002789391	Africa
Africa|hCoV-19/DRC/3806/2020|EPI ISL 447244|B.1|Democratic Republic of the Congo|2020-04-24	Africa|hCoV-19/South Africa/KRISP-K002385/2020|EPI ISL 515751|B.1.1.206|South Africa|2020-07-22	0.0002789196	Africa
Africa|hCoV-19/DRC/3827/2020|EPI ISL 447245|B.1|Democratic Republic of the Congo|2020-04-24	Africa|hCoV-19/South Africa/KRISP-K002385/2020|EPI ISL 515751|B.1.1.206|South Africa|2020-07-22	0.0004088909	Africa
Africa|hCoV-19/DRC/3829/2020|EPI ISL 447246|B.1|Democratic Republic of the Congo|2020-04-24	Africa|hCoV-19/South Africa/KRISP-K002385/2020|EPI ISL 515751|B.1.1.206|South Africa|2020-07-22	0.0003753206	Africa
Africa|hCoV-19/DRC/3834/2020|EPI ISL 447247|A|Democratic Republic of the Congo|2020-04-25	Africa|hCoV-19/South Africa/KRISP-K002385/2020|EPI ISL 515751|B.1.1.206|South Africa|2020-07-22	0.0006173264	Africa
Africa|hCoV-19/DRC/3837/2020|EPI ISL 447248|B.1.128|Democratic Republic of the Congo|2020-04-25	Africa|hCoV-19/South Africa/KRISP-K002385/2020|EPI ISL 515751|B.1.1.206|South Africa|2020-07-22	0.0004427887	Africa
Africa|hCoV-19/DRC/3841/2020|EPI ISL 447249|B.1.128|Democratic Republic of the Congo|2020-04-25	Africa|hCoV-19/South Africa/KRISP-K002385/2020|EPI ISL 515751|B.1.1.206|South Africa|2020-07-22	0.0005097559	Africa
Africa|hCoV-19/DRC/3842/2020|EPI ISL 471396|B.1.128|Democratic Republic of the Congo|2020-04-25	Africa|hCoV-19/South Africa/KRISP-K002385/2020|EPI ISL 515751|B.1.1.206|South Africa|2020-07-22	0.0005042390	Africa
Africa|hCoV-19/DRC/3846/2020|EPI ISL 471397|B.1.84|Democratic Republic of the Congo|2020-04-25	Africa|hCoV-19/South Africa/KRISP-K002385/2020|EPI ISL 515751|B.1.1.206|South Africa|2020-07-22	0.0004369514	Africa
Africa|hCoV-19/DRC/3937/2020|EPI ISL 471398|B.1|Democratic Republic of the Congo|2020-04-25	Africa|hCoV-19/South Africa/KRISP-K002385/2020|EPI ISL 515751|B.1.1.206|South Africa|2020-07-22	0.0004033316	Africa
Africa|hCoV-19/DRC/3941/2020|EPI ISL 471399|B.1.128|Democratic Republic of the Congo|2020-04-25	Africa|hCoV-19/South Africa/KRISP-K002385/2020|EPI ISL 515751|B.1.1.206|South Africa|2020-07-22	0.0004759789	Africa
Africa|hCoV-19/DRC/3947/2020|EPI ISL 471400|B.1.214|Democratic Republic of the Congo|2020-04-25	Africa|hCoV-19/South Africa/KRISP-K002385/2020|EPI ISL 515751|B.1.1.206|South Africa|2020-07-22	0.0005042068	Africa
Africa|hCoV-19/DRC/3949/2020|EPI ISL 471401|B.1.84|Democratic Republic of the Congo|2020-04-26	Africa|hCoV-19/South Africa/KRISP-K002385/2020|EPI ISL 515751|B.1.1.206|South Africa|2020-07-22	0.0003387678	Africa
Africa|hCoV-19/DRC/396/2020|EPI ISL 420852|B.1.6|Democratic Republic of the Congo|2020-03-26	Africa|hCoV-19/South Africa/KRISP-K002385/2020|EPI ISL 515751|B.1.1.206|South Africa|2020-07-22	0.0003391619	Africa
Africa|hCoV-19/DRC/397/2020|EPI ISL 420845|B.1.6|Democratic Republic of the Congo|2020-03-26	Africa|hCoV-19/South Africa/KRISP-K002385/2020|EPI ISL 515751|B.1.1.206|South Africa|2020-07-22	0.0003365937	Africa
Africa|hCoV-19/DRC/400/2020|EPI ISL 420846|B.1.5|Democratic Republic of the Congo|2020-03	Africa|hCoV-19/South Africa/KRISP-K002385/2020|EPI ISL 515751|B.1.1.206|South Africa|2020-07-22	0.0003037870	Africa
Africa|hCoV-19/DRC/4012/2020|EPI ISL 471402|B.1|Democratic Republic of the Congo|2020-04-26	Africa|hCoV-19/South Africa/KRISP-K002385/2020|EPI ISL 515751|B.1.1.206|South Africa|2020-07-22	0.0004705931	Africa
Africa|hCoV-19/DRC/402/2020|EPI ISL 420853|B.1|Democratic Republic of the Congo|2020-03-26	Africa|hCoV-19/South Africa/KRISP-K002385/2020|EPI ISL 515751|B.1.1.206|South Africa|2020-07-22	0.0003173004	Africa
Africa|hCoV-19/DRC/4020/2020|EPI ISL 471403|B.1.5|Democratic Republic of the Congo|2020-04-26	Africa|hCoV-19/South Africa/KRISP-K002385/2020|EPI ISL 515751|B.1.1.206|South Africa|2020-07-22	0.0004033487	Africa
Africa|hCoV-19/DRC/4026/2020|EPI ISL 471404|B.1.84|Democratic Republic of the Congo|2020-04-27	Africa|hCoV-19/South Africa/KRISP-K002385/2020|EPI ISL 515751|B.1.1.206|South Africa|2020-07-22	0.0003713855	Africa
Africa|hCoV-19/DRC/4060/2020|EPI ISL 471405|B.1|Democratic Republic of the Congo|2020-04-27	Africa|hCoV-19/South Africa/KRISP-K002385/2020|EPI ISL 515751|B.1.1.206|South Africa|2020-07-22	0.0004041233	Africa
Africa|hCoV-19/DRC/4075/2020|EPI ISL 471406|B.1.214|Democratic Republic of the Congo|2020-04-27	Africa|hCoV-19/South Africa/KRISP-K002385/2020|EPI ISL 515751|B.1.1.206|South Africa|2020-07-22	0.0004746978	Africa
Africa|hCoV-19/DRC/4084/2020|EPI ISL 471407|B.1.214|Democratic Republic of the Congo|2020-04-27	Africa|hCoV-19/South Africa/KRISP-K002385/2020|EPI ISL 515751|B.1.1.206|South Africa|2020-07-22	0.0005047158	Africa
Africa|hCoV-19/DRC/4132/2020|EPI ISL 471408|B.1|Democratic Republic of the Congo|2020-04-27	Africa|hCoV-19/South Africa/KRISP-K002385/2020|EPI ISL 515751|B.1.1.206|South Africa|2020-07-22	0.0004369411	Africa
Africa|hCoV-19/DRC/4141/2020|EPI ISL 471409|B.1.128|Democratic Republic of the Congo|2020-04-27	Africa|hCoV-19/South Africa/KRISP-K002385/2020|EPI ISL 515751|B.1.1.206|South Africa|2020-07-22	0.0004705931	Africa
Africa|hCoV-19/DRC/4145/2020|EPI ISL 471410|B.1|Democratic Republic of the Congo|2020-04-27	Africa|hCoV-19/South Africa/KRISP-K002385/2020|EPI ISL 515751|B.1.1.206|South Africa|2020-07-22	0.0003697132	Africa
Africa|hCoV-19/DRC/4194/2020|EPI ISL 471414|B.1.5|Democratic Republic of the Congo|2020-04-28	Africa|hCoV-19/South Africa/KRISP-K002385/2020|EPI ISL 515751|B.1.1.206|South Africa|2020-07-22	0.0004033221	Africa
Africa|hCoV-19/DRC/4250/2020|EPI ISL 471415|B.1.1.1|Democratic Republic of the Congo|2020-04-28	Africa|hCoV-19/South Africa/KRISP-K002385/2020|EPI ISL 515751|B.1.1.206|South Africa|2020-07-22	0.0003696884	Africa
Africa|hCoV-19/DRC/4279/2020|EPI ISL 514114|B.1|Democratic Republic of the Congo|2020-04-28	Africa|hCoV-19/South Africa/KRISP-K002385/2020|EPI ISL 515751|B.1.1.206|South Africa|2020-07-22	0.0003748347	Africa
Africa|hCoV-19/DRC/4282/2020|EPI ISL 514103|B.1.128|Democratic Republic of the Congo|2020-04-08	Africa|hCoV-19/South Africa/KRISP-K002385/2020|EPI ISL 515751|B.1.1.206|South Africa|2020-07-22	0.0004089706	Africa
Africa|hCoV-19/DRC/4284/2020|EPI ISL 514115|B.1.128|Democratic Republic of the Congo|2020-04-28	Africa|hCoV-19/South Africa/KRISP-K002385/2020|EPI ISL 515751|B.1.1.206|South Africa|2020-07-22	0.0004089288	Africa
Africa|hCoV-19/DRC/431/2020|EPI ISL 420847|B.1.147|Democratic Republic of the Congo|2020-03-26	Africa|hCoV-19/South Africa/KRISP-K002385/2020|EPI ISL 515751|B.1.1.206|South Africa|2020-07-22	0.0003365905	Africa
Africa|hCoV-19/DRC/4418/2020|EPI ISL 496506|B.1.128|Democratic Republic of the Congo|2020-04-29	Africa|hCoV-19/South Africa/KRISP-K002385/2020|EPI ISL 515751|B.1.1.206|South Africa|2020-07-22	0.0004430454	Africa
Africa|hCoV-19/DRC/4422/2020|EPI ISL 496507|B.1.128|Democratic Republic of the Congo|2020-04-29	Africa|hCoV-19/South Africa/KRISP-K002385/2020|EPI ISL 515751|B.1.1.206|South Africa|2020-07-22	0.0004135928	Africa
Africa|hCoV-19/DRC/4427/2020|EPI ISL 496508|B.1.128|Democratic Republic of the Congo|2020-04-29	Africa|hCoV-19/South Africa/KRISP-K002385/2020|EPI ISL 515751|B.1.1.206|South Africa|2020-07-22	0.0004173026	Africa
Africa|hCoV-19/DRC/4429/2020|EPI ISL 513589|B.1.128|Democratic Republic of the Congo|2020-04-29	Africa|hCoV-19/South Africa/KRISP-K002385/2020|EPI ISL 515751|B.1.1.206|South Africa|2020-07-22	0.0004173317	Africa
Africa|hCoV-19/DRC/4430/2020|EPI ISL 496509|B.1.128|Democratic Republic of the Congo|2020-04-29	Africa|hCoV-19/South Africa/KRISP-K002385/2020|EPI ISL 515751|B.1.1.206|South Africa|2020-07-22	0.0004093188	Africa
Africa|hCoV-19/DRC/4437/2020|EPI ISL 513590|B.1.128|Democratic Republic of the Congo|2020-05-02	Africa|hCoV-19/South Africa/KRISP-K002385/2020|EPI ISL 515751|B.1.1.206|South Africa|2020-07-22	0.0004521973	Africa
Africa|hCoV-19/DRC/4442/2020|EPI ISL 496510|B.1.128|Democratic Republic of the Congo|2020-04-29	Africa|hCoV-19/South Africa/KRISP-K002385/2020|EPI ISL 515751|B.1.1.206|South Africa|2020-07-22	0.0004139778	Africa
Africa|hCoV-19/DRC/4444/2020|EPI ISL 514104|B.1.128|Democratic Republic of the Congo|2020-04-29	Africa|hCoV-19/South Africa/KRISP-K002385/2020|EPI ISL 515751|B.1.1.206|South Africa|2020-07-22	0.0004076507	Africa
Africa|hCoV-19/DRC/445/2020|EPI ISL 420848|B.1|Democratic Republic of the Congo|2020-03	Africa|hCoV-19/South Africa/KRISP-K002385/2020|EPI ISL 515751|B.1.1.206|South Africa|2020-07-22	0.0003146971	Africa
Africa|hCoV-19/DRC/4501/2020|EPI ISL 513591|B.1.5|Democratic Republic of the Congo|2020-05-30	Africa|hCoV-19/South Africa/KRISP-K002385/2020|EPI ISL 515751|B.1.1.206|South Africa|2020-07-22	0.0003130473	Africa
Africa|hCoV-19/DRC/4516/2020|EPI ISL 487192|B.1.1.275|Democratic Republic of the Congo|2020-04-28	Africa|hCoV-19/South Africa/KRISP-K002385/2020|EPI ISL 515751|B.1.1.206|South Africa|2020-07-22	0.0002038904	Africa
Africa|hCoV-19/DRC/4524/2020|EPI ISL 513597|A|Democratic Republic of the Congo|2020-04-30	Africa|hCoV-19/South Africa/KRISP-K002385/2020|EPI ISL 515751|B.1.1.206|South Africa|2020-07-22	0.0006447531	Africa
Africa|hCoV-19/DRC/4541/2020|EPI ISL 513598|B.1|Democratic Republic of the Congo|2020-04-30	Africa|hCoV-19/South Africa/KRISP-K002385/2020|EPI ISL 515751|B.1.1.206|South Africa|2020-07-22	0.0004370172	Africa
Africa|hCoV-19/DRC/4551/2020|EPI ISL 513599|B.1.178|Democratic Republic of the Congo|2020-04-30	Africa|hCoV-19/South Africa/KRISP-K002385/2020|EPI ISL 515751|B.1.1.206|South Africa|2020-07-22	0.0004801243	Africa
Africa|hCoV-19/DRC/4561/2020|EPI ISL 513600|B.1|Democratic Republic of the Congo|2020-04-30	Africa|hCoV-19/South Africa/KRISP-K002385/2020|EPI ISL 515751|B.1.1.206|South Africa|2020-07-22	0.0004033219	Africa
Africa|hCoV-19/DRC/4562/2020|EPI ISL 513601|B.1.214|Democratic Republic of the Congo|2020-04-30	Africa|hCoV-19/South Africa/KRISP-K002385/2020|EPI ISL 515751|B.1.1.206|South Africa|2020-07-22	0.0004033316	Africa
Africa|hCoV-19/DRC/4568/2020|EPI ISL 513602|B.1|Democratic Republic of the Congo|2020-04-30	Africa|hCoV-19/South Africa/KRISP-K002385/2020|EPI ISL 515751|B.1.1.206|South Africa|2020-07-22	0.0004075817	Africa
Africa|hCoV-19/DRC/4578/2020|EPI ISL 513603|B.1|Democratic Republic of the Congo|2020-04-30	Africa|hCoV-19/South Africa/KRISP-K002385/2020|EPI ISL 515751|B.1.1.206|South Africa|2020-07-22	0.0004443778	Africa
Africa|hCoV-19/DRC/4613/2020|EPI ISL 513604|B.1.214|Democratic Republic of the Congo|2020-04-30	Africa|hCoV-19/South Africa/KRISP-K002385/2020|EPI ISL 515751|B.1.1.206|South Africa|2020-07-22	0.0004408627	Africa
Africa|hCoV-19/DRC/4614/2020|EPI ISL 513605|B.1|Democratic Republic of the Congo|2020-04-30	Africa|hCoV-19/South Africa/KRISP-K002385/2020|EPI ISL 515751|B.1.1.206|South Africa|2020-07-22	0.0005378531	Africa
Africa|hCoV-19/DRC/4631/2020|EPI ISL 513606|B.1.5|Democratic Republic of the Congo|2020-04-30	Africa|hCoV-19/South Africa/KRISP-K002385/2020|EPI ISL 515751|B.1.1.206|South Africa|2020-07-22	0.0005378893	Africa
Africa|hCoV-19/DRC/4633/2020|EPI ISL 513607|B.1.128|Democratic Republic of the Congo|2020-04-30	Africa|hCoV-19/South Africa/KRISP-K002385/2020|EPI ISL 515751|B.1.1.206|South Africa|2020-07-22	0.0005042390	Africa
Africa|hCoV-19/DRC/4642/2020|EPI ISL 513608|B.1.128|Democratic Republic of the Congo|2020-04-30	Africa|hCoV-19/South Africa/KRISP-K002385/2020|EPI ISL 515751|B.1.1.206|South Africa|2020-07-22	0.0005042171	Africa
Africa|hCoV-19/DRC/4647/2020|EPI ISL 513609|B.1.128|Democratic Republic of the Congo|2020-04-30	Africa|hCoV-19/South Africa/KRISP-K002385/2020|EPI ISL 515751|B.1.1.206|South Africa|2020-07-22	0.0004705931	Africa
Africa|hCoV-19/DRC/4653/2020|EPI ISL 513610|B.1.128|Democratic Republic of the Congo|2020-04-30	Africa|hCoV-19/South Africa/KRISP-K002385/2020|EPI ISL 515751|B.1.1.206|South Africa|2020-07-22	0.0005042679	Africa
Africa|hCoV-19/DRC/4681/2020|EPI ISL 514116|B.1.128|Democratic Republic of the Congo|2020-04-30	Africa|hCoV-19/South Africa/KRISP-K002385/2020|EPI ISL 515751|B.1.1.206|South Africa|2020-07-22	0.0004139779	Africa
Africa|hCoV-19/DRC/4683/2020|EPI ISL 514105|B.1.5|Democratic Republic of the Congo|2020-04-30	Africa|hCoV-19/South Africa/KRISP-K002385/2020|EPI ISL 515751|B.1.1.206|South Africa|2020-07-22	0.0004472668	Africa
Africa|hCoV-19/DRC/4685/2020|EPI ISL 514106|B.1.128|Democratic Republic of the Congo|2020-04-30	Africa|hCoV-19/South Africa/KRISP-K002385/2020|EPI ISL 515751|B.1.1.206|South Africa|2020-07-22	0.0005107519	Africa
Africa|hCoV-19/DRC/4690/2020|EPI ISL 514117|B.1.128|Democratic Republic of the Congo|2020-04-30	Africa|hCoV-19/South Africa/KRISP-K002385/2020|EPI ISL 515751|B.1.1.206|South Africa|2020-07-22	0.0004432871	Africa
Africa|hCoV-19/DRC/4693/2020|EPI ISL 514118|B.1.128|Democratic Republic of the Congo|2020-04-30	Africa|hCoV-19/South Africa/KRISP-K002385/2020|EPI ISL 515751|B.1.1.206|South Africa|2020-07-22	0.0004764213	Africa
Africa|hCoV-19/DRC/4694/2020|EPI ISL 514107|B.1.128|Democratic Republic of the Congo|2020-04-30	Africa|hCoV-19/South Africa/KRISP-K002385/2020|EPI ISL 515751|B.1.1.206|South Africa|2020-07-22	0.0004476055	Africa
Africa|hCoV-19/DRC/4720/2020|EPI ISL 514108|B.1.84|Democratic Republic of the Congo|2020-05-01	Africa|hCoV-19/South Africa/KRISP-K002385/2020|EPI ISL 515751|B.1.1.206|South Africa|2020-07-22	0.0003728491	Africa
Africa|hCoV-19/DRC/4785/2020|EPI ISL 514119|B.1.84|Democratic Republic of the Congo|2020-05-01	Africa|hCoV-19/South Africa/KRISP-K002385/2020|EPI ISL 515751|B.1.1.206|South Africa|2020-07-22	0.0005445594	Africa
Africa|hCoV-19/DRC/5019/2020|EPI ISL 496511|B.1|Democratic Republic of the Congo|2020-05-02	Africa|hCoV-19/South Africa/KRISP-K002385/2020|EPI ISL 515751|B.1.1.206|South Africa|2020-07-22	0.0004261832	Africa
Africa|hCoV-19/DRC/5094/2020|EPI ISL 496491|B.1.84|Democratic Republic of the Congo|2020-05-02	Africa|hCoV-19/South Africa/KRISP-K002385/2020|EPI ISL 515751|B.1.1.206|South Africa|2020-07-22	0.0003788592	Africa
Africa|hCoV-19/DRC/5186/2020|EPI ISL 496512|B.1|Democratic Republic of the Congo|2020-05-03	Africa|hCoV-19/South Africa/KRISP-K002385/2020|EPI ISL 515751|B.1.1.206|South Africa|2020-07-22	0.0004136295	Africa
Africa|hCoV-19/DRC/5187/2020|EPI ISL 513619|B.1|Democratic Republic of the Congo|2020-05-03	Africa|hCoV-19/South Africa/KRISP-K002385/2020|EPI ISL 515751|B.1.1.206|South Africa|2020-07-22	0.0004084496	Africa
Africa|hCoV-19/DRC/5205/2020|EPI ISL 487365|B.1.1.275|Democratic Republic of the Congo|2020-05-01	Africa|hCoV-19/South Africa/KRISP-K002385/2020|EPI ISL 515751|B.1.1.206|South Africa|2020-07-22	0.0002417732	Africa
Africa|hCoV-19/DRC/521/2020|EPI ISL 420854|B.1.5|Democratic Republic of the Congo|2020-03-25	Africa|hCoV-19/South Africa/KRISP-K002385/2020|EPI ISL 515751|B.1.1.206|South Africa|2020-07-22	0.0002704381	Africa
Africa|hCoV-19/DRC/5210/2020|EPI ISL 487369|B.1.1.275|Democratic Republic of the Congo|2020-05-01	Africa|hCoV-19/South Africa/KRISP-K002385/2020|EPI ISL 515751|B.1.1.206|South Africa|2020-07-22	0.0002065147	Africa
Africa|hCoV-19/DRC/523/2020|EPI ISL 420849|B.1.1.1|Democratic Republic of the Congo|2020-03-28	Africa|hCoV-19/South Africa/KRISP-K002385/2020|EPI ISL 515751|B.1.1.206|South Africa|2020-07-22	0.0002696180	Africa
Africa|hCoV-19/DRC/5240/2020|EPI ISL 496492|B.1|Democratic Republic of the Congo|2020-05-03	Africa|hCoV-19/South Africa/KRISP-K002385/2020|EPI ISL 515751|B.1.1.206|South Africa|2020-07-22	0.0003069182	Africa
Africa|hCoV-19/DRC/5377/2020|EPI ISL 496513|B.1|Democratic Republic of the Congo|2020-05-04	Africa|hCoV-19/South Africa/KRISP-K002385/2020|EPI ISL 515751|B.1.1.206|South Africa|2020-07-22	0.0003751248	Africa
Africa|hCoV-19/DRC/5538/2020|EPI ISL 514120|B.1|Democratic Republic of the Congo|2020-05-05	Africa|hCoV-19/South Africa/KRISP-K002385/2020|EPI ISL 515751|B.1.1.206|South Africa|2020-07-22	0.0003499154	Africa
Africa|hCoV-19/DRC/5651/2020|EPI ISL 496493|B.1.1.1|Democratic Republic of the Congo|2020-05-06	Africa|hCoV-19/South Africa/KRISP-K002385/2020|EPI ISL 515751|B.1.1.206|South Africa|2020-07-22	0.0002782337	Africa
Africa|hCoV-19/DRC/5705/2020|EPI ISL 496494|B.1.84|Democratic Republic of the Congo|2020-05-06	Africa|hCoV-19/South Africa/KRISP-K002385/2020|EPI ISL 515751|B.1.1.206|South Africa|2020-07-22	0.0003540988	Africa
Africa|hCoV-19/DRC/5735/2020|EPI ISL 496495|B.1.214|Democratic Republic of the Congo|2020-05-06	Africa|hCoV-19/South Africa/KRISP-K002385/2020|EPI ISL 515751|B.1.1.206|South Africa|2020-07-22	0.0003851496	Africa
Africa|hCoV-19/DRC/5815/2020|EPI ISL 495629|B.1.214|Democratic Republic of the Congo|2020-05-06	Africa|hCoV-19/South Africa/KRISP-K002385/2020|EPI ISL 515751|B.1.1.206|South Africa|2020-07-22	0.0004204267	Africa
Africa|hCoV-19/DRC/5907/2020|EPI ISL 496496|B.1.84|Democratic Republic of the Congo|2020-05-07	Africa|hCoV-19/South Africa/KRISP-K002385/2020|EPI ISL 515751|B.1.1.206|South Africa|2020-07-22	0.0004603205	Africa
Africa|hCoV-19/DRC/5913/2020|EPI ISL 496497|B.1|Democratic Republic of the Congo|2020-05-07	Africa|hCoV-19/South Africa/KRISP-K002385/2020|EPI ISL 515751|B.1.1.206|South Africa|2020-07-22	0.0004478412	Africa
Africa|hCoV-19/DRC/5927/2020|EPI ISL 496498|B.1.9|Democratic Republic of the Congo|2020-05-07	Africa|hCoV-19/South Africa/KRISP-K002385/2020|EPI ISL 515751|B.1.1.206|South Africa|2020-07-22	0.0006204658	Africa
Africa|hCoV-19/DRC/5957/2020|EPI ISL 496499|B.1.5|Democratic Republic of the Congo|2020-05-07	Africa|hCoV-19/South Africa/KRISP-K002385/2020|EPI ISL 515751|B.1.1.206|South Africa|2020-07-22	0.0003062393	Africa
Africa|hCoV-19/DRC/5964/2020|EPI ISL 496500|B.1.178|Democratic Republic of the Congo|2020-05-07	Africa|hCoV-19/South Africa/KRISP-K002385/2020|EPI ISL 515751|B.1.1.206|South Africa|2020-07-22	0.0002861000	Africa
Africa|hCoV-19/DRC/5996/2020|EPI ISL 496514|B.1.84|Democratic Republic of the Congo|2020-05-08	Africa|hCoV-19/South Africa/KRISP-K002385/2020|EPI ISL 515751|B.1.1.206|South Africa|2020-07-22	0.0003790678	Africa
Africa|hCoV-19/DRC/6026/2020|EPI ISL 513622|B.1.1.1|Democratic Republic of the Congo|2020-05-08	Africa|hCoV-19/South Africa/KRISP-K002385/2020|EPI ISL 515751|B.1.1.206|South Africa|2020-07-22	0.0003453605	Africa
Africa|hCoV-19/DRC/6143/2020|EPI ISL 496515|B.1|Democratic Republic of the Congo|2020-05-08	Africa|hCoV-19/South Africa/KRISP-K002385/2020|EPI ISL 515751|B.1.1.206|South Africa|2020-07-22	0.0003479627	Africa
Africa|hCoV-19/DRC/6151/2020|EPI ISL 513620|B.1.214|Democratic Republic of the Congo|2020-05-08	Africa|hCoV-19/South Africa/KRISP-K002385/2020|EPI ISL 515751|B.1.1.206|South Africa|2020-07-22	0.0004106309	Africa
Africa|hCoV-19/DRC/6163/2020|EPI ISL 513623|B.1.214|Democratic Republic of the Congo|2020-05-08	Africa|hCoV-19/South Africa/KRISP-K002385/2020|EPI ISL 515751|B.1.1.206|South Africa|2020-07-22	0.0004154929	Africa
Africa|hCoV-19/DRC/6203/2020|EPI ISL 514109|B.1|Democratic Republic of the Congo|2020-05-09	Africa|hCoV-19/South Africa/KRISP-K002385/2020|EPI ISL 515751|B.1.1.206|South Africa|2020-07-22	0.0005120627	Africa
Africa|hCoV-19/DRC/6209/2020|EPI ISL 514110|B.1.84|Democratic Republic of the Congo|2020-05-09	Africa|hCoV-19/South Africa/KRISP-K002385/2020|EPI ISL 515751|B.1.1.206|South Africa|2020-07-22	0.0003407797	Africa
Africa|hCoV-19/DRC/6227/2020|EPI ISL 514121|B.1.84|Democratic Republic of the Congo|2020-05-09	Africa|hCoV-19/South Africa/KRISP-K002385/2020|EPI ISL 515751|B.1.1.206|South Africa|2020-07-22	0.0003412331	Africa
Africa|hCoV-19/DRC/6313/2020|EPI ISL 496516|B.1.84|Democratic Republic of the Congo|2020-05-09	Africa|hCoV-19/South Africa/KRISP-K002385/2020|EPI ISL 515751|B.1.1.206|South Africa|2020-07-22	0.0004626677	Africa
Africa|hCoV-19/DRC/6338/2020|EPI ISL 495630|B.1|Democratic Republic of the Congo|2020-05-09	Africa|hCoV-19/South Africa/KRISP-K002385/2020|EPI ISL 515751|B.1.1.206|South Africa|2020-07-22	0.0003869729	Africa
Africa|hCoV-19/DRC/6341/2020|EPI ISL 495631|B.1|Democratic Republic of the Congo|2020-05-09	Africa|hCoV-19/South Africa/KRISP-K002385/2020|EPI ISL 515751|B.1.1.206|South Africa|2020-07-22	0.0004961793	Africa
Africa|hCoV-19/DRC/6342/2020|EPI ISL 495632|B.1|Democratic Republic of the Congo|2020-05-09	Africa|hCoV-19/South Africa/KRISP-K002385/2020|EPI ISL 515751|B.1.1.206|South Africa|2020-07-22	0.0004523767	Africa
Africa|hCoV-19/DRC/6361/2020|EPI ISL 495633|B.1|Democratic Republic of the Congo|2020-05-09	Africa|hCoV-19/South Africa/KRISP-K002385/2020|EPI ISL 515751|B.1.1.206|South Africa|2020-07-22	0.0003552975	Africa
Africa|hCoV-19/DRC/6380/2020|EPI ISL 513611|B.1.1.275|Democratic Republic of the Congo|2020-05-04	Africa|hCoV-19/South Africa/KRISP-K002385/2020|EPI ISL 515751|B.1.1.206|South Africa|2020-07-22	0.0002421493	Africa
Africa|hCoV-19/DRC/6384/2020|EPI ISL 513612|B.1.1.275|Democratic Republic of the Congo|2020-05-07	Africa|hCoV-19/South Africa/KRISP-K002385/2020|EPI ISL 515751|B.1.1.206|South Africa|2020-07-22	0.0001727518	Africa
Africa|hCoV-19/DRC/6386/2020|EPI ISL 513613|B.1.1.275|Democratic Republic of the Congo|2020-05-07	Africa|hCoV-19/South Africa/KRISP-K002385/2020|EPI ISL 515751|B.1.1.206|South Africa|2020-07-22	0.0002034964	Africa
Africa|hCoV-19/DRC/6389/2020|EPI ISL 513614|B.1.84|Democratic Republic of the Congo|2020-05-07	Africa|hCoV-19/South Africa/KRISP-K002385/2020|EPI ISL 515751|B.1.1.206|South Africa|2020-07-22	0.0004474777	Africa
Africa|hCoV-19/DRC/6390/2020|EPI ISL 513615|B.1.1.275|Democratic Republic of the Congo|2020-05-04	Africa|hCoV-19/South Africa/KRISP-K002385/2020|EPI ISL 515751|B.1.1.206|South Africa|2020-07-22	0.0003056821	Africa
Africa|hCoV-19/DRC/6392/2020|EPI ISL 513616|B.1|Democratic Republic of the Congo|2020-05-04	Africa|hCoV-19/South Africa/KRISP-K002385/2020|EPI ISL 515751|B.1.1.206|South Africa|2020-07-22	0.0002714224	Africa
Africa|hCoV-19/DRC/6395/2020|EPI ISL 513617|B.1.1.275|Democratic Republic of the Congo|2020-05-07	Africa|hCoV-19/South Africa/KRISP-K002385/2020|EPI ISL 515751|B.1.1.206|South Africa|2020-07-22	0.0003360949	Africa
Africa|hCoV-19/DRC/6398/2020|EPI ISL 513618|B.1.1.275|Democratic Republic of the Congo|2020-05-07	Africa|hCoV-19/South Africa/KRISP-K002385/2020|EPI ISL 515751|B.1.1.206|South Africa|2020-07-22	0.0002352317	Africa
Africa|hCoV-19/DRC/6724/2020|EPI ISL 495634|B.1|Democratic Republic of the Congo|2020-05-11	Africa|hCoV-19/South Africa/KRISP-K002385/2020|EPI ISL 515751|B.1.1.206|South Africa|2020-07-22	0.0003407751	Africa
Africa|hCoV-19/DRC/6743/2020|EPI ISL 495635|B.1.149|Democratic Republic of the Congo|2020-05-11	Africa|hCoV-19/South Africa/KRISP-K002385/2020|EPI ISL 515751|B.1.1.206|South Africa|2020-07-22	0.0003534806	Africa
Africa|hCoV-19/DRC/6783/2020|EPI ISL 496501|B.1.149|Democratic Republic of the Congo|2020-05-11	Africa|hCoV-19/South Africa/KRISP-K002385/2020|EPI ISL 515751|B.1.1.206|South Africa|2020-07-22	0.0003864970	Africa
Africa|hCoV-19/DRC/6784/2020|EPI ISL 495636|B.1|Democratic Republic of the Congo|2020-05-11	Africa|hCoV-19/South Africa/KRISP-K002385/2020|EPI ISL 515751|B.1.1.206|South Africa|2020-07-22	0.0003401849	Africa
Africa|hCoV-19/DRC/6786/2020|EPI ISL 495637|B.1.178|Democratic Republic of the Congo|2020-05-11	Africa|hCoV-19/South Africa/KRISP-K002385/2020|EPI ISL 515751|B.1.1.206|South Africa|2020-07-22	0.0004092437	Africa
Africa|hCoV-19/DRC/6791/2020|EPI ISL 495638|B.1.178|Democratic Republic of the Congo|2020-05-11	Africa|hCoV-19/South Africa/KRISP-K002385/2020|EPI ISL 515751|B.1.1.206|South Africa|2020-07-22	0.0003765446	Africa
Africa|hCoV-19/DRC/6792/2020|EPI ISL 495639|B.1|Democratic Republic of the Congo|2020-05-11	Africa|hCoV-19/South Africa/KRISP-K002385/2020|EPI ISL 515751|B.1.1.206|South Africa|2020-07-22	0.0003564208	Africa
Africa|hCoV-19/DRC/6801/2020|EPI ISL 514111|B.1|Democratic Republic of the Congo|2020-05-11	Africa|hCoV-19/South Africa/KRISP-K002385/2020|EPI ISL 515751|B.1.1.206|South Africa|2020-07-22	0.0005502946	Africa
Africa|hCoV-19/DRC/6853/2020|EPI ISL 496502|B.1.214|Democratic Republic of the Congo|2020-05-11	Africa|hCoV-19/South Africa/KRISP-K002385/2020|EPI ISL 515751|B.1.1.206|South Africa|2020-07-22	0.0003461420	Africa
Africa|hCoV-19/DRC/6854/2020|EPI ISL 496503|B.1|Democratic Republic of the Congo|2020-05-11	Africa|hCoV-19/South Africa/KRISP-K002385/2020|EPI ISL 515751|B.1.1.206|South Africa|2020-07-22	0.0005287373	Africa
Africa|hCoV-19/DRC/6875/2020|EPI ISL 496504|B.1|Democratic Republic of the Congo|2020-05-11	Africa|hCoV-19/South Africa/KRISP-K002385/2020|EPI ISL 515751|B.1.1.206|South Africa|2020-07-22	0.0003407912	Africa
Africa|hCoV-19/DRC/7042/2020|EPI ISL 513592|B.1.214|Democratic Republic of the Congo|2020-05-12	Africa|hCoV-19/South Africa/KRISP-K002385/2020|EPI ISL 515751|B.1.1.206|South Africa|2020-07-22	0.0003738553	Africa
Africa|hCoV-19/DRC/7061/2020|EPI ISL 513593|B.1|Democratic Republic of the Congo|2020-05-12	Africa|hCoV-19/South Africa/KRISP-K002385/2020|EPI ISL 515751|B.1.1.206|South Africa|2020-07-22	0.0003170024	Africa
Africa|hCoV-19/DRC/7140/2020|EPI ISL 513594|B.1.214|Democratic Republic of the Congo|2020-05-12	Africa|hCoV-19/South Africa/KRISP-K002385/2020|EPI ISL 515751|B.1.1.206|South Africa|2020-07-22	0.0004837119	Africa
Africa|hCoV-19/DRC/7200/2020|EPI ISL 514112|B.1|Democratic Republic of the Congo|2020-05-13	Africa|hCoV-19/South Africa/KRISP-K002385/2020|EPI ISL 515751|B.1.1.206|South Africa|2020-07-22	0.0005086202	Africa
Africa|hCoV-19/DRC/7211/2020|EPI ISL 514122|B.1.149|Democratic Republic of the Congo|2020-05-13	Africa|hCoV-19/South Africa/KRISP-K002385/2020|EPI ISL 515751|B.1.1.206|South Africa|2020-07-22	0.0004764747	Africa
Africa|hCoV-19/DRC/7248/2020|EPI ISL 514123|B.1|Democratic Republic of the Congo|2020-05-13	Africa|hCoV-19/South Africa/KRISP-K002385/2020|EPI ISL 515751|B.1.1.206|South Africa|2020-07-22	0.0003479312	Africa
Africa|hCoV-19/DRC/7255/2020|EPI ISL 514124|B.1.149|Democratic Republic of the Congo|2020-05-13	Africa|hCoV-19/South Africa/KRISP-K002385/2020|EPI ISL 515751|B.1.1.206|South Africa|2020-07-22	0.0004804895	Africa
Africa|hCoV-19/DRC/73/2020|EPI ISL 417941|B.1.178|Democratic Republic of the Congo|2020-03-18	Africa|hCoV-19/South Africa/KRISP-K002385/2020|EPI ISL 515751|B.1.1.206|South Africa|2020-07-22	0.0003057444	Africa
Africa|hCoV-19/DRC/7386/2020|EPI ISL 513595|B.1.5|Democratic Republic of the Congo|2020-05-14	Africa|hCoV-19/South Africa/KRISP-K002385/2020|EPI ISL 515751|B.1.1.206|South Africa|2020-07-22	0.0002799498	Africa
Africa|hCoV-19/DRC/7430/2020|EPI ISL 496517|B.1.1.1|Democratic Republic of the Congo|2020-05-14	Africa|hCoV-19/South Africa/KRISP-K002385/2020|EPI ISL 515751|B.1.1.206|South Africa|2020-07-22	0.0004660610	Africa
Africa|hCoV-19/DRC/7434/2020|EPI ISL 513621|B.1.1.1|Democratic Republic of the Congo|2020-05-14	Africa|hCoV-19/South Africa/KRISP-K002385/2020|EPI ISL 515751|B.1.1.206|South Africa|2020-07-22	0.0004529268	Africa
Africa|hCoV-19/DRC/7471/2020|EPI ISL 513596|B.1.214|Democratic Republic of the Congo|2020-05-14	Africa|hCoV-19/South Africa/KRISP-K002385/2020|EPI ISL 515751|B.1.1.206|South Africa|2020-07-22	0.0003764545	Africa
Africa|hCoV-19/DRC/7488/2020|EPI ISL 514113|B.1.1|Democratic Republic of the Congo|2020-05-14	Africa|hCoV-19/South Africa/KRISP-K002385/2020|EPI ISL 515751|B.1.1.206|South Africa|2020-07-22	0.0001362455	Africa
Africa|hCoV-19/DRC/7713/2020|EPI ISL 495640|B.1|Democratic Republic of the Congo|2020-05-14	Africa|hCoV-19/South Africa/KRISP-K002385/2020|EPI ISL 515751|B.1.1.206|South Africa|2020-07-22	0.0005588962	Africa
Africa|hCoV-19/DRC/7864/2020|EPI ISL 496505|B.1.214|Democratic Republic of the Congo|2020-05-15	Africa|hCoV-19/South Africa/KRISP-K002385/2020|EPI ISL 515751|B.1.1.206|South Africa|2020-07-22	0.0004511945	Africa
Africa|hCoV-19/DRC/7920/2020|EPI ISL 495641|B.1|Democratic Republic of the Congo|2020-05-15	Africa|hCoV-19/South Africa/KRISP-K002385/2020|EPI ISL 515751|B.1.1.206|South Africa|2020-07-22	0.0004775678	Africa
Africa|hCoV-19/DRC/80/2020|EPI ISL 417942|B.1.178|Democratic Republic of the Congo|2020-03-18	Africa|hCoV-19/South Africa/KRISP-K002385/2020|EPI ISL 515751|B.1.1.206|South Africa|2020-07-22	0.0002700339	Africa
Africa|hCoV-19/DRC/8018/2020|EPI ISL 514125|B.1.5|Democratic Republic of the Congo|2020-05-15	Africa|hCoV-19/South Africa/KRISP-K002385/2020|EPI ISL 515751|B.1.1.206|South Africa|2020-07-22	0.0004589232	Africa
Africa|hCoV-19/DRC/81/2020|EPI ISL 417944|B.1.9|Democratic Republic of the Congo|2020-03-18	Africa|hCoV-19/South Africa/KRISP-K002385/2020|EPI ISL 515751|B.1.1.206|South Africa|2020-07-22	0.0003724916	Africa
Africa|hCoV-19/DRC/82/2020|EPI ISL 417946|B.1.5|Democratic Republic of the Congo|2020-03-18	Africa|hCoV-19/South Africa/KRISP-K002385/2020|EPI ISL 515751|B.1.1.206|South Africa|2020-07-22	0.0002688480	Africa
Africa|hCoV-19/DRC/94/2020|EPI ISL 417947|B.1|Democratic Republic of the Congo|2020-03-19	Africa|hCoV-19/South Africa/KRISP-K002385/2020|EPI ISL 515751|B.1.1.206|South Africa|2020-07-22	0.0003025953	Africa
Africa|hCoV-19/DRC/998/2020|EPI ISL 429254|B.1|Democratic Republic of the Congo|2020-04-03	Africa|hCoV-19/South Africa/KRISP-K002385/2020|EPI ISL 515751|B.1.1.206|South Africa|2020-07-22	0.0003543909	Africa
Africa|hCoV-19/DRC/KN-0038/2020|EPI ISL 417434|B.1.128|Democratic Republic of the Congo|2020-03-14	Africa|hCoV-19/South Africa/KRISP-K002385/2020|EPI ISL 515751|B.1.1.206|South Africa|2020-07-22	0.0004234334	Africa
Africa|hCoV-19/DRC/KN-0054/2020|EPI ISL 417437|B.1.178|Democratic Republic of the Congo|2020-03-17	Africa|hCoV-19/South Africa/KRISP-K002385/2020|EPI ISL 515751|B.1.1.206|South Africa|2020-07-22	0.0003364805	Africa
Africa|hCoV-19/DRC/KN-0058/2020|EPI ISL 417438|B.1|Democratic Republic of the Congo|2020-03-17	Africa|hCoV-19/South Africa/KRISP-K002385/2020|EPI ISL 515751|B.1.1.206|South Africa|2020-07-22	0.0002713028	Africa
Africa|hCoV-19/DRC/KN-0060/2020|EPI ISL 417440|B.1|Democratic Republic of the Congo|2020-03-17	Africa|hCoV-19/South Africa/KRISP-K002385/2020|EPI ISL 515751|B.1.1.206|South Africa|2020-07-22	0.0003367479	Africa
Africa|hCoV-19/DRC/KN-0070/2020|EPI ISL 417441|B.1.178|Democratic Republic of the Congo|2020-03-17	Africa|hCoV-19/South Africa/KRISP-K002385/2020|EPI ISL 515751|B.1.1.206|South Africa|2020-07-22	0.0002753680	Africa
Africa|hCoV-19/DRC/KN-0072/2020|EPI ISL 417442|B.1.178|Democratic Republic of the Congo|2020-03-18	Africa|hCoV-19/South Africa/KRISP-K002385/2020|EPI ISL 515751|B.1.1.206|South Africa|2020-07-22	0.0003040199	Africa
Africa|hCoV-19/DRC/KN-13/2020|EPI ISL 414647|B.1|Democratic Republic of the Congo|2020-03-09	Africa|hCoV-19/South Africa/KRISP-K002385/2020|EPI ISL 515751|B.1.1.206|South Africa|2020-07-22	0.0002775611	Africa
Africa|hCoV-19/Egypt/Army-MCL001/2020|EPI ISL 510526|B.1|Egypt|2020-06-01	Africa|hCoV-19/South Africa/KRISP-K002385/2020|EPI ISL 515751|B.1.1.206|South Africa|2020-07-22	0.0004369702	Africa
Africa|hCoV-19/Egypt/C-CU001a-S1/2020|EPI ISL 529031|B.1.255|Egypt|2020-05-19	Africa|hCoV-19/South Africa/KRISP-K002385/2020|EPI ISL 515751|B.1.1.206|South Africa|2020-07-22	0.0004706897	Africa
Africa|hCoV-19/Egypt/C-CU002b-S3/2020|EPI ISL 529032|B.1.1.1|Egypt|2020-06-19	Africa|hCoV-19/South Africa/KRISP-K002385/2020|EPI ISL 515751|B.1.1.206|South Africa|2020-07-22	0.0005041933	Africa
Africa|hCoV-19/Egypt/C-VSVRI-SERVAC/2020|EPI ISL 528386|B.1.255|Egypt|2020-08-22	Africa|hCoV-19/South Africa/KRISP-K002385/2020|EPI ISL 515751|B.1.1.206|South Africa|2020-07-22	0.0003025038	Africa
Africa|hCoV-19/Egypt/CUNCI-7I028/2020|EPI ISL 524426|B.1.255|Egypt|2020-07-19	Africa|hCoV-19/South Africa/KRISP-K002385/2020|EPI ISL 515751|B.1.1.206|South Africa|2020-07-22	0.0003025038	Africa
Africa|hCoV-19/Egypt/CUNCI-HGC002/2020|EPI ISL 468045|B.1|Egypt|2020-05-02	Africa|hCoV-19/South Africa/KRISP-K002385/2020|EPI ISL 515751|B.1.1.206|South Africa|2020-07-22	0.0003027754	Africa
Africa|hCoV-19/Egypt/CUNCI-HGC004/2020|EPI ISL 468048|B.1|Egypt|2020-05-02	Africa|hCoV-19/South Africa/KRISP-K002385/2020|EPI ISL 515751|B.1.1.206|South Africa|2020-07-22	0.0003026940	Africa
Africa|hCoV-19/Egypt/CUNCI-HGC005/2020|EPI ISL 468052|B.1|Egypt|2020-05-02	Africa|hCoV-19/South Africa/KRISP-K002385/2020|EPI ISL 515751|B.1.1.206|South Africa|2020-07-22	0.0003699941	Africa
Africa|hCoV-19/Egypt/CUNCI-HGC006/2020|EPI ISL 468050|B.1|Egypt|2020-05-02	Africa|hCoV-19/South Africa/KRISP-K002385/2020|EPI ISL 515751|B.1.1.206|South Africa|2020-07-22	0.0003699245	Africa
Africa|hCoV-19/Egypt/CUNCI-HGC007-2/2020|EPI ISL 468054|B.1|Egypt|2020-05-02	Africa|hCoV-19/South Africa/KRISP-K002385/2020|EPI ISL 515751|B.1.1.206|South Africa|2020-07-22	0.0004034903	Africa
Africa|hCoV-19/Egypt/CUNCI-HGC007/2020|EPI ISL 468046|B.1|Egypt|2020-05-02	Africa|hCoV-19/South Africa/KRISP-K002385/2020|EPI ISL 515751|B.1.1.206|South Africa|2020-07-22	0.0003699867	Africa
Africa|hCoV-19/Egypt/CUNCI-HGC008/2020|EPI ISL 468044|B.1|Egypt|2020-05-02	Africa|hCoV-19/South Africa/KRISP-K002385/2020|EPI ISL 515751|B.1.1.206|South Africa|2020-07-22	0.0003699992	Africa
Africa|hCoV-19/Egypt/CUNCI-HGC009/2020|EPI ISL 468053|B.1|Egypt|2020-05-02	Africa|hCoV-19/South Africa/KRISP-K002385/2020|EPI ISL 515751|B.1.1.206|South Africa|2020-07-22	0.0003028162	Africa
Africa|hCoV-19/Egypt/CUNCI-HGC010/2020|EPI ISL 468055|B.1.247|Egypt|2020-05-02	Africa|hCoV-19/South Africa/KRISP-K002385/2020|EPI ISL 515751|B.1.1.206|South Africa|2020-07-22	0.0005382149	Africa
Africa|hCoV-19/Egypt/CUNCI-HGC011/2020|EPI ISL 468059|B.1|Egypt|2020-05-02	Africa|hCoV-19/South Africa/KRISP-K002385/2020|EPI ISL 515751|B.1.1.206|South Africa|2020-07-22	0.0003700203	Africa
Africa|hCoV-19/Egypt/CUNCI-HGC012/2020|EPI ISL 468051|B.1.255|Egypt|2020-05-02	Africa|hCoV-19/South Africa/KRISP-K002385/2020|EPI ISL 515751|B.1.1.206|South Africa|2020-07-22	0.0005045851	Africa
Africa|hCoV-19/Egypt/CUNCI-HGC013/2020|EPI ISL 468047|B.1.201|Egypt|2020-05-02	Africa|hCoV-19/South Africa/KRISP-K002385/2020|EPI ISL 515751|B.1.1.206|South Africa|2020-07-22	0.0004372938	Africa
Africa|hCoV-19/Egypt/CUNCI-HGC014/2020|EPI ISL 468060|B.1.5|Egypt|2020-05-02	Africa|hCoV-19/South Africa/KRISP-K002385/2020|EPI ISL 515751|B.1.1.206|South Africa|2020-07-22	0.0002354587	Africa
Africa|hCoV-19/Egypt/CUNCI-HGC015/2020|EPI ISL 468056|B.1|Egypt|2020-05-02	Africa|hCoV-19/South Africa/KRISP-K002385/2020|EPI ISL 515751|B.1.1.206|South Africa|2020-07-22	0.0002354508	Africa
Africa|hCoV-19/Egypt/CUNCI-HGC016/2020|EPI ISL 468058|B.1|Egypt|2020-05-02	Africa|hCoV-19/South Africa/KRISP-K002385/2020|EPI ISL 515751|B.1.1.206|South Africa|2020-07-22	0.0003707223	Africa
Africa|hCoV-19/Egypt/CUNCI-HGC021/2020|EPI ISL 468061|B.1|Egypt|2020-05-02	Africa|hCoV-19/South Africa/KRISP-K002385/2020|EPI ISL 515751|B.1.1.206|South Africa|2020-07-22	0.0003705387	Africa
Africa|hCoV-19/Egypt/CUNCI-HGC023/2020|EPI ISL 468057|B.1.5|Egypt|2020-05-02	Africa|hCoV-19/South Africa/KRISP-K002385/2020|EPI ISL 515751|B.1.1.206|South Africa|2020-07-22	0.0002691256	Africa
Africa|hCoV-19/Egypt/CUNCI-HGC028/2020|EPI ISL 468062|B.1|Egypt|2020-05-02	Africa|hCoV-19/South Africa/KRISP-K002385/2020|EPI ISL 515751|B.1.1.206|South Africa|2020-07-22	0.0004380599	Africa
Africa|hCoV-19/Egypt/CUNCI-HGC3I011/2020|EPI ISL 479697|B.1|Egypt|2020-06-02	Africa|hCoV-19/South Africa/KRISP-K002385/2020|EPI ISL 515751|B.1.1.206|South Africa|2020-07-22	0.0003697468	Africa
Africa|hCoV-19/Egypt/CUNCI-HGC3I012/2020|EPI ISL 479693|B.1.255|Egypt|2020-06-02	Africa|hCoV-19/South Africa/KRISP-K002385/2020|EPI ISL 515751|B.1.1.206|South Africa|2020-07-22	0.0005042120	Africa
Africa|hCoV-19/Egypt/CUNCI-HGC3I013/2020|EPI ISL 479694|B.1.201|Egypt|2020-06-02	Africa|hCoV-19/South Africa/KRISP-K002385/2020|EPI ISL 515751|B.1.1.206|South Africa|2020-07-22	0.0004369705	Africa
Africa|hCoV-19/Egypt/CUNCI-HGC3I014/2020|EPI ISL 479696|B.1.5|Egypt|2020-06-02	Africa|hCoV-19/South Africa/KRISP-K002385/2020|EPI ISL 515751|B.1.1.206|South Africa|2020-07-22	0.0002352768	Africa
Africa|hCoV-19/Egypt/CUNCI-HGC3I02/2020|EPI ISL 479686|B.1|Egypt|2020-06-02	Africa|hCoV-19/South Africa/KRISP-K002385/2020|EPI ISL 515751|B.1.1.206|South Africa|2020-07-22	0.0003361447	Africa
Africa|hCoV-19/Egypt/CUNCI-HGC3I023/2020|EPI ISL 479695|B.1.5|Egypt|2020-06-02	Africa|hCoV-19/South Africa/KRISP-K002385/2020|EPI ISL 515751|B.1.1.206|South Africa|2020-07-22	0.0002689266	Africa
Africa|hCoV-19/Egypt/CUNCI-HGC3I025/2020|EPI ISL 479691|B.1|Egypt|2020-06-02	Africa|hCoV-19/South Africa/KRISP-K002385/2020|EPI ISL 515751|B.1.1.206|South Africa|2020-07-22	0.0004034075	Africa
Africa|hCoV-19/Egypt/CUNCI-HGC3I03/2020|EPI ISL 479687|B.1|Egypt|2020-06-02	Africa|hCoV-19/South Africa/KRISP-K002385/2020|EPI ISL 515751|B.1.1.206|South Africa|2020-07-22	0.0003697132	Africa
Africa|hCoV-19/Egypt/CUNCI-HGC3I05/2020|EPI ISL 479690|B.1|Egypt|2020-06-02	Africa|hCoV-19/South Africa/KRISP-K002385/2020|EPI ISL 515751|B.1.1.206|South Africa|2020-07-22	0.0003697206	Africa
Africa|hCoV-19/Egypt/CUNCI-HGC3I06/2020|EPI ISL 479688|B.1|Egypt|2020-06-02	Africa|hCoV-19/South Africa/KRISP-K002385/2020|EPI ISL 515751|B.1.1.206|South Africa|2020-07-22	0.0003697256	Africa
Africa|hCoV-19/Egypt/CUNCI-HGC3I08/2020|EPI ISL 479698|B.1|Egypt|2020-06-02	Africa|hCoV-19/South Africa/KRISP-K002385/2020|EPI ISL 515751|B.1.1.206|South Africa|2020-07-22	0.0003697256	Africa
Africa|hCoV-19/Egypt/CUNCI-HGC3I09/2020|EPI ISL 479692|B.1|Egypt|2020-06-02	Africa|hCoV-19/South Africa/KRISP-K002385/2020|EPI ISL 515751|B.1.1.206|South Africa|2020-07-22	0.0003025922	Africa
Africa|hCoV-19/Egypt/CUNCI-HGC4I003/2020|EPI ISL 479699|B.1.1.247|Egypt|2020-06-02	Africa|hCoV-19/South Africa/KRISP-K002385/2020|EPI ISL 515751|B.1.1.206|South Africa|2020-07-22	0.0003697367	Africa
Africa|hCoV-19/Egypt/CUNCI-HGC4I004/2020|EPI ISL 479700|B.1.1.296|Egypt|2020-06-02	Africa|hCoV-19/South Africa/KRISP-K002385/2020|EPI ISL 515751|B.1.1.206|South Africa|2020-07-22	0.0002688561	Africa
Africa|hCoV-19/Egypt/CUNCI-HGC4I015/2020|EPI ISL 479728|B.1.1.123|Egypt|2020-06-02	Africa|hCoV-19/South Africa/KRISP-K002385/2020|EPI ISL 515751|B.1.1.206|South Africa|2020-07-22	0.0003025260	Africa
Africa|hCoV-19/Egypt/CUNCI-HGC4I022/2020|EPI ISL 479705|B.1.1|Egypt|2020-06-02	Africa|hCoV-19/South Africa/KRISP-K002385/2020|EPI ISL 515751|B.1.1.206|South Africa|2020-07-22	0.0004033573	Africa
Africa|hCoV-19/Egypt/CUNCI-HGC4I023/2020|EPI ISL 479729|B.1.1.247|Egypt|2020-06-02	Africa|hCoV-19/South Africa/KRISP-K002385/2020|EPI ISL 515751|B.1.1.206|South Africa|2020-07-22	0.0002353075	Africa
Africa|hCoV-19/Egypt/CUNCI-HGC4I025/2020|EPI ISL 479706|B.1.255|Egypt|2020-06-02	Africa|hCoV-19/South Africa/KRISP-K002385/2020|EPI ISL 515751|B.1.1.206|South Africa|2020-07-22	0.0004369749	Africa
Africa|hCoV-19/Egypt/CUNCI-HGC4I026/2020|EPI ISL 479702|B.1|Egypt|2020-06-02	Africa|hCoV-19/South Africa/KRISP-K002385/2020|EPI ISL 515751|B.1.1.206|South Africa|2020-07-22	0.0005046920	Africa
Africa|hCoV-19/Egypt/CUNCI-HGC4I029/2020|EPI ISL 479701|B.1.1.1|Egypt|2020-06-02	Africa|hCoV-19/South Africa/KRISP-K002385/2020|EPI ISL 515751|B.1.1.206|South Africa|2020-07-22	0.0004369749	Africa
Africa|hCoV-19/Egypt/CUNCI-HGC4I030/2020|EPI ISL 479703|B.1|Egypt|2020-06-02	Africa|hCoV-19/South Africa/KRISP-K002385/2020|EPI ISL 515751|B.1.1.206|South Africa|2020-07-22	0.0004369617	Africa
Africa|hCoV-19/Egypt/CUNCI-HGC4I031/2020|EPI ISL 479707|B.1.1.1|Egypt|2020-06-02	Africa|hCoV-19/South Africa/KRISP-K002385/2020|EPI ISL 515751|B.1.1.206|South Africa|2020-07-22	0.0005042103	Africa
Africa|hCoV-19/Egypt/CUNCI-HGC4I032/2020|EPI ISL 479709|B.1.1|Egypt|2020-06-02	Africa|hCoV-19/South Africa/KRISP-K002385/2020|EPI ISL 515751|B.1.1.206|South Africa|2020-07-22	0.0002690911	Africa
Africa|hCoV-19/Egypt/CUNCI-HGC4I033/2020|EPI ISL 479704|B.1|Egypt|2020-06-02	Africa|hCoV-19/South Africa/KRISP-K002385/2020|EPI ISL 515751|B.1.1.206|South Africa|2020-07-22	0.0003361673	Africa
Africa|hCoV-19/Egypt/CUNCI-HGC4I034/2020|EPI ISL 479708|B.1.255|Egypt|2020-06-02	Africa|hCoV-19/South Africa/KRISP-K002385/2020|EPI ISL 515751|B.1.1.206|South Africa|2020-07-22	0.0003024733	Africa
Africa|hCoV-19/Egypt/CUNCI-HGC5I001/2020|EPI ISL 479710|B.1.1|Egypt|2020-06-02	Africa|hCoV-19/South Africa/KRISP-K002385/2020|EPI ISL 515751|B.1.1.206|South Africa|2020-07-22	0.0001344642	Africa
Africa|hCoV-19/Egypt/CUNCI-HGC5I003/2020|EPI ISL 479711|B.1|Egypt|2020-06-02	Africa|hCoV-19/South Africa/KRISP-K002385/2020|EPI ISL 515751|B.1.1.206|South Africa|2020-07-22	0.0003025068	Africa
Africa|hCoV-19/Egypt/CUNCI-HGC5I010/2020|EPI ISL 479730|B.1.1|Egypt|2020-06-02	Africa|hCoV-19/South Africa/KRISP-K002385/2020|EPI ISL 515751|B.1.1.206|South Africa|2020-07-22	0.0002017044	Africa
Africa|hCoV-19/Egypt/CUNCI-HGC5I011/2020|EPI ISL 479712|B.1.1|Egypt|2020-06-02	Africa|hCoV-19/South Africa/KRISP-K002385/2020|EPI ISL 515751|B.1.1.206|South Africa|2020-07-22	0.0001344461	Africa
Africa|hCoV-19/Egypt/CUNCI-HGC5I012/2020|EPI ISL 479713|B.1.1|Egypt|2020-06-02	Africa|hCoV-19/South Africa/KRISP-K002385/2020|EPI ISL 515751|B.1.1.206|South Africa|2020-07-22	0.0001680159	Africa
Africa|hCoV-19/Egypt/CUNCI-HGC5I014/2020|EPI ISL 479714|B.1.255|Egypt|2020-06-02	Africa|hCoV-19/South Africa/KRISP-K002385/2020|EPI ISL 515751|B.1.1.206|South Africa|2020-07-22	0.0004369895	Africa
Africa|hCoV-19/Egypt/CUNCI-HGC5I015/2020|EPI ISL 475722|B.1.255|Egypt|2020-05-02	Africa|hCoV-19/South Africa/KRISP-K002385/2020|EPI ISL 515751|B.1.1.206|South Africa|2020-07-22	0.0005044764	Africa
Africa|hCoV-19/Egypt/CUNCI-HGC5I016/2020|EPI ISL 479731|B.1|Egypt|2020-06-02	Africa|hCoV-19/South Africa/KRISP-K002385/2020|EPI ISL 515751|B.1.1.206|South Africa|2020-07-22	0.0003361413	Africa
Africa|hCoV-19/Egypt/CUNCI-HGC5I022/2020|EPI ISL 479715|B.1.1|Egypt|2020-06-02	Africa|hCoV-19/South Africa/KRISP-K002385/2020|EPI ISL 515751|B.1.1.206|South Africa|2020-07-22	0.0002016299	Africa
Africa|hCoV-19/Egypt/CUNCI-HGC5I025/2020|EPI ISL 479716|A|Egypt|2020-06-02	Africa|hCoV-19/South Africa/KRISP-K002385/2020|EPI ISL 515751|B.1.1.206|South Africa|2020-07-22	0.0002694274	Africa
Africa|hCoV-19/Egypt/CUNCI-HGC5I026/2020|EPI ISL 479735|B.1.5|Egypt|2020-06-02	Africa|hCoV-19/South Africa/KRISP-K002385/2020|EPI ISL 515751|B.1.1.206|South Africa|2020-07-22	0.0004371849	Africa
Africa|hCoV-19/Egypt/CUNCI-HGC5I029/2020|EPI ISL 479734|B.1|Egypt|2020-06-02	Africa|hCoV-19/South Africa/KRISP-K002385/2020|EPI ISL 515751|B.1.1.206|South Africa|2020-07-22	0.0003361899	Africa
Africa|hCoV-19/Egypt/CUNCI-HGC5I030/2020|EPI ISL 479721|B.1.5|Egypt|2020-06-02	Africa|hCoV-19/South Africa/KRISP-K002385/2020|EPI ISL 515751|B.1.1.206|South Africa|2020-07-22	0.0002353084	Africa
Africa|hCoV-19/Egypt/CUNCI-HGC5I033/2020|EPI ISL 479717|B.1.5|Egypt|2020-06-02	Africa|hCoV-19/South Africa/KRISP-K002385/2020|EPI ISL 515751|B.1.1.206|South Africa|2020-07-22	0.0002017112	Africa
Africa|hCoV-19/Egypt/CUNCI-HGC5I034/2020|EPI ISL 479720|B.1.5|Egypt|2020-06-02	Africa|hCoV-19/South Africa/KRISP-K002385/2020|EPI ISL 515751|B.1.1.206|South Africa|2020-07-22	0.0002688714	Africa
Africa|hCoV-19/Egypt/CUNCI-HGC6I002/2020|EPI ISL 479719|B.1.1.1|Egypt|2020-06-02	Africa|hCoV-19/South Africa/KRISP-K002385/2020|EPI ISL 515751|B.1.1.206|South Africa|2020-07-22	0.0004033262	Africa
Africa|hCoV-19/Egypt/CUNCI-HGC6I003/2020|EPI ISL 479718|B.1.5|Egypt|2020-06-02	Africa|hCoV-19/South Africa/KRISP-K002385/2020|EPI ISL 515751|B.1.1.206|South Africa|2020-07-22	0.0003361367	Africa
Africa|hCoV-19/Egypt/CUNCI-HGC6I007/2020|EPI ISL 479722|B.1|Egypt|2020-06-02	Africa|hCoV-19/South Africa/KRISP-K002385/2020|EPI ISL 515751|B.1.1.206|South Africa|2020-07-22	0.0002689537	Africa
Africa|hCoV-19/Egypt/CUNCI-HGC6I010/2020|EPI ISL 478672|B.1|Egypt|2020-06-02	Africa|hCoV-19/South Africa/KRISP-K002385/2020|EPI ISL 515751|B.1.1.206|South Africa|2020-07-22	0.0004369412	Africa
Africa|hCoV-19/Egypt/CUNCI-HGC6I011/2020|EPI ISL 479727|A|Egypt|2020-06-02	Africa|hCoV-19/South Africa/KRISP-K002385/2020|EPI ISL 515751|B.1.1.206|South Africa|2020-07-22	0.0007733879	Africa
Africa|hCoV-19/Egypt/CUNCI-HGC6I015/2020|EPI ISL 479725|B.1.1|Egypt|2020-06-02	Africa|hCoV-19/South Africa/KRISP-K002385/2020|EPI ISL 515751|B.1.1.206|South Africa|2020-07-22	0.0003024500	Africa
Africa|hCoV-19/Egypt/CUNCI-HGC6I016/2020|EPI ISL 475723|B.1.247|Egypt|2020-06-02	Africa|hCoV-19/South Africa/KRISP-K002385/2020|EPI ISL 515751|B.1.1.206|South Africa|2020-07-22	0.0005383074	Africa
Africa|hCoV-19/Egypt/CUNCI-HGC6I024/2020|EPI ISL 479732|B.1.1.247|Egypt|2020-06-02	Africa|hCoV-19/South Africa/KRISP-K002385/2020|EPI ISL 515751|B.1.1.206|South Africa|2020-07-22	0.0002691609	Africa
Africa|hCoV-19/Egypt/CUNCI-HGC6I026/2020|EPI ISL 479724|B.1.1.1|Egypt|2020-06-02	Africa|hCoV-19/South Africa/KRISP-K002385/2020|EPI ISL 515751|B.1.1.206|South Africa|2020-07-22	0.0004369455	Africa
Africa|hCoV-19/Egypt/CUNCI-HGC6I029/2020|EPI ISL 477161|B.1.255|Egypt|2020-06-02	Africa|hCoV-19/South Africa/KRISP-K002385/2020|EPI ISL 515751|B.1.1.206|South Africa|2020-07-22	0.0004369602	Africa
Africa|hCoV-19/Egypt/CUNCI-HGC6I031/2020|EPI ISL 475724|B.1.1.1|Egypt|2020-06-02	Africa|hCoV-19/South Africa/KRISP-K002385/2020|EPI ISL 515751|B.1.1.206|South Africa|2020-07-22	0.0004035743	Africa
Africa|hCoV-19/Egypt/CUNCI-HGC6I032/2020|EPI ISL 479733|B.1.1.1|Egypt|2020-06-02	Africa|hCoV-19/South Africa/KRISP-K002385/2020|EPI ISL 515751|B.1.1.206|South Africa|2020-07-22	0.0004033804	Africa
Africa|hCoV-19/Egypt/CUNCI-HGC6I033/2020|EPI ISL 479723|B.1.1.1|Egypt|2020-06-02	Africa|hCoV-19/South Africa/KRISP-K002385/2020|EPI ISL 515751|B.1.1.206|South Africa|2020-07-22	0.0004033628	Africa
Africa|hCoV-19/Egypt/CUNCI-HGC7I01/2020|EPI ISL 529141|B.1|Egypt|2020-07-19	Africa|hCoV-19/South Africa/KRISP-K002385/2020|EPI ISL 515751|B.1.1.206|South Africa|2020-07-22	0.0004706500	Africa
Africa|hCoV-19/Egypt/CUNCI-HGC7I02/2020|EPI ISL 529142|A|Egypt|2020-07-19	Africa|hCoV-19/South Africa/KRISP-K002385/2020|EPI ISL 515751|B.1.1.206|South Africa|2020-07-22	0.0007397971	Africa
Africa|hCoV-19/Egypt/CUNCI-HGC7I07/2020|EPI ISL 529145|B.1|Egypt|2020-07-19	Africa|hCoV-19/South Africa/KRISP-K002385/2020|EPI ISL 515751|B.1.1.206|South Africa|2020-07-22	0.0004370336	Africa
Africa|hCoV-19/Egypt/EGY-020/2020|EPI ISL 526975|B.1|Egypt|2020-08-14	Africa|hCoV-19/South Africa/KRISP-K002385/2020|EPI ISL 515751|B.1.1.206|South Africa|2020-07-22	0.0004369705	Africa
Africa|hCoV-19/Egypt/EGY-041/2020|EPI ISL 526997|B.1|Egypt|2020-08-22	Africa|hCoV-19/South Africa/KRISP-K002385/2020|EPI ISL 515751|B.1.1.206|South Africa|2020-07-22	0.0004369705	Africa
Africa|hCoV-19/Egypt/EGY-S031/2020|EPI ISL 526986|B.1|Egypt|2020-08-17	Africa|hCoV-19/South Africa/KRISP-K002385/2020|EPI ISL 515751|B.1.1.206|South Africa|2020-07-22	0.0004369705	Africa
Africa|hCoV-19/Egypt/HCoV2-Egy-002/2020|EPI ISL 510532|B.1|Egypt|2020-06-02	Africa|hCoV-19/South Africa/KRISP-K002385/2020|EPI ISL 515751|B.1.1.206|South Africa|2020-07-22	0.0004369705	Africa
Africa|hCoV-19/Egypt/MASRI-005/2020|EPI ISL 482759|B.1|Egypt|2020-04-30	Africa|hCoV-19/South Africa/KRISP-K002385/2020|EPI ISL 515751|B.1.1.206|South Africa|2020-07-22	0.0003024672	Africa
Africa|hCoV-19/Egypt/MASRI-007/2020|EPI ISL 482760|B.1|Egypt|2020-04-28	Africa|hCoV-19/South Africa/KRISP-K002385/2020|EPI ISL 515751|B.1.1.206|South Africa|2020-07-22	0.0003699406	Africa
Africa|hCoV-19/Egypt/MASRI-008/2020|EPI ISL 482761|B.1|Egypt|2020-04-30	Africa|hCoV-19/South Africa/KRISP-K002385/2020|EPI ISL 515751|B.1.1.206|South Africa|2020-07-22	0.0003042799	Africa
Africa|hCoV-19/Egypt/MASRI-009/2020|EPI ISL 483035|A|Egypt|2020-04-30	Africa|hCoV-19/South Africa/KRISP-K002385/2020|EPI ISL 515751|B.1.1.206|South Africa|2020-07-22	0.0006051280	Africa
Africa|hCoV-19/Egypt/MASRI-011/2020|EPI ISL 482762|B.1|Egypt|2020-05-05	Africa|hCoV-19/South Africa/KRISP-K002385/2020|EPI ISL 515751|B.1.1.206|South Africa|2020-07-22	0.0003697790	Africa
Africa|hCoV-19/Egypt/MASRI-012/2020|EPI ISL 482763|B.1|Egypt|2020-05-05	Africa|hCoV-19/South Africa/KRISP-K002385/2020|EPI ISL 515751|B.1.1.206|South Africa|2020-07-22	0.0002688543	Africa
Africa|hCoV-19/Egypt/MASRI-014/2020|EPI ISL 482765|B.1|Egypt|2020-04-30	Africa|hCoV-19/South Africa/KRISP-K002385/2020|EPI ISL 515751|B.1.1.206|South Africa|2020-07-22	0.0005043069	Africa
Africa|hCoV-19/Egypt/MASRI-015/2020|EPI ISL 482766|B.1.36|Egypt|2020-05-11	Africa|hCoV-19/South Africa/KRISP-K002385/2020|EPI ISL 515751|B.1.1.206|South Africa|2020-07-22	0.0005714940	Africa
Africa|hCoV-19/Egypt/MASRI-016/2020|EPI ISL 482767|B.1|Egypt|2020-05-11	Africa|hCoV-19/South Africa/KRISP-K002385/2020|EPI ISL 515751|B.1.1.206|South Africa|2020-07-22	0.0005046462	Africa
Africa|hCoV-19/Egypt/MASRI-018/2020|EPI ISL 483036|A|Egypt|2020-05-10	Africa|hCoV-19/South Africa/KRISP-K002385/2020|EPI ISL 515751|B.1.1.206|South Africa|2020-07-22	0.0007449308	Africa
Africa|hCoV-19/Egypt/MASRI-020/2020|EPI ISL 483037|B.1|Egypt|2020-05-13	Africa|hCoV-19/South Africa/KRISP-K002385/2020|EPI ISL 515751|B.1.1.206|South Africa|2020-07-22	0.0005773815	Africa
Africa|hCoV-19/Egypt/MASRI-022/2020|EPI ISL 482768|B.1.255|Egypt|2020-05-13	Africa|hCoV-19/South Africa/KRISP-K002385/2020|EPI ISL 515751|B.1.1.206|South Africa|2020-07-22	0.0005050230	Africa
Africa|hCoV-19/Egypt/MASRI-023/2020|EPI ISL 482769|B.1|Egypt|2020-05-11	Africa|hCoV-19/South Africa/KRISP-K002385/2020|EPI ISL 515751|B.1.1.206|South Africa|2020-07-22	0.0003028121	Africa
Africa|hCoV-19/Egypt/MASRI-024/2020|EPI ISL 482770|B.1|Egypt|2020-05-11	Africa|hCoV-19/South Africa/KRISP-K002385/2020|EPI ISL 515751|B.1.1.206|South Africa|2020-07-22	0.0003697169	Africa
Africa|hCoV-19/Egypt/MASRI-025/2020|EPI ISL 482771|B.1|Egypt|2020-05-10	Africa|hCoV-19/South Africa/KRISP-K002385/2020|EPI ISL 515751|B.1.1.206|South Africa|2020-07-22	0.0005044475	Africa
Africa|hCoV-19/Egypt/MASRI-026/2020|EPI ISL 482772|B.1|Egypt|2020-05-10	Africa|hCoV-19/South Africa/KRISP-K002385/2020|EPI ISL 515751|B.1.1.206|South Africa|2020-07-22	0.0004370379	Africa
Africa|hCoV-19/Egypt/MASRI-027/2020|EPI ISL 482773|B.1.1.123|Egypt|2020-05-08	Africa|hCoV-19/South Africa/KRISP-K002385/2020|EPI ISL 515751|B.1.1.206|South Africa|2020-07-22	0.0002357251	Africa
Africa|hCoV-19/Egypt/MASRI-028/2020|EPI ISL 483038|B.1|Egypt|2020-05-13	Africa|hCoV-19/South Africa/KRISP-K002385/2020|EPI ISL 515751|B.1.1.206|South Africa|2020-07-22	0.0004369662	Africa
Africa|hCoV-19/Egypt/MASRI-029/2020|EPI ISL 482774|B.1|Egypt|2020-05-13	Africa|hCoV-19/South Africa/KRISP-K002385/2020|EPI ISL 515751|B.1.1.206|South Africa|2020-07-22	0.0003697293	Africa
Africa|hCoV-19/Egypt/MASRI-10/2020|EPI ISL 475752|B.1.255|Egypt|2020-05	Africa|hCoV-19/South Africa/KRISP-K002385/2020|EPI ISL 515751|B.1.1.206|South Africa|2020-07-22	0.0004707291	Africa
Africa|hCoV-19/Egypt/MASRI-11/2020|EPI ISL 475753|B.1.36|Egypt|2020-05	Africa|hCoV-19/South Africa/KRISP-K002385/2020|EPI ISL 515751|B.1.1.206|South Africa|2020-07-22	0.0006051175	Africa
Africa|hCoV-19/Egypt/MASRI-14/2020|EPI ISL 475749|B.1|Egypt|2020-05	Africa|hCoV-19/South Africa/KRISP-K002385/2020|EPI ISL 515751|B.1.1.206|South Africa|2020-07-22	0.0003361108	Africa
Africa|hCoV-19/Egypt/MASRI-15/2020|EPI ISL 475750|B.1.1|Egypt|2020-05	Africa|hCoV-19/South Africa/KRISP-K002385/2020|EPI ISL 515751|B.1.1.206|South Africa|2020-07-22	0.0004735871	Africa
Africa|hCoV-19/Egypt/MASRI-2/2020|EPI ISL 475745|B.1|Egypt|2020-05	Africa|hCoV-19/South Africa/KRISP-K002385/2020|EPI ISL 515751|B.1.1.206|South Africa|2020-07-22	0.0003697045	Africa
Africa|hCoV-19/Egypt/MASRI-3/2020|EPI ISL 475746|A|Egypt|2020-05	Africa|hCoV-19/South Africa/KRISP-K002385/2020|EPI ISL 515751|B.1.1.206|South Africa|2020-07-22	0.0006387996	Africa
Africa|hCoV-19/Egypt/MASRI-6/2020|EPI ISL 475747|B.1.255|Egypt|2020-05	Africa|hCoV-19/South Africa/KRISP-K002385/2020|EPI ISL 515751|B.1.1.206|South Africa|2020-07-22	0.0003697045	Africa
Africa|hCoV-19/Egypt/MASRI-9/2020|EPI ISL 475751|B.1.1.1|Egypt|2020-05	Africa|hCoV-19/South Africa/KRISP-K002385/2020|EPI ISL 515751|B.1.1.206|South Africa|2020-07-22	0.0005379745	Africa
Africa|hCoV-19/Egypt/NRC-01/2020|EPI ISL 430820|B.1|Egypt|2020-03-18	Africa|hCoV-19/South Africa/KRISP-K002385/2020|EPI ISL 515751|B.1.1.206|South Africa|2020-07-22	0.0003374535	Africa
Africa|hCoV-19/Egypt/NRC-03/2020|EPI ISL 430819|B.1.246|Egypt|2020-03-18	Africa|hCoV-19/South Africa/KRISP-K002385/2020|EPI ISL 515751|B.1.1.206|South Africa|2020-07-22	0.0003709547	Africa
Africa|hCoV-19/Gabon/ITM-K011/2020|EPI ISL 539573|A|Gabon|2020-03-22	Africa|hCoV-19/South Africa/KRISP-K002385/2020|EPI ISL 515751|B.1.1.206|South Africa|2020-07-22	0.0005714847	Africa
Africa|hCoV-19/Gabon/ITM-K023/2020|EPI ISL 539574|B.1.178|Gabon|2020-03-27	Africa|hCoV-19/South Africa/KRISP-K002385/2020|EPI ISL 515751|B.1.1.206|South Africa|2020-07-22	0.0003360815	Africa
Africa|hCoV-19/Gabon/ITM-K027/2020|EPI ISL 539575|A|Gabon|2020-03-27	Africa|hCoV-19/South Africa/KRISP-K002385/2020|EPI ISL 515751|B.1.1.206|South Africa|2020-07-22	0.0005714712	Africa
Africa|hCoV-19/Gabon/ITM-K028/2020|EPI ISL 539576|B.1.292|Gabon|2020-03-27	Africa|hCoV-19/South Africa/KRISP-K002385/2020|EPI ISL 515751|B.1.1.206|South Africa|2020-07-22	0.0003360882	Africa
Africa|hCoV-19/Gambia/0214/2020|EPI ISL 471158|B.1|Gambia|2020-03-29	Africa|hCoV-19/South Africa/KRISP-K002385/2020|EPI ISL 515751|B.1.1.206|South Africa|2020-07-22	0.0003029740	Africa
Africa|hCoV-19/Gambia/0268/2020|EPI ISL 471159|B.1.1|Gambia|2020-03-21	Africa|hCoV-19/South Africa/KRISP-K002385/2020|EPI ISL 515751|B.1.1.206|South Africa|2020-07-22	0.0001696361	Africa
Africa|hCoV-19/Gambia/0278/2020|EPI ISL 471160|B.1.1|Gambia|2020-03-20	Africa|hCoV-19/South Africa/KRISP-K002385/2020|EPI ISL 515751|B.1.1.206|South Africa|2020-07-22	0.0001698839	Africa
Africa|hCoV-19/Gambia/0528/2020|EPI ISL 471161|B.1.1.293|Gambia|2020-04-30	Africa|hCoV-19/South Africa/KRISP-K002385/2020|EPI ISL 515751|B.1.1.206|South Africa|2020-07-22	0.0002067728	Africa
Africa|hCoV-19/Gambia/0531/2020|EPI ISL 471162|B.1.1.293|Gambia|2020-04-30	Africa|hCoV-19/South Africa/KRISP-K002385/2020|EPI ISL 515751|B.1.1.206|South Africa|2020-07-22	0.0002067872	Africa
Africa|hCoV-19/Gambia/0536/2020|EPI ISL 471163|B.1.1.293|Gambia|2020-04-30	Africa|hCoV-19/South Africa/KRISP-K002385/2020|EPI ISL 515751|B.1.1.206|South Africa|2020-07-22	0.0002016183	Africa
Africa|hCoV-19/Gambia/0547/2020|EPI ISL 471164|B.1.1.293|Gambia|2020-04-30	Africa|hCoV-19/South Africa/KRISP-K002385/2020|EPI ISL 515751|B.1.1.206|South Africa|2020-07-22	0.0002019372	Africa
Africa|hCoV-19/Gambia/0548/2020|EPI ISL 471165|B.1.5|Gambia|2020-04-30	Africa|hCoV-19/South Africa/KRISP-K002385/2020|EPI ISL 515751|B.1.1.206|South Africa|2020-07-22	0.0001738950	Africa
Africa|hCoV-19/Gambia/1090/2020|EPI ISL 471166|B.1.1|Gambia|2020-05-04	Africa|hCoV-19/South Africa/KRISP-K002385/2020|EPI ISL 515751|B.1.1.206|South Africa|2020-07-22	0.0002371383	Africa
Africa|hCoV-19/Gambia/1094/2020|EPI ISL 471167|B.1.1.293|Gambia|2020-05-04	Africa|hCoV-19/South Africa/KRISP-K002385/2020|EPI ISL 515751|B.1.1.206|South Africa|2020-07-22	0.0002016183	Africa
Africa|hCoV-19/Gambia/1251/2020|EPI ISL 471168|B.1.1.293|Gambia|2020-05-07	Africa|hCoV-19/South Africa/KRISP-K002385/2020|EPI ISL 515751|B.1.1.206|South Africa|2020-07-22	0.0002067729	Africa
Africa|hCoV-19/Gambia/1264/2020|EPI ISL 471169|B.1.1|Gambia|2020-05-07	Africa|hCoV-19/South Africa/KRISP-K002385/2020|EPI ISL 515751|B.1.1.206|South Africa|2020-07-22	0.0001694063	Africa
Africa|hCoV-19/Gambia/1271/2020|EPI ISL 471170|B.1.1|Gambia|2020-05-07	Africa|hCoV-19/South Africa/KRISP-K002385/2020|EPI ISL 515751|B.1.1.206|South Africa|2020-07-22	0.0001696246	Africa
Africa|hCoV-19/Gambia/1277/2020|EPI ISL 471171|B.1.1.293|Gambia|2020-05-07	Africa|hCoV-19/South Africa/KRISP-K002385/2020|EPI ISL 515751|B.1.1.206|South Africa|2020-07-22	0.0002016183	Africa
Africa|hCoV-19/Gambia/3668/2020|EPI ISL 560992|B.1.5.12|Gambia|2020-07-30	Africa|hCoV-19/South Africa/KRISP-K002385/2020|EPI ISL 515751|B.1.1.206|South Africa|2020-07-22	0.0005079524	Africa
Africa|hCoV-19/Gambia/3670/2020|EPI ISL 560993|B.1.5.12|Gambia|2020-07-30	Africa|hCoV-19/South Africa/KRISP-K002385/2020|EPI ISL 515751|B.1.1.206|South Africa|2020-07-22	0.0005121137	Africa
Africa|hCoV-19/Gambia/3671/2020|EPI ISL 560994|B.1.1.293|Gambia|2020-07-30	Africa|hCoV-19/South Africa/KRISP-K002385/2020|EPI ISL 515751|B.1.1.206|South Africa|2020-07-22	0.0002708464	Africa
Africa|hCoV-19/Gambia/3673/2020|EPI ISL 560995|B.1.5|Gambia|2020-07-30	Africa|hCoV-19/South Africa/KRISP-K002385/2020|EPI ISL 515751|B.1.1.206|South Africa|2020-07-22	0.0002708976	Africa
Africa|hCoV-19/Gambia/3676/2020|EPI ISL 560996|B.1.5|Gambia|2020-07-30	Africa|hCoV-19/South Africa/KRISP-K002385/2020|EPI ISL 515751|B.1.1.206|South Africa|2020-07-22	0.0002757695	Africa
Africa|hCoV-19/Gambia/3678/2020|EPI ISL 560997|B.1.292|Gambia|2020-07-30	Africa|hCoV-19/South Africa/KRISP-K002385/2020|EPI ISL 515751|B.1.1.206|South Africa|2020-07-22	0.0003697169	Africa
Africa|hCoV-19/Gambia/3679/2020|EPI ISL 560998|B.1.5.12|Gambia|2020-07-30	Africa|hCoV-19/South Africa/KRISP-K002385/2020|EPI ISL 515751|B.1.1.206|South Africa|2020-07-22	0.0004438514	Africa
Africa|hCoV-19/Gambia/3680/2020|EPI ISL 560999|B.1.5|Gambia|2020-07-30	Africa|hCoV-19/South Africa/KRISP-K002385/2020|EPI ISL 515751|B.1.1.206|South Africa|2020-07-22	0.0002758741	Africa
Africa|hCoV-19/Gambia/3683/2020|EPI ISL 561000|B.1.292|Gambia|2020-07-30	Africa|hCoV-19/South Africa/KRISP-K002385/2020|EPI ISL 515751|B.1.1.206|South Africa|2020-07-22	0.0004033356	Africa
Africa|hCoV-19/Gambia/3703/2020|EPI ISL 561001|B.1.5.12|Gambia|2020-07-30	Africa|hCoV-19/South Africa/KRISP-K002385/2020|EPI ISL 515751|B.1.1.206|South Africa|2020-07-22	0.0004369661	Africa
Africa|hCoV-19/Gambia/3717/2020|EPI ISL 561002|B.1.5|Gambia|2020-07-30	Africa|hCoV-19/South Africa/KRISP-K002385/2020|EPI ISL 515751|B.1.1.206|South Africa|2020-07-22	0.0003072576	Africa
Africa|hCoV-19/Gambia/3724/2020|EPI ISL 561003|B.1.5.12|Gambia|2020-07-30	Africa|hCoV-19/South Africa/KRISP-K002385/2020|EPI ISL 515751|B.1.1.206|South Africa|2020-07-22	0.0004369661	Africa
Africa|hCoV-19/Gambia/3725/2020|EPI ISL 561004|B.1.1.293|Gambia|2020-07-30	Africa|hCoV-19/South Africa/KRISP-K002385/2020|EPI ISL 515751|B.1.1.206|South Africa|2020-07-22	0.0003360803	Africa
Africa|hCoV-19/Gambia/3728/2020|EPI ISL 561005|B.1.5|Gambia|2020-07-30	Africa|hCoV-19/South Africa/KRISP-K002385/2020|EPI ISL 515751|B.1.1.206|South Africa|2020-07-22	0.0002463102	Africa
Africa|hCoV-19/Gambia/3729/2020|EPI ISL 561006|B.1.5.12|Gambia|2020-07-30	Africa|hCoV-19/South Africa/KRISP-K002385/2020|EPI ISL 515751|B.1.1.206|South Africa|2020-07-22	0.0003697131	Africa
Africa|hCoV-19/Gambia/3732/2020|EPI ISL 561007|B.1.5|Gambia|2020-07-30	Africa|hCoV-19/South Africa/KRISP-K002385/2020|EPI ISL 515751|B.1.1.206|South Africa|2020-07-22	0.0003074780	Africa
Africa|hCoV-19/Gambia/3735/2020|EPI ISL 561008|B.1.5|Gambia|2020-07-30	Africa|hCoV-19/South Africa/KRISP-K002385/2020|EPI ISL 515751|B.1.1.206|South Africa|2020-07-22	0.0002412767	Africa
Africa|hCoV-19/Gambia/3737/2020|EPI ISL 561009|B.1.1.293|Gambia|2020-07-30	Africa|hCoV-19/South Africa/KRISP-K002385/2020|EPI ISL 515751|B.1.1.206|South Africa|2020-07-22	0.0003362498	Africa
Africa|hCoV-19/Gambia/3741/2020|EPI ISL 561010|B.1.5.12|Gambia|2020-07-30	Africa|hCoV-19/South Africa/KRISP-K002385/2020|EPI ISL 515751|B.1.1.206|South Africa|2020-07-22	0.0003755141	Africa
Africa|hCoV-19/Gambia/3743/2020|EPI ISL 561011|B.1.5.12|Gambia|2020-07-30	Africa|hCoV-19/South Africa/KRISP-K002385/2020|EPI ISL 515751|B.1.1.206|South Africa|2020-07-22	0.0005042307	Africa
Africa|hCoV-19/Gambia/3749/2020|EPI ISL 561012|B.1.5.12|Gambia|2020-07-30	Africa|hCoV-19/South Africa/KRISP-K002385/2020|EPI ISL 515751|B.1.1.206|South Africa|2020-07-22	0.0004369514	Africa
Africa|hCoV-19/Gambia/3761/2020|EPI ISL 561013|B.1.5.12|Gambia|2020-07-30	Africa|hCoV-19/South Africa/KRISP-K002385/2020|EPI ISL 515751|B.1.1.206|South Africa|2020-07-22	0.0004369514	Africa
Africa|hCoV-19/Gambia/3772/2020|EPI ISL 561025|B.1.5|Gambia|2020-07-30	Africa|hCoV-19/South Africa/KRISP-K002385/2020|EPI ISL 515751|B.1.1.206|South Africa|2020-07-22	0.0002787962	Africa
Africa|hCoV-19/Gambia/GC19-015/2020|EPI ISL 428855|B.1.1.8|Gambia|2020-03-17	Africa|hCoV-19/South Africa/KRISP-K002385/2020|EPI ISL 515751|B.1.1.206|South Africa|2020-07-22	0.0002016096	Africa
Africa|hCoV-19/Gambia/GC19-026/2020|EPI ISL 428856|B.6|Gambia|2020-03-21	Africa|hCoV-19/South Africa/KRISP-K002385/2020|EPI ISL 515751|B.1.1.206|South Africa|2020-07-22	0.0005378424	Africa
Africa|hCoV-19/Gambia/GC19-029/2020|EPI ISL 428857|B.1|Gambia|2020-04-20	Africa|hCoV-19/South Africa/KRISP-K002385/2020|EPI ISL 515751|B.1.1.206|South Africa|2020-07-22	0.0003361028	Africa
Africa|hCoV-19/Gambia/GC19-0479/2020|EPI ISL 561015|B.1.1.293|Gambia|2020-04-29	Africa|hCoV-19/South Africa/KRISP-K002385/2020|EPI ISL 515751|B.1.1.206|South Africa|2020-07-22	0.0002107444	Africa
Africa|hCoV-19/Gambia/GC19-0544/2020|EPI ISL 561016|B.1.5|Gambia|2020-05-01	Africa|hCoV-19/South Africa/KRISP-K002385/2020|EPI ISL 515751|B.1.1.206|South Africa|2020-07-22	0.0001398801	Africa
Africa|hCoV-19/Gambia/GC19-1385/2020|EPI ISL 561018|B.1.5|Gambia|2020-05-12	Africa|hCoV-19/South Africa/KRISP-K002385/2020|EPI ISL 515751|B.1.1.206|South Africa|2020-07-22	0.0001414078	Africa
Africa|hCoV-19/Gambia/GC19-1503/2020|EPI ISL 561021|B.1.1|Gambia|2020-05-14	Africa|hCoV-19/South Africa/KRISP-K002385/2020|EPI ISL 515751|B.1.1.206|South Africa|2020-07-22	0.0002688349	Africa
Africa|hCoV-19/Gambia/GC19-1527/2020|EPI ISL 561022|B.1.1.293|Gambia|2020-05-16	Africa|hCoV-19/South Africa/KRISP-K002385/2020|EPI ISL 515751|B.1.1.206|South Africa|2020-07-22	0.0002016387	Africa
Africa|hCoV-19/Gambia/GC19-1533/2020|EPI ISL 561023|B.1.1.264|Gambia|2020-05-16	Africa|hCoV-19/South Africa/KRISP-K002385/2020|EPI ISL 515751|B.1.1.206|South Africa|2020-07-22	0.0002089325	Africa
Africa|hCoV-19/Gambia/GC19-1572/2020|EPI ISL 561014|B.1.1|Gambia|2020-05-20	Africa|hCoV-19/South Africa/KRISP-K002385/2020|EPI ISL 515751|B.1.1.206|South Africa|2020-07-22	0.0001743132	Africa
Africa|hCoV-19/Gambia/GC19-1575/2020|EPI ISL 561026|B.1.1|Gambia|2020-05-20	Africa|hCoV-19/South Africa/KRISP-K002385/2020|EPI ISL 515751|B.1.1.206|South Africa|2020-07-22	0.0002429053	Africa
Africa|hCoV-19/Gambia/GC19-1606/2020|EPI ISL 561027|B.1.1|Gambia|2020-05-20	Africa|hCoV-19/South Africa/KRISP-K002385/2020|EPI ISL 515751|B.1.1.206|South Africa|2020-07-22	0.0002089395	Africa
Africa|hCoV-19/Gambia/GC19-1706/2020|EPI ISL 561028|B.1.5|Gambia|2020-05-22	Africa|hCoV-19/South Africa/KRISP-K002385/2020|EPI ISL 515751|B.1.1.206|South Africa|2020-07-22	0.0001399582	Africa
Africa|hCoV-19/Gambia/GC19-1814/2020|EPI ISL 561032|B.1.5|Gambia|2020-05-28	Africa|hCoV-19/South Africa/KRISP-K002385/2020|EPI ISL 515751|B.1.1.206|South Africa|2020-07-22	0.0001413576	Africa
Africa|hCoV-19/Gambia/GC19-1818/2020|EPI ISL 561034|B.1.1|Gambia|2020-05-28	Africa|hCoV-19/South Africa/KRISP-K002385/2020|EPI ISL 515751|B.1.1.206|South Africa|2020-07-22	0.0002688528	Africa
Africa|hCoV-19/Gambia/GC19-1983/2020|EPI ISL 561038|B.1.1|Gambia|2020-06-07	Africa|hCoV-19/South Africa/KRISP-K002385/2020|EPI ISL 515751|B.1.1.206|South Africa|2020-07-22	0.0002688443	Africa
Africa|hCoV-19/Gambia/GC19-2197/2020|EPI ISL 561040|B.1.292|Gambia|2020-06-26	Africa|hCoV-19/South Africa/KRISP-K002385/2020|EPI ISL 515751|B.1.1.206|South Africa|2020-07-22	0.0003727103	Africa
Africa|hCoV-19/Gambia/GC19-2427/2020|EPI ISL 561105|B.1.1.293|Gambia|2020-07-21	Africa|hCoV-19/South Africa/KRISP-K002385/2020|EPI ISL 515751|B.1.1.206|South Africa|2020-07-22	0.0003025170	Africa
Africa|hCoV-19/Gambia/GC19-2443/2020|EPI ISL 561106|B.1.5|Gambia|2020-07-21	Africa|hCoV-19/South Africa/KRISP-K002385/2020|EPI ISL 515751|B.1.1.206|South Africa|2020-07-22	0.0002121335	Africa
Africa|hCoV-19/Gambia/GC19-2450/2020|EPI ISL 561107|B.1.5.12|Gambia|2020-07-21	Africa|hCoV-19/South Africa/KRISP-K002385/2020|EPI ISL 515751|B.1.1.206|South Africa|2020-07-22	0.0004369720	Africa
Africa|hCoV-19/Gambia/GC19-2459/2020|EPI ISL 561108|B.1.1.293|Gambia|2020-07-21	Africa|hCoV-19/South Africa/KRISP-K002385/2020|EPI ISL 515751|B.1.1.206|South Africa|2020-07-22	0.0002710547	Africa
Africa|hCoV-19/Gambia/GC19-2469/2020|EPI ISL 561109|B.1.5|Gambia|2020-07-21	Africa|hCoV-19/South Africa/KRISP-K002385/2020|EPI ISL 515751|B.1.1.206|South Africa|2020-07-22	0.0002413016	Africa
Africa|hCoV-19/Gambia/GC19-2473/2020|EPI ISL 561110|B.1.5.12|Gambia|2020-07-21	Africa|hCoV-19/South Africa/KRISP-K002385/2020|EPI ISL 515751|B.1.1.206|South Africa|2020-07-22	0.0004706153	Africa
Africa|hCoV-19/Gambia/GC19-2498/2020|EPI ISL 561111|B.1.292|Gambia|2020-07-21	Africa|hCoV-19/South Africa/KRISP-K002385/2020|EPI ISL 515751|B.1.1.206|South Africa|2020-07-22	0.0004033221	Africa
Africa|hCoV-19/Gambia/GC19-2525/2020|EPI ISL 561113|B.1.1.293|Gambia|2020-07-21	Africa|hCoV-19/South Africa/KRISP-K002385/2020|EPI ISL 515751|B.1.1.206|South Africa|2020-07-22	0.0002688416	Africa
Africa|hCoV-19/Gambia/GC19-2526/2020|EPI ISL 561114|B.1.5.12|Gambia|2020-07-21	Africa|hCoV-19/South Africa/KRISP-K002385/2020|EPI ISL 515751|B.1.1.206|South Africa|2020-07-22	0.0004706247	Africa
Africa|hCoV-19/Gambia/GC19-2629/2020|EPI ISL 561123|B.1.5.12|Gambia|2020-07-21	Africa|hCoV-19/South Africa/KRISP-K002385/2020|EPI ISL 515751|B.1.1.206|South Africa|2020-07-22	0.0004405252	Africa
Africa|hCoV-19/Gambia/GC19-2632/2020|EPI ISL 561124|B.1.5.12|Gambia|2020-07-21	Africa|hCoV-19/South Africa/KRISP-K002385/2020|EPI ISL 515751|B.1.1.206|South Africa|2020-07-22	0.0004401970	Africa
Africa|hCoV-19/Gambia/GC19-2638/2020|EPI ISL 561126|B.1.5.12|Gambia|2020-07-21	Africa|hCoV-19/South Africa/KRISP-K002385/2020|EPI ISL 515751|B.1.1.206|South Africa|2020-07-22	0.0003816096	Africa
Africa|hCoV-19/Gambia/GC19-2652/2020|EPI ISL 561128|B.1.5.12|Gambia|2020-07-21	Africa|hCoV-19/South Africa/KRISP-K002385/2020|EPI ISL 515751|B.1.1.206|South Africa|2020-07-22	0.0003362621	Africa
Africa|hCoV-19/Gambia/GC19-2654/2020|EPI ISL 561130|B.1.292|Gambia|2020-07-21	Africa|hCoV-19/South Africa/KRISP-K002385/2020|EPI ISL 515751|B.1.1.206|South Africa|2020-07-22	0.0004369851	Africa
Africa|hCoV-19/Gambia/GC19-2663/2020|EPI ISL 561133|B.1.1.293|Gambia|2020-07-21	Africa|hCoV-19/South Africa/KRISP-K002385/2020|EPI ISL 515751|B.1.1.206|South Africa|2020-07-22	0.0003024530	Africa
Africa|hCoV-19/Gambia/GC19-2707/2020|EPI ISL 561134|B.1.1.293|Gambia|2020-07-21	Africa|hCoV-19/South Africa/KRISP-K002385/2020|EPI ISL 515751|B.1.1.206|South Africa|2020-07-22	0.0003385798	Africa
Africa|hCoV-19/Gambia/GC19-2711/2020|EPI ISL 561135|B.1.5.12|Gambia|2020-07-21	Africa|hCoV-19/South Africa/KRISP-K002385/2020|EPI ISL 515751|B.1.1.206|South Africa|2020-07-22	0.0004033140	Africa
Africa|hCoV-19/Gambia/GC19-2730/2020|EPI ISL 561136|B.1.5.12|Gambia|2020-07-21	Africa|hCoV-19/South Africa/KRISP-K002385/2020|EPI ISL 515751|B.1.1.206|South Africa|2020-07-22	0.0005418596	Africa
Africa|hCoV-19/Gambia/GC19-2731/2020|EPI ISL 561137|B.1.1.293|Gambia|2020-07-21	Africa|hCoV-19/South Africa/KRISP-K002385/2020|EPI ISL 515751|B.1.1.206|South Africa|2020-07-22	0.0002688597	Africa
Africa|hCoV-19/Gambia/GC19-2828/2020|EPI ISL 561150|B.1.361|Gambia|2020-07-24	Africa|hCoV-19/South Africa/KRISP-K002385/2020|EPI ISL 515751|B.1.1.206|South Africa|2020-07-22	0.0004033668	Africa
Africa|hCoV-19/Gambia/GC19-2842/2020|EPI ISL 561151|B.1.1|Gambia|2020-07-24	Africa|hCoV-19/South Africa/KRISP-K002385/2020|EPI ISL 515751|B.1.1.206|South Africa|2020-07-22	0.0003360916	Africa
Africa|hCoV-19/Gambia/GC19-2898/2020|EPI ISL 561153|B.1.5.12|Gambia|2020-07-24	Africa|hCoV-19/South Africa/KRISP-K002385/2020|EPI ISL 515751|B.1.1.206|South Africa|2020-07-22	0.0004033412	Africa
Africa|hCoV-19/Gambia/GC19-2904/2020|EPI ISL 561154|B.1.1|Gambia|2020-07-24	Africa|hCoV-19/South Africa/KRISP-K002385/2020|EPI ISL 515751|B.1.1.206|South Africa|2020-07-22	0.0003360803	Africa
Africa|hCoV-19/Gambia/GC19-2947/2020|EPI ISL 561155|B.1.5.12|Gambia|2020-07-24	Africa|hCoV-19/South Africa/KRISP-K002385/2020|EPI ISL 515751|B.1.1.206|South Africa|2020-07-22	0.0004369514	Africa
Africa|hCoV-19/Gambia/GC19-2973/2020|EPI ISL 561156|B.1.1.293|Gambia|2020-07-24	Africa|hCoV-19/South Africa/KRISP-K002385/2020|EPI ISL 515751|B.1.1.206|South Africa|2020-07-22	0.0002352261	Africa
Africa|hCoV-19/Gambia/GC19-2977/2020|EPI ISL 561157|B.1.1.293|Gambia|2020-07-24	Africa|hCoV-19/South Africa/KRISP-K002385/2020|EPI ISL 515751|B.1.1.206|South Africa|2020-07-22	0.0002352340	Africa
Africa|hCoV-19/Gambia/GC19-2985/2020|EPI ISL 561158|B.1.5.12|Gambia|2020-07-24	Africa|hCoV-19/South Africa/KRISP-K002385/2020|EPI ISL 515751|B.1.1.206|South Africa|2020-07-22	0.0003360815	Africa
Africa|hCoV-19/Gambia/GC19-2991/2020|EPI ISL 561159|B.1.1|Gambia|2020-07-24	Africa|hCoV-19/South Africa/KRISP-K002385/2020|EPI ISL 515751|B.1.1.206|South Africa|2020-07-22	0.0003025068	Africa
Africa|hCoV-19/Gambia/GC19-3064/2020|EPI ISL 561160|B.1.1|Gambia|2020-07-25	Africa|hCoV-19/South Africa/KRISP-K002385/2020|EPI ISL 515751|B.1.1.206|South Africa|2020-07-22	0.0003361029	Africa
Africa|hCoV-19/Gambia/GC19-3065/2020|EPI ISL 561161|B.1.5.12|Gambia|2020-07-25	Africa|hCoV-19/South Africa/KRISP-K002385/2020|EPI ISL 515751|B.1.1.206|South Africa|2020-07-22	0.0004786099	Africa
Africa|hCoV-19/Gambia/GC19-3081/2020|EPI ISL 561162|B.1.1|Gambia|2020-07-25	Africa|hCoV-19/South Africa/KRISP-K002385/2020|EPI ISL 515751|B.1.1.206|South Africa|2020-07-22	0.0003360915	Africa
Africa|hCoV-19/Gambia/GC19-3085/2020|EPI ISL 561163|B.1.1.293|Gambia|2020-07-25	Africa|hCoV-19/South Africa/KRISP-K002385/2020|EPI ISL 515751|B.1.1.206|South Africa|2020-07-22	0.0002708766	Africa
Africa|hCoV-19/Gambia/GC19-3087/2020|EPI ISL 561041|B.1.292|Gambia|2020-07-25	Africa|hCoV-19/South Africa/KRISP-K002385/2020|EPI ISL 515751|B.1.1.206|South Africa|2020-07-22	0.0004369411	Africa
Africa|hCoV-19/Gambia/GC19-3099/2020|EPI ISL 561164|B.1.1.242|Gambia|2020-07-25	Africa|hCoV-19/South Africa/KRISP-K002385/2020|EPI ISL 515751|B.1.1.206|South Africa|2020-07-22	0.0003024571	Africa
Africa|hCoV-19/Gambia/GC19-3110/2020|EPI ISL 561165|B.1.1.293|Gambia|2020-07-25	Africa|hCoV-19/South Africa/KRISP-K002385/2020|EPI ISL 515751|B.1.1.206|South Africa|2020-07-22	0.0002688443	Africa
Africa|hCoV-19/Gambia/GC19-3112/2020|EPI ISL 561166|B.1|Gambia|2020-07-25	Africa|hCoV-19/South Africa/KRISP-K002385/2020|EPI ISL 515751|B.1.1.206|South Africa|2020-07-22	0.0005042020	Africa
Africa|hCoV-19/Gambia/GC19-3113/2020|EPI ISL 561167|B.1.1.293|Gambia|2020-07-25	Africa|hCoV-19/South Africa/KRISP-K002385/2020|EPI ISL 515751|B.1.1.206|South Africa|2020-07-22	0.0002352261	Africa
Africa|hCoV-19/Gambia/GC19-3114/2020|EPI ISL 561168|B.1.1|Gambia|2020-07-25	Africa|hCoV-19/South Africa/KRISP-K002385/2020|EPI ISL 515751|B.1.1.206|South Africa|2020-07-22	0.0003360803	Africa
Africa|hCoV-19/Gambia/GC19-3135/2020|EPI ISL 561169|B.1.5.12|Gambia|2020-07-27	Africa|hCoV-19/South Africa/KRISP-K002385/2020|EPI ISL 515751|B.1.1.206|South Africa|2020-07-22	0.0003385844	Africa
Africa|hCoV-19/Gambia/GC19-3140/2020|EPI ISL 561042|B.1.5.12|Gambia|2020-07-27	Africa|hCoV-19/South Africa/KRISP-K002385/2020|EPI ISL 515751|B.1.1.206|South Africa|2020-07-22	0.0005042628	Africa
Africa|hCoV-19/Gambia/GC19-3145/2020|EPI ISL 561170|B.1.1|Gambia|2020-07-27	Africa|hCoV-19/South Africa/KRISP-K002385/2020|EPI ISL 515751|B.1.1.206|South Africa|2020-07-22	0.0003360916	Africa
Africa|hCoV-19/Gambia/GC19-3146/2020|EPI ISL 561171|B.1.5.12|Gambia|2020-07-27	Africa|hCoV-19/South Africa/KRISP-K002385/2020|EPI ISL 515751|B.1.1.206|South Africa|2020-07-22	0.0003386910	Africa
Africa|hCoV-19/Gambia/GC19-3165/2020|EPI ISL 561043|B.1.1.293|Gambia|2020-07-27	Africa|hCoV-19/South Africa/KRISP-K002385/2020|EPI ISL 515751|B.1.1.206|South Africa|2020-07-22	0.0002352261	Africa
Africa|hCoV-19/Gambia/GC19-3166/2020|EPI ISL 561044|B.1.5.12|Gambia|2020-07-27	Africa|hCoV-19/South Africa/KRISP-K002385/2020|EPI ISL 515751|B.1.1.206|South Africa|2020-07-22	0.0003385729	Africa
Africa|hCoV-19/Gambia/GC19-3189/2020|EPI ISL 561045|B.1.5|Gambia|2020-07-27	Africa|hCoV-19/South Africa/KRISP-K002385/2020|EPI ISL 515751|B.1.1.206|South Africa|2020-07-22	0.0002393186	Africa
Africa|hCoV-19/Gambia/GC19-3192/2020|EPI ISL 561046|B.1.5|Gambia|2020-07-27	Africa|hCoV-19/South Africa/KRISP-K002385/2020|EPI ISL 515751|B.1.1.206|South Africa|2020-07-22	0.0002031628	Africa
Africa|hCoV-19/Gambia/GC19-3193/2020|EPI ISL 561047|B.1.5.12|Gambia|2020-07-27	Africa|hCoV-19/South Africa/KRISP-K002385/2020|EPI ISL 515751|B.1.1.206|South Africa|2020-07-22	0.0003385615	Africa
Africa|hCoV-19/Gambia/GC19-3208/2020|EPI ISL 561048|B.1.5.12|Gambia|2020-07-27	Africa|hCoV-19/South Africa/KRISP-K002385/2020|EPI ISL 515751|B.1.1.206|South Africa|2020-07-22	0.0004063591	Africa
Africa|hCoV-19/Gambia/GC19-3209/2020|EPI ISL 561049|B.1.5.12|Gambia|2020-07-27	Africa|hCoV-19/South Africa/KRISP-K002385/2020|EPI ISL 515751|B.1.1.206|South Africa|2020-07-22	0.0003047404	Africa
Africa|hCoV-19/Gambia/GC19-3210/2020|EPI ISL 561050|B.1.5.12|Gambia|2020-07-27	Africa|hCoV-19/South Africa/KRISP-K002385/2020|EPI ISL 515751|B.1.1.206|South Africa|2020-07-22	0.0002775226	Africa
Africa|hCoV-19/Gambia/GC19-3214/2020|EPI ISL 561051|B.1.1.293|Gambia|2020-07-27	Africa|hCoV-19/South Africa/KRISP-K002385/2020|EPI ISL 515751|B.1.1.206|South Africa|2020-07-22	0.0002370121	Africa
Africa|hCoV-19/Gambia/GC19-3219/2020|EPI ISL 561052|B.1.5.12|Gambia|2020-07-27	Africa|hCoV-19/South Africa/KRISP-K002385/2020|EPI ISL 515751|B.1.1.206|South Africa|2020-07-22	0.0003361266	Africa
Africa|hCoV-19/Gambia/GC19-3246/2020|EPI ISL 561053|B.1.5.12|Gambia|2020-07-27	Africa|hCoV-19/South Africa/KRISP-K002385/2020|EPI ISL 515751|B.1.1.206|South Africa|2020-07-22	0.0003386026	Africa
Africa|hCoV-19/Gambia/GC19-3255/2020|EPI ISL 561054|B.1.177|Gambia|2020-07-27	Africa|hCoV-19/South Africa/KRISP-K002385/2020|EPI ISL 515751|B.1.1.206|South Africa|2020-07-22	0.0001692956	Africa
Africa|hCoV-19/Gambia/GC19-3266/2020|EPI ISL 561055|B.1.5|Gambia|2020-07-27	Africa|hCoV-19/South Africa/KRISP-K002385/2020|EPI ISL 515751|B.1.1.206|South Africa|2020-07-22	0.0001354200	Africa
Africa|hCoV-19/Gambia/GC19-3267/2020|EPI ISL 561056|B.1.5.12|Gambia|2020-07-27	Africa|hCoV-19/South Africa/KRISP-K002385/2020|EPI ISL 515751|B.1.1.206|South Africa|2020-07-22	0.0002708776	Africa
Africa|hCoV-19/Gambia/GC19-3278/2020|EPI ISL 561058|B.1.5.12|Gambia|2020-07-27	Africa|hCoV-19/South Africa/KRISP-K002385/2020|EPI ISL 515751|B.1.1.206|South Africa|2020-07-22	0.0003047022	Africa
Africa|hCoV-19/Gambia/GC19-3301/2020|EPI ISL 561059|B.1.5.12|Gambia|2020-07-27	Africa|hCoV-19/South Africa/KRISP-K002385/2020|EPI ISL 515751|B.1.1.206|South Africa|2020-07-22	0.0003047331	Africa
Africa|hCoV-19/Gambia/GC19-3317/2020|EPI ISL 561060|B.1.5|Gambia|2020-07-27	Africa|hCoV-19/South Africa/KRISP-K002385/2020|EPI ISL 515751|B.1.1.206|South Africa|2020-07-22	0.0002016841	Africa
Africa|hCoV-19/Gambia/GC19-3323/2020|EPI ISL 561061|B.1.5|Gambia|2020-07-27	Africa|hCoV-19/South Africa/KRISP-K002385/2020|EPI ISL 515751|B.1.1.206|South Africa|2020-07-22	0.0001693030	Africa
Africa|hCoV-19/Gambia/GC19-3358/2020|EPI ISL 561062|B.1.1.293|Gambia|2020-07-27	Africa|hCoV-19/South Africa/KRISP-K002385/2020|EPI ISL 515751|B.1.1.206|South Africa|2020-07-22	0.0003360802	Africa
Africa|hCoV-19/Gambia/GC19-3365/2020|EPI ISL 561063|B.1.5.12|Gambia|2020-07-27	Africa|hCoV-19/South Africa/KRISP-K002385/2020|EPI ISL 515751|B.1.1.206|South Africa|2020-07-22	0.0003724667	Africa
Africa|hCoV-19/Gambia/GC19-3373/2020|EPI ISL 561064|B.1.5|Gambia|2020-07-27	Africa|hCoV-19/South Africa/KRISP-K002385/2020|EPI ISL 515751|B.1.1.206|South Africa|2020-07-22	0.0002370211	Africa
Africa|hCoV-19/Gambia/GC19-3374/2020|EPI ISL 561065|B.1.5.12|Gambia|2020-07-27	Africa|hCoV-19/South Africa/KRISP-K002385/2020|EPI ISL 515751|B.1.1.206|South Africa|2020-07-22	0.0003385729	Africa
Africa|hCoV-19/Gambia/GC19-3375/2020|EPI ISL 561066|B.1.5.12|Gambia|2020-07-27	Africa|hCoV-19/South Africa/KRISP-K002385/2020|EPI ISL 515751|B.1.1.206|South Africa|2020-07-22	0.0003047022	Africa
Africa|hCoV-19/Gambia/GC19-3380/2020|EPI ISL 561067|B.1.5.12|Gambia|2020-07-27	Africa|hCoV-19/South Africa/KRISP-K002385/2020|EPI ISL 515751|B.1.1.206|South Africa|2020-07-22	0.0003385958	Africa
Africa|hCoV-19/Gambia/GC19-3381/2020|EPI ISL 561068|B.1.5.12|Gambia|2020-07-27	Africa|hCoV-19/South Africa/KRISP-K002385/2020|EPI ISL 515751|B.1.1.206|South Africa|2020-07-22	0.0005042188	Africa
Africa|hCoV-19/Gambia/GC19-3396/2020|EPI ISL 561069|B.1.5.12|Gambia|2020-07-27	Africa|hCoV-19/South Africa/KRISP-K002385/2020|EPI ISL 515751|B.1.1.206|South Africa|2020-07-22	0.0004705948	Africa
Africa|hCoV-19/Gambia/GC19-3398/2020|EPI ISL 561070|B.1.1.242|Gambia|2020-07-27	Africa|hCoV-19/South Africa/KRISP-K002385/2020|EPI ISL 515751|B.1.1.206|South Africa|2020-07-22	0.0004033046	Africa
Africa|hCoV-19/Gambia/GC19-3399/2020|EPI ISL 561172|B.1.5|Gambia|2020-07-27	Africa|hCoV-19/South Africa/KRISP-K002385/2020|EPI ISL 515751|B.1.1.206|South Africa|2020-07-22	0.0002352838	Africa
Africa|hCoV-19/Gambia/GC19-3400/2020|EPI ISL 561173|B.1.5|Gambia|2020-07-27	Africa|hCoV-19/South Africa/KRISP-K002385/2020|EPI ISL 515751|B.1.1.206|South Africa|2020-07-22	0.0003025038	Africa
Africa|hCoV-19/Gambia/GC19-3407/2020|EPI ISL 561174|B.1.1.242|Gambia|2020-07-27	Africa|hCoV-19/South Africa/KRISP-K002385/2020|EPI ISL 515751|B.1.1.206|South Africa|2020-07-22	0.0002688815	Africa
Africa|hCoV-19/Gambia/GC19-3411/2020|EPI ISL 561175|B.1.5.12|Gambia|2020-07-27	Africa|hCoV-19/South Africa/KRISP-K002385/2020|EPI ISL 515751|B.1.1.206|South Africa|2020-07-22	0.0004097482	Africa
Africa|hCoV-19/Gambia/GC19-3418/2020|EPI ISL 561176|B.1.1.242|Gambia|2020-07-27	Africa|hCoV-19/South Africa/KRISP-K002385/2020|EPI ISL 515751|B.1.1.206|South Africa|2020-07-22	0.0003360962	Africa
Africa|hCoV-19/Gambia/GC19-3429/2020|EPI ISL 561178|B.1.5.12|Gambia|2020-07-27	Africa|hCoV-19/South Africa/KRISP-K002385/2020|EPI ISL 515751|B.1.1.206|South Africa|2020-07-22	0.0003360815	Africa
Africa|hCoV-19/Gambia/GC19-3432/2020|EPI ISL 561179|B.1.5.12|Gambia|2020-07-27	Africa|hCoV-19/South Africa/KRISP-K002385/2020|EPI ISL 515751|B.1.1.206|South Africa|2020-07-22	0.0005080244	Africa
Africa|hCoV-19/Gambia/GC19-3438/2020|EPI ISL 561180|B.1.5.12|Gambia|2020-07-27	Africa|hCoV-19/South Africa/KRISP-K002385/2020|EPI ISL 515751|B.1.1.206|South Africa|2020-07-22	0.0004706216	Africa
Africa|hCoV-19/Gambia/GC19-3445/2020|EPI ISL 561181|B.1.5.12|Gambia|2020-07-27	Africa|hCoV-19/South Africa/KRISP-K002385/2020|EPI ISL 515751|B.1.1.206|South Africa|2020-07-22	0.0005378443	Africa
Africa|hCoV-19/Gambia/GC19-3448/2020|EPI ISL 561183|B.1.5|Gambia|2020-07-27	Africa|hCoV-19/South Africa/KRISP-K002385/2020|EPI ISL 515751|B.1.1.206|South Africa|2020-07-22	0.0002734912	Africa
Africa|hCoV-19/Gambia/GC19-3497/2020|EPI ISL 561184|B.1.5.12|Gambia|2020-07-27	Africa|hCoV-19/South Africa/KRISP-K002385/2020|EPI ISL 515751|B.1.1.206|South Africa|2020-07-22	0.0004705632	Africa
Africa|hCoV-19/Gambia/GC19-3503/2020|EPI ISL 561186|B.1.5.12|Gambia|2020-07-27	Africa|hCoV-19/South Africa/KRISP-K002385/2020|EPI ISL 515751|B.1.1.206|South Africa|2020-07-22	0.0003755179	Africa
Africa|hCoV-19/Gambia/GC19-3504/2020|EPI ISL 561187|B.1.5.12|Gambia|2020-07-27	Africa|hCoV-19/South Africa/KRISP-K002385/2020|EPI ISL 515751|B.1.1.206|South Africa|2020-07-22	0.0004402119	Africa
Africa|hCoV-19/Gambia/GC19-3505/2020|EPI ISL 561188|B.1.5.12|Gambia|2020-07-27	Africa|hCoV-19/South Africa/KRISP-K002385/2020|EPI ISL 515751|B.1.1.206|South Africa|2020-07-22	0.0004033466	Africa
Africa|hCoV-19/Gambia/GC19-3529/2020|EPI ISL 561191|B.1.5.12|Gambia|2020-07-27	Africa|hCoV-19/South Africa/KRISP-K002385/2020|EPI ISL 515751|B.1.1.206|South Africa|2020-07-22	0.0004706059	Africa
Africa|hCoV-19/Gambia/GC19-3530/2020|EPI ISL 561192|B.1.5.12|Gambia|2020-07-27	Africa|hCoV-19/South Africa/KRISP-K002385/2020|EPI ISL 515751|B.1.1.206|South Africa|2020-07-22	0.0003447226	Africa
Africa|hCoV-19/Gambia/GC19-3533/2020|EPI ISL 561193|B.1.1.293|Gambia|2020-07-27	Africa|hCoV-19/South Africa/KRISP-K002385/2020|EPI ISL 515751|B.1.1.206|South Africa|2020-07-22	0.0002688687	Africa
Africa|hCoV-19/Gambia/GC19-3535/2020|EPI ISL 561194|B.1.1.242|Gambia|2020-07-27	Africa|hCoV-19/South Africa/KRISP-K002385/2020|EPI ISL 515751|B.1.1.206|South Africa|2020-07-22	0.0003360849	Africa
Africa|hCoV-19/Gambia/GC19-3550/2020|EPI ISL 561195|B.1.5.12|Gambia|2020-07-27	Africa|hCoV-19/South Africa/KRISP-K002385/2020|EPI ISL 515751|B.1.1.206|South Africa|2020-07-22	0.0004369764	Africa
Africa|hCoV-19/Gambia/GC19-3565/2020|EPI ISL 561196|B.1.5.12|Gambia|2020-07-27	Africa|hCoV-19/South Africa/KRISP-K002385/2020|EPI ISL 515751|B.1.1.206|South Africa|2020-07-22	0.0003696971	Africa
Africa|hCoV-19/Gambia/GC19-3578/2020|EPI ISL 561197|B.1.5.12|Gambia|2020-07-27	Africa|hCoV-19/South Africa/KRISP-K002385/2020|EPI ISL 515751|B.1.1.206|South Africa|2020-07-22	0.0004035039	Africa
Africa|hCoV-19/Gambia/GC19-3629/2020|EPI ISL 561199|B.1.5.12|Gambia|2020-07-27	Africa|hCoV-19/South Africa/KRISP-K002385/2020|EPI ISL 515751|B.1.1.206|South Africa|2020-07-22	0.0005042409	Africa
Africa|hCoV-19/Gambia/GC19-3656/2020|EPI ISL 561201|B.1.5.12|Gambia|2020-07-27	Africa|hCoV-19/South Africa/KRISP-K002385/2020|EPI ISL 515751|B.1.1.206|South Africa|2020-07-22	0.0004033547	Africa
Africa|hCoV-19/Gambia/GC19-3659/2020|EPI ISL 561202|B.1.1|Gambia|2020-07-27	Africa|hCoV-19/South Africa/KRISP-K002385/2020|EPI ISL 515751|B.1.1.206|South Africa|2020-07-22	0.0003024997	Africa
Africa|hCoV-19/Gambia/GC19-3666/2020|EPI ISL 561204|B.1.5.12|Gambia|2020-07-27	Africa|hCoV-19/South Africa/KRISP-K002385/2020|EPI ISL 515751|B.1.1.206|South Africa|2020-07-22	0.0004744375	Africa
Africa|hCoV-19/Gambia/GC19-3769/2020|EPI ISL 561072|B.1.292|Gambia|2020-07-27	Africa|hCoV-19/South Africa/KRISP-K002385/2020|EPI ISL 515751|B.1.1.206|South Africa|2020-07-22	0.0004096446	Africa
Africa|hCoV-19/Gambia/GC19-3773/2020|EPI ISL 561073|B.1.5.12|Gambia|2020-07-27	Africa|hCoV-19/South Africa/KRISP-K002385/2020|EPI ISL 515751|B.1.1.206|South Africa|2020-07-22	0.0004705948	Africa
Africa|hCoV-19/Gambia/GC19-3774/2020|EPI ISL 561074|B.1.5.12|Gambia|2020-07-27	Africa|hCoV-19/South Africa/KRISP-K002385/2020|EPI ISL 515751|B.1.1.206|South Africa|2020-07-22	0.0004369720	Africa
Africa|hCoV-19/Gambia/GC19-3794/2020|EPI ISL 561078|B.1.5.12|Gambia|2020-07-27	Africa|hCoV-19/South Africa/KRISP-K002385/2020|EPI ISL 515751|B.1.1.206|South Africa|2020-07-22	0.0004438030	Africa
Africa|hCoV-19/Gambia/GC19-3796/2020|EPI ISL 561079|B.1.5.12|Gambia|2020-07-27	Africa|hCoV-19/South Africa/KRISP-K002385/2020|EPI ISL 515751|B.1.1.206|South Africa|2020-07-22	0.0004705725	Africa
Africa|hCoV-19/Gambia/GC19-3798/2020|EPI ISL 561080|B.1.1.242|Gambia|2020-07-27	Africa|hCoV-19/South Africa/KRISP-K002385/2020|EPI ISL 515751|B.1.1.206|South Africa|2020-07-22	0.0003732972	Africa
Africa|hCoV-19/Gambia/GC19-3799/2020|EPI ISL 561081|B.1.1.242|Gambia|2020-07-27	Africa|hCoV-19/South Africa/KRISP-K002385/2020|EPI ISL 515751|B.1.1.206|South Africa|2020-07-22	0.0003696723	Africa
Africa|hCoV-19/Gambia/GC19-3802/2020|EPI ISL 561082|B.1.5.12|Gambia|2020-07-27	Africa|hCoV-19/South Africa/KRISP-K002385/2020|EPI ISL 515751|B.1.1.206|South Africa|2020-07-22	0.0005042120	Africa
Africa|hCoV-19/Gambia/GC19-3805/2020|EPI ISL 561083|B.1.5.12|Gambia|2020-07-27	Africa|hCoV-19/South Africa/KRISP-K002385/2020|EPI ISL 515751|B.1.1.206|South Africa|2020-07-22	0.0004705837	Africa
Africa|hCoV-19/Gambia/GC19-3806/2020|EPI ISL 561084|B.1.1.293|Gambia|2020-07-27	Africa|hCoV-19/South Africa/KRISP-K002385/2020|EPI ISL 515751|B.1.1.206|South Africa|2020-07-22	0.0002688470	Africa
Africa|hCoV-19/Gambia/GC19-3807/2020|EPI ISL 561085|B.1.1.293|Gambia|2020-07-27	Africa|hCoV-19/South Africa/KRISP-K002385/2020|EPI ISL 515751|B.1.1.206|South Africa|2020-07-22	0.0003024823	Africa
Africa|hCoV-19/Gambia/GC19-3812/2020|EPI ISL 561086|B.1.1.293|Gambia|2020-07-27	Africa|hCoV-19/South Africa/KRISP-K002385/2020|EPI ISL 515751|B.1.1.206|South Africa|2020-07-22	0.0003367887	Africa
Africa|hCoV-19/Gambia/GC19-3813/2020|EPI ISL 561087|B.1.1.293|Gambia|2020-07-27	Africa|hCoV-19/South Africa/KRISP-K002385/2020|EPI ISL 515751|B.1.1.206|South Africa|2020-07-22	0.0003024722	Africa
Africa|hCoV-19/Gambia/GC19-3814/2020|EPI ISL 561088|B.1|Gambia|2020-07-27	Africa|hCoV-19/South Africa/KRISP-K002385/2020|EPI ISL 515751|B.1.1.206|South Africa|2020-07-22	0.0005715439	Africa
Africa|hCoV-19/Gambia/GC19-3816/2020|EPI ISL 561089|B.1.1.293|Gambia|2020-07-27	Africa|hCoV-19/South Africa/KRISP-K002385/2020|EPI ISL 515751|B.1.1.206|South Africa|2020-07-22	0.0002708582	Africa
Africa|hCoV-19/Gambia/GC19-3818/2020|EPI ISL 561090|B.1.1.293|Gambia|2020-07-27	Africa|hCoV-19/South Africa/KRISP-K002385/2020|EPI ISL 515751|B.1.1.206|South Africa|2020-07-22	0.0003696957	Africa
Africa|hCoV-19/Gambia/GC19-3820/2020|EPI ISL 561091|B.1.1.293|Gambia|2020-07-27	Africa|hCoV-19/South Africa/KRISP-K002385/2020|EPI ISL 515751|B.1.1.206|South Africa|2020-07-22	0.0003024722	Africa
Africa|hCoV-19/Gambia/GC19-3821/2020|EPI ISL 561092|B.1.5.12|Gambia|2020-07-27	Africa|hCoV-19/South Africa/KRISP-K002385/2020|EPI ISL 515751|B.1.1.206|South Africa|2020-07-22	0.0003791765	Africa
Africa|hCoV-19/Gambia/GC19-3822/2020|EPI ISL 561093|B.1.5.12|Gambia|2020-07-27	Africa|hCoV-19/South Africa/KRISP-K002385/2020|EPI ISL 515751|B.1.1.206|South Africa|2020-07-22	0.0004705948	Africa
Africa|hCoV-19/Gambia/GC19-3823/2020|EPI ISL 561094|B.1.5.12|Gambia|2020-07-27	Africa|hCoV-19/South Africa/KRISP-K002385/2020|EPI ISL 515751|B.1.1.206|South Africa|2020-07-22	0.0004741144	Africa
Africa|hCoV-19/Gambia/GC19-3835/2020|EPI ISL 561096|B.1.1.293|Gambia|2020-07-27	Africa|hCoV-19/South Africa/KRISP-K002385/2020|EPI ISL 515751|B.1.1.206|South Africa|2020-07-22	0.0002688560	Africa
Africa|hCoV-19/Gambia/GC19-3836/2020|EPI ISL 561097|B.1.5.12|Gambia|2020-07-27	Africa|hCoV-19/South Africa/KRISP-K002385/2020|EPI ISL 515751|B.1.1.206|South Africa|2020-07-22	0.0004369427	Africa
Africa|hCoV-19/Gambia/GC19-3839/2020|EPI ISL 561098|B.1.5.12|Gambia|2020-07-27	Africa|hCoV-19/South Africa/KRISP-K002385/2020|EPI ISL 515751|B.1.1.206|South Africa|2020-07-22	0.0004705948	Africa
Africa|hCoV-19/Gambia/GC19-3842/2020|EPI ISL 561099|B.1.1.293|Gambia|2020-07-27	Africa|hCoV-19/South Africa/KRISP-K002385/2020|EPI ISL 515751|B.1.1.206|South Africa|2020-07-22	0.0003697032	Africa
Africa|hCoV-19/Gambia/GC19-3846/2020|EPI ISL 561100|B.1.1.293|Gambia|2020-07-27	Africa|hCoV-19/South Africa/KRISP-K002385/2020|EPI ISL 515751|B.1.1.206|South Africa|2020-07-22	0.0003360870	Africa
Africa|hCoV-19/Gambia/GC19-3852/2020|EPI ISL 561101|B.1.5.12|Gambia|2020-07-27	Africa|hCoV-19/South Africa/KRISP-K002385/2020|EPI ISL 515751|B.1.1.206|South Africa|2020-07-22	0.0004779890	Africa
Africa|hCoV-19/Gambia/GC19-3854/2020|EPI ISL 561102|B.1.1.293|Gambia|2020-07-27	Africa|hCoV-19/South Africa/KRISP-K002385/2020|EPI ISL 515751|B.1.1.206|South Africa|2020-07-22	0.0003697032	Africa
Africa|hCoV-19/Gambia/GC192573/2020|EPI ISL 561115|B.1.5.12|Gambia|2020-07-21	Africa|hCoV-19/South Africa/KRISP-K002385/2020|EPI ISL 515751|B.1.1.206|South Africa|2020-07-22	0.0004706153	Africa
Africa|hCoV-19/Gambia/GC192576/2020|EPI ISL 561117|B.1.5.12|Gambia|2020-07-21	Africa|hCoV-19/South Africa/KRISP-K002385/2020|EPI ISL 515751|B.1.1.206|South Africa|2020-07-22	0.0003727533	Africa
Africa|hCoV-19/Gambia/GC192579/2020|EPI ISL 561118|B.1.5.12|Gambia|2020-07-21	Africa|hCoV-19/South Africa/KRISP-K002385/2020|EPI ISL 515751|B.1.1.206|South Africa|2020-07-22	0.0003408460	Africa
Africa|hCoV-19/Gambia/GC192602/2020|EPI ISL 561120|B.1.1.293|Gambia|2020-07-21	Africa|hCoV-19/South Africa/KRISP-K002385/2020|EPI ISL 515751|B.1.1.206|South Africa|2020-07-22	0.0003696958	Africa
Africa|hCoV-19/Gambia/GC192610/2020|EPI ISL 561121|B.1.1.293|Gambia|2020-07-21	Africa|hCoV-19/South Africa/KRISP-K002385/2020|EPI ISL 515751|B.1.1.206|South Africa|2020-07-22	0.0003696958	Africa
Africa|hCoV-19/Gambia/GC192751/2020|EPI ISL 561138|B.1.5.12|Gambia|2020-07-21	Africa|hCoV-19/South Africa/KRISP-K002385/2020|EPI ISL 515751|B.1.1.206|South Africa|2020-07-22	0.0005042510	Africa
Africa|hCoV-19/Gambia/GC192756/2020|EPI ISL 561139|B.1.5.12|Gambia|2020-07-22	Africa|hCoV-19/South Africa/KRISP-K002385/2020|EPI ISL 515751|B.1.1.206|South Africa|2020-07-22	0.0004369720	Africa
Africa|hCoV-19/Gambia/GC192772/2020|EPI ISL 561140|B.1.1|Gambia|2020-07-22	Africa|hCoV-19/South Africa/KRISP-K002385/2020|EPI ISL 515751|B.1.1.206|South Africa|2020-07-22	0.0003360803	Africa
Africa|hCoV-19/Gambia/GC192778/2020|EPI ISL 561141|B.1.1|Gambia|2020-07-22	Africa|hCoV-19/South Africa/KRISP-K002385/2020|EPI ISL 515751|B.1.1.206|South Africa|2020-07-22	0.0003361142	Africa
Africa|hCoV-19/Gambia/GC192781/2020|EPI ISL 561142|B.1.5.12|Gambia|2020-07-22	Africa|hCoV-19/South Africa/KRISP-K002385/2020|EPI ISL 515751|B.1.1.206|South Africa|2020-07-22	0.0004705948	Africa
Africa|hCoV-19/Gambia/GC192782/2020|EPI ISL 561143|B.1.5.12|Gambia|2020-07-22	Africa|hCoV-19/South Africa/KRISP-K002385/2020|EPI ISL 515751|B.1.1.206|South Africa|2020-07-22	0.0004706059	Africa
Africa|hCoV-19/Gambia/GC192786/2020|EPI ISL 561144|B.1.1.293|Gambia|2020-07-22	Africa|hCoV-19/South Africa/KRISP-K002385/2020|EPI ISL 515751|B.1.1.206|South Africa|2020-07-22	0.0003024590	Africa
Africa|hCoV-19/Gambia/GC192789/2020|EPI ISL 561145|B.1|Gambia|2020-07-22	Africa|hCoV-19/South Africa/KRISP-K002385/2020|EPI ISL 515751|B.1.1.206|South Africa|2020-07-22	0.0004033317	Africa
Africa|hCoV-19/Gambia/GC192811/2020|EPI ISL 561147|B.1.5.12|Gambia|2020-07-22	Africa|hCoV-19/South Africa/KRISP-K002385/2020|EPI ISL 515751|B.1.1.206|South Africa|2020-07-22	0.0004441365	Africa
Africa|hCoV-19/Gambia/GC192812/2020|EPI ISL 561148|B.1.1.293|Gambia|2020-07-22	Africa|hCoV-19/South Africa/KRISP-K002385/2020|EPI ISL 515751|B.1.1.206|South Africa|2020-07-22	0.0002352261	Africa
Africa|hCoV-19/Gambia/NPHL-038/2020|EPI ISL 561205|B.1.1|Gambia|2020	Africa|hCoV-19/South Africa/KRISP-K002385/2020|EPI ISL 515751|B.1.1.206|South Africa|2020-07-22	0.0003697045	Africa
Africa|hCoV-19/Gambia/NPHL-061/2020|EPI ISL 561206|B.1.5.12|Gambia|2020	Africa|hCoV-19/South Africa/KRISP-K002385/2020|EPI ISL 515751|B.1.1.206|South Africa|2020-07-22	0.0005378570	Africa
Africa|hCoV-19/Gambia/NPHL-1168/2020|EPI ISL 561212|B.1.5.12|Gambia|2020-06-27	Africa|hCoV-19/South Africa/KRISP-K002385/2020|EPI ISL 515751|B.1.1.206|South Africa|2020-07-22	0.0005378893	Africa
Africa|hCoV-19/Gambia/NPHL-1208/2020|EPI ISL 561213|B.1.5.12|Gambia|2020-06-30	Africa|hCoV-19/South Africa/KRISP-K002385/2020|EPI ISL 515751|B.1.1.206|South Africa|2020-07-22	0.0002724761	Africa
Africa|hCoV-19/Gambia/NPHL-1209/2020|EPI ISL 561214|B.1.5.12|Gambia|2020-06-30	Africa|hCoV-19/South Africa/KRISP-K002385/2020|EPI ISL 515751|B.1.1.206|South Africa|2020-07-22	0.0002403490	Africa
Africa|hCoV-19/Gambia/NPHL-1212/2020|EPI ISL 561215|B.1.5.12|Gambia|2020-06-30	Africa|hCoV-19/South Africa/KRISP-K002385/2020|EPI ISL 515751|B.1.1.206|South Africa|2020-07-22	0.0004033141	Africa
Africa|hCoV-19/Gambia/NPHL-1224/2020|EPI ISL 561217|B.1.1.293|Gambia|2020-06-30	Africa|hCoV-19/South Africa/KRISP-K002385/2020|EPI ISL 515751|B.1.1.206|South Africa|2020-07-22	0.0002107222	Africa
Africa|hCoV-19/Gambia/NPHL-1230/2020|EPI ISL 561218|B.1.5|Gambia|2020-06-30	Africa|hCoV-19/South Africa/KRISP-K002385/2020|EPI ISL 515751|B.1.1.206|South Africa|2020-07-22	0.0002043255	Africa
Africa|hCoV-19/Gambia/NPHL-1248/2020|EPI ISL 561222|B.1.5|Gambia|2020-07-01	Africa|hCoV-19/South Africa/KRISP-K002385/2020|EPI ISL 515751|B.1.1.206|South Africa|2020-07-22	0.0002043118	Africa
Africa|hCoV-19/Gambia/NPHL-1258/2020|EPI ISL 561223|B.1.292|Gambia|2020-07-02	Africa|hCoV-19/South Africa/KRISP-K002385/2020|EPI ISL 515751|B.1.1.206|South Africa|2020-07-22	0.0003697044	Africa
Africa|hCoV-19/Gambia/NPHL-1422/2020|EPI ISL 561228|B.1.5|Gambia|2020-07-04	Africa|hCoV-19/South Africa/KRISP-K002385/2020|EPI ISL 515751|B.1.1.206|South Africa|2020-07-22	0.0001413477	Africa
Africa|hCoV-19/Gambia/NPHL-1424/2020|EPI ISL 561229|B.1.292|Gambia|2020-07-04	Africa|hCoV-19/South Africa/KRISP-K002385/2020|EPI ISL 515751|B.1.1.206|South Africa|2020-07-22	0.0003698157	Africa
Africa|hCoV-19/Gambia/NPHL-1446/2020|EPI ISL 561230|B.1.5|Gambia|2020-07-04	Africa|hCoV-19/South Africa/KRISP-K002385/2020|EPI ISL 515751|B.1.1.206|South Africa|2020-07-22	0.0002043118	Africa
Africa|hCoV-19/Gambia/NPHL-1477/2020|EPI ISL 561231|B.1.5|Gambia|2020	Africa|hCoV-19/South Africa/KRISP-K002385/2020|EPI ISL 515751|B.1.1.206|South Africa|2020-07-22	0.0002109924	Africa
Africa|hCoV-19/Gambia/NPHL-1514/2020|EPI ISL 561232|B.1.1|Gambia|2020	Africa|hCoV-19/South Africa/KRISP-K002385/2020|EPI ISL 515751|B.1.1.206|South Africa|2020-07-22	0.0002688353	Africa
Africa|hCoV-19/Gambia/NPHL-1641/2020|EPI ISL 561235|B.1.292|Gambia|2020-07-31	Africa|hCoV-19/South Africa/KRISP-K002385/2020|EPI ISL 515751|B.1.1.206|South Africa|2020-07-22	0.0004179131	Africa
Africa|hCoV-19/Gambia/NPHL-1645/2020|EPI ISL 561236|B.1.1.293|Gambia|2020-08-04	Africa|hCoV-19/South Africa/KRISP-K002385/2020|EPI ISL 515751|B.1.1.206|South Africa|2020-07-22	0.0002704344	Africa
Africa|hCoV-19/Gambia/NPHL-1711/2020|EPI ISL 561237|B.1.1.293|Gambia|2020-08-04	Africa|hCoV-19/South Africa/KRISP-K002385/2020|EPI ISL 515751|B.1.1.206|South Africa|2020-07-22	0.0002352261	Africa
Africa|hCoV-19/Gambia/NPHL-1746/2020|EPI ISL 561238|B.1.1|Gambia|2020-07-20	Africa|hCoV-19/South Africa/KRISP-K002385/2020|EPI ISL 515751|B.1.1.206|South Africa|2020-07-22	0.0001680345	Africa
Africa|hCoV-19/Gambia/NPHL-1921/2020|EPI ISL 561239|B.1.1|Gambia|2020	Africa|hCoV-19/South Africa/KRISP-K002385/2020|EPI ISL 515751|B.1.1.206|South Africa|2020-07-22	0.0003360803	Africa
Africa|hCoV-19/Gambia/NPHL-1968/2020|EPI ISL 561240|B.1.1|Gambia|2020-07-16	Africa|hCoV-19/South Africa/KRISP-K002385/2020|EPI ISL 515751|B.1.1.206|South Africa|2020-07-22	0.0003360803	Africa
Africa|hCoV-19/Gambia/NPHL-2037/2020|EPI ISL 561241|B.1.1|Gambia|2020-07-15	Africa|hCoV-19/South Africa/KRISP-K002385/2020|EPI ISL 515751|B.1.1.206|South Africa|2020-07-22	0.0003024763	Africa
Africa|hCoV-19/Gambia/NPHL-2268/2020|EPI ISL 561242|B.1.1|Gambia|2020	Africa|hCoV-19/South Africa/KRISP-K002385/2020|EPI ISL 515751|B.1.1.206|South Africa|2020-07-22	0.0001347314	Africa
Africa|hCoV-19/Gambia/NPHL-2344/2020|EPI ISL 561243|B.1.292|Gambia|2020	Africa|hCoV-19/South Africa/KRISP-K002385/2020|EPI ISL 515751|B.1.1.206|South Africa|2020-07-22	0.0004369792	Africa
Africa|hCoV-19/Gambia/NPHL-2374/2020|EPI ISL 561244|B.1.5.12|Gambia|2020	Africa|hCoV-19/South Africa/KRISP-K002385/2020|EPI ISL 515751|B.1.1.206|South Africa|2020-07-22	0.0004033276	Africa
Africa|hCoV-19/Gambia/NPHL-242/2020|EPI ISL 561245|B.1.5|Gambia|2020	Africa|hCoV-19/South Africa/KRISP-K002385/2020|EPI ISL 515751|B.1.1.206|South Africa|2020-07-22	0.0002352688	Africa
Africa|hCoV-19/Gambia/NPHL-243/2020|EPI ISL 561246|B.1.5|Gambia|2020	Africa|hCoV-19/South Africa/KRISP-K002385/2020|EPI ISL 515751|B.1.1.206|South Africa|2020-07-22	0.0001716861	Africa
Africa|hCoV-19/Gambia/NPHL-244/2020|EPI ISL 561247|B.1.1.293|Gambia|2020	Africa|hCoV-19/South Africa/KRISP-K002385/2020|EPI ISL 515751|B.1.1.206|South Africa|2020-07-22	0.0002711833	Africa
Africa|hCoV-19/Gambia/NPHL-2443/2020|EPI ISL 561248|B.1.5.12|Gambia|2020	Africa|hCoV-19/South Africa/KRISP-K002385/2020|EPI ISL 515751|B.1.1.206|South Africa|2020-07-22	0.0004033140	Africa
Africa|hCoV-19/Gambia/NPHL-2444/2020|EPI ISL 561249|B.1.292|Gambia|2020-07-21	Africa|hCoV-19/South Africa/KRISP-K002385/2020|EPI ISL 515751|B.1.1.206|South Africa|2020-07-22	0.0004033221	Africa
Africa|hCoV-19/Gambia/NPHL-2446/2020|EPI ISL 561250|B.1.1|Gambia|2020	Africa|hCoV-19/South Africa/KRISP-K002385/2020|EPI ISL 515751|B.1.1.206|South Africa|2020-07-22	0.0003446857	Africa
Africa|hCoV-19/Gambia/NPHL-245/2020|EPI ISL 561251|B.1.1|Gambia|2020	Africa|hCoV-19/South Africa/KRISP-K002385/2020|EPI ISL 515751|B.1.1.206|South Africa|2020-07-22	0.0001692686	Africa
Africa|hCoV-19/Gambia/NPHL-2457/2020|EPI ISL 561252|B.1.1|Gambia|2020-07-21	Africa|hCoV-19/South Africa/KRISP-K002385/2020|EPI ISL 515751|B.1.1.206|South Africa|2020-07-22	0.0003446738	Africa
Africa|hCoV-19/Gambia/NPHL-2458/2020|EPI ISL 561253|B.1.292|Gambia|2020-07-21	Africa|hCoV-19/South Africa/KRISP-K002385/2020|EPI ISL 515751|B.1.1.206|South Africa|2020-07-22	0.0004137783	Africa
Africa|hCoV-19/Gambia/NPHL-2463/2020|EPI ISL 561254|B.1.1|Gambia|2020	Africa|hCoV-19/South Africa/KRISP-K002385/2020|EPI ISL 515751|B.1.1.206|South Africa|2020-07-22	0.0003481410	Africa
Africa|hCoV-19/Gambia/NPHL-2465/2020|EPI ISL 561255|B.1.1|Gambia|2020-07-21	Africa|hCoV-19/South Africa/KRISP-K002385/2020|EPI ISL 515751|B.1.1.206|South Africa|2020-07-22	0.0003446976	Africa
Africa|hCoV-19/Gambia/NPHL-2469/2020|EPI ISL 561256|B.1.5.12|Gambia|2020-07-21	Africa|hCoV-19/South Africa/KRISP-K002385/2020|EPI ISL 515751|B.1.1.206|South Africa|2020-07-22	0.0004826566	Africa
Africa|hCoV-19/Gambia/NPHL-247/2020|EPI ISL 561257|B.1.1.293|Gambia|2020	Africa|hCoV-19/South Africa/KRISP-K002385/2020|EPI ISL 515751|B.1.1.206|South Africa|2020-07-22	0.0002688507	Africa
Africa|hCoV-19/Gambia/NPHL-2470/2020|EPI ISL 561258|B.1.1|Gambia|2020-07-21	Africa|hCoV-19/South Africa/KRISP-K002385/2020|EPI ISL 515751|B.1.1.206|South Africa|2020-07-22	0.0003446857	Africa
Africa|hCoV-19/Gambia/NPHL-2472/2020|EPI ISL 561259|B.1.5.12|Gambia|2020-07-21	Africa|hCoV-19/South Africa/KRISP-K002385/2020|EPI ISL 515751|B.1.1.206|South Africa|2020-07-22	0.0002757505	Africa
Africa|hCoV-19/Gambia/NPHL-2473/2020|EPI ISL 561260|B.1.5.12|Gambia|2020-07-21	Africa|hCoV-19/South Africa/KRISP-K002385/2020|EPI ISL 515751|B.1.1.206|South Africa|2020-07-22	0.0005378966	Africa
Africa|hCoV-19/Gambia/NPHL-2478/2020|EPI ISL 561261|B.1.5.12|Gambia|2020-07-21	Africa|hCoV-19/South Africa/KRISP-K002385/2020|EPI ISL 515751|B.1.1.206|South Africa|2020-07-22	0.0003133620	Africa
Africa|hCoV-19/Gambia/NPHL-2497/2020|EPI ISL 561262|B.1.1.242|Gambia|2020-07-21	Africa|hCoV-19/South Africa/KRISP-K002385/2020|EPI ISL 515751|B.1.1.206|South Africa|2020-07-22	0.0003133107	Africa
Africa|hCoV-19/Gambia/NPHL-2504/2020|EPI ISL 561264|B.1.5.12|Gambia|2020-07-23	Africa|hCoV-19/South Africa/KRISP-K002385/2020|EPI ISL 515751|B.1.1.206|South Africa|2020-07-22	0.0005471492	Africa
Africa|hCoV-19/Gambia/NPHL-2514/2020|EPI ISL 561265|B.1.5.12|Gambia|2020-07-21	Africa|hCoV-19/South Africa/KRISP-K002385/2020|EPI ISL 515751|B.1.1.206|South Africa|2020-07-22	0.0004826615	Africa
Africa|hCoV-19/Gambia/NPHL-2521/2020|EPI ISL 561266|B.1.5.12|Gambia|2020-07-23	Africa|hCoV-19/South Africa/KRISP-K002385/2020|EPI ISL 515751|B.1.1.206|South Africa|2020-07-22	0.0004826417	Africa
Africa|hCoV-19/Gambia/NPHL-2522/2020|EPI ISL 561267|B.1.1.293|Gambia|2020-07-22	Africa|hCoV-19/South Africa/KRISP-K002385/2020|EPI ISL 515751|B.1.1.206|South Africa|2020-07-22	0.0003104707	Africa
Africa|hCoV-19/Gambia/NPHL-2524/2020|EPI ISL 561268|B.1.1|Gambia|2020-07-24	Africa|hCoV-19/South Africa/KRISP-K002385/2020|EPI ISL 515751|B.1.1.206|South Africa|2020-07-22	0.0003024764	Africa
Africa|hCoV-19/Gambia/NPHL-2529/2020|EPI ISL 561269|B.1.1.293|Gambia|2020-07-21	Africa|hCoV-19/South Africa/KRISP-K002385/2020|EPI ISL 515751|B.1.1.206|South Africa|2020-07-22	0.0002757153	Africa
Africa|hCoV-19/Gambia/NPHL-253/2020|EPI ISL 561270|B.1.1.293|Gambia|2020	Africa|hCoV-19/South Africa/KRISP-K002385/2020|EPI ISL 515751|B.1.1.206|South Africa|2020-07-22	0.0003024529	Africa
Africa|hCoV-19/Gambia/NPHL-2537/2020|EPI ISL 561271|B.1.1|Gambia|2020	Africa|hCoV-19/South Africa/KRISP-K002385/2020|EPI ISL 515751|B.1.1.206|South Africa|2020-07-22	0.0003754833	Africa
Africa|hCoV-19/Gambia/NPHL-2538/2020|EPI ISL 561272|B.1.5.12|Gambia|2020-07-21	Africa|hCoV-19/South Africa/KRISP-K002385/2020|EPI ISL 515751|B.1.1.206|South Africa|2020-07-22	0.0004481472	Africa
Africa|hCoV-19/Gambia/NPHL-2550/2020|EPI ISL 561274|B.1.292|Gambia|2020-07-21	Africa|hCoV-19/South Africa/KRISP-K002385/2020|EPI ISL 515751|B.1.1.206|South Africa|2020-07-22	0.0003791844	Africa
Africa|hCoV-19/Gambia/NPHL-2554/2020|EPI ISL 561275|B.1.5.12|Gambia|2020	Africa|hCoV-19/South Africa/KRISP-K002385/2020|EPI ISL 515751|B.1.1.206|South Africa|2020-07-22	0.0003792027	Africa
Africa|hCoV-19/Gambia/NPHL-2555/2020|EPI ISL 561276|B.1.1|Gambia|2020-07-21	Africa|hCoV-19/South Africa/KRISP-K002385/2020|EPI ISL 515751|B.1.1.206|South Africa|2020-07-22	0.0003134109	Africa
Africa|hCoV-19/Gambia/NPHL-256/2020|EPI ISL 561277|B.1.1.293|Gambia|2020	Africa|hCoV-19/South Africa/KRISP-K002385/2020|EPI ISL 515751|B.1.1.206|South Africa|2020-07-22	0.0002016319	Africa
Africa|hCoV-19/Gambia/NPHL-2560/2020|EPI ISL 561278|B.1.1|Gambia|2020	Africa|hCoV-19/South Africa/KRISP-K002385/2020|EPI ISL 515751|B.1.1.206|South Africa|2020-07-22	0.0003446738	Africa
Africa|hCoV-19/Gambia/NPHL-2567/2020|EPI ISL 561279|B.1|Gambia|2020	Africa|hCoV-19/South Africa/KRISP-K002385/2020|EPI ISL 515751|B.1.1.206|South Africa|2020-07-22	0.0006052027	Africa
Africa|hCoV-19/Gambia/NPHL-2573/2020|EPI ISL 561280|B.1.1.293|Gambia|2020	Africa|hCoV-19/South Africa/KRISP-K002385/2020|EPI ISL 515751|B.1.1.206|South Africa|2020-07-22	0.0002757533	Africa
Africa|hCoV-19/Gambia/NPHL-2586/2020|EPI ISL 561281|B.1.5.12|Gambia|2020-07-23	Africa|hCoV-19/South Africa/KRISP-K002385/2020|EPI ISL 515751|B.1.1.206|South Africa|2020-07-22	0.0003829646	Africa
Africa|hCoV-19/Gambia/NPHL-2588/2020|EPI ISL 561282|B.1.1|Gambia|2020	Africa|hCoV-19/South Africa/KRISP-K002385/2020|EPI ISL 515751|B.1.1.206|South Africa|2020-07-22	0.0003696958	Africa
Africa|hCoV-19/Gambia/NPHL-2615/2020|EPI ISL 561283|B.1.1.293|Gambia|2020-08-18	Africa|hCoV-19/South Africa/KRISP-K002385/2020|EPI ISL 515751|B.1.1.206|South Africa|2020-07-22	0.0003024530	Africa
Africa|hCoV-19/Gambia/NPHL-2626/2020|EPI ISL 561284|B.1.1.293|Gambia|2020	Africa|hCoV-19/South Africa/KRISP-K002385/2020|EPI ISL 515751|B.1.1.206|South Africa|2020-07-22	0.0003024966	Africa
Africa|hCoV-19/Gambia/NPHL-2640/2020|EPI ISL 561285|B.1.5.12|Gambia|2020-06-17	Africa|hCoV-19/South Africa/KRISP-K002385/2020|EPI ISL 515751|B.1.1.206|South Africa|2020-07-22	0.0003697132	Africa
Africa|hCoV-19/Gambia/NPHL-266/2020|EPI ISL 561286|B.1.5.12|Gambia|2020	Africa|hCoV-19/South Africa/KRISP-K002385/2020|EPI ISL 515751|B.1.1.206|South Africa|2020-07-22	0.0004481718	Africa
Africa|hCoV-19/Gambia/NPHL-2706/2020|EPI ISL 561287|B.1.292|Gambia|2020	Africa|hCoV-19/South Africa/KRISP-K002385/2020|EPI ISL 515751|B.1.1.206|South Africa|2020-07-22	0.0004369411	Africa
Africa|hCoV-19/Gambia/NPHL-2712/2020|EPI ISL 561288|B.1.5.12|Gambia|2020-08-03	Africa|hCoV-19/South Africa/KRISP-K002385/2020|EPI ISL 515751|B.1.1.206|South Africa|2020-07-22	0.0004706153	Africa
Africa|hCoV-19/Gambia/NPHL-2727/2020|EPI ISL 561289|B.1.5.12|Gambia|2020-08-04	Africa|hCoV-19/South Africa/KRISP-K002385/2020|EPI ISL 515751|B.1.1.206|South Africa|2020-07-22	0.0004705948	Africa
Africa|hCoV-19/Gambia/NPHL-2729/2020|EPI ISL 561290|B.1.1|Gambia|2020-07-23	Africa|hCoV-19/South Africa/KRISP-K002385/2020|EPI ISL 515751|B.1.1.206|South Africa|2020-07-22	0.0003360803	Africa
Africa|hCoV-19/Gambia/NPHL-2736/2020|EPI ISL 561291|B.1.1.242|Gambia|2020-07-25	Africa|hCoV-19/South Africa/KRISP-K002385/2020|EPI ISL 515751|B.1.1.206|South Africa|2020-07-22	0.0003696884	Africa
Africa|hCoV-19/Gambia/NPHL-2759/2020|EPI ISL 561292|B.1.5.12|Gambia|2020-08-07	Africa|hCoV-19/South Africa/KRISP-K002385/2020|EPI ISL 515751|B.1.1.206|South Africa|2020-07-22	0.0004370102	Africa
Africa|hCoV-19/Gambia/NPHL-2762/2020|EPI ISL 561293|B.1.5.12|Gambia|2020-07-25	Africa|hCoV-19/South Africa/KRISP-K002385/2020|EPI ISL 515751|B.1.1.206|South Africa|2020-07-22	0.0005042290	Africa
Africa|hCoV-19/Gambia/NPHL-2767/2020|EPI ISL 561294|B.1.1.293|Gambia|2020-07-25	Africa|hCoV-19/South Africa/KRISP-K002385/2020|EPI ISL 515751|B.1.1.206|South Africa|2020-07-22	0.0003360736	Africa
Africa|hCoV-19/Gambia/NPHL-2768/2020|EPI ISL 561295|B.1.1.293|Gambia|2020-07-27	Africa|hCoV-19/South Africa/KRISP-K002385/2020|EPI ISL 515751|B.1.1.206|South Africa|2020-07-22	0.0002688416	Africa
Africa|hCoV-19/Gambia/NPHL-277/2020|EPI ISL 561296|B.1.5.12|Gambia|2020	Africa|hCoV-19/South Africa/KRISP-K002385/2020|EPI ISL 515751|B.1.1.206|South Africa|2020-07-22	0.0004706059	Africa
Africa|hCoV-19/Gambia/NPHL-2785/2020|EPI ISL 561297|B.1.1.242|Gambia|2020-07-27	Africa|hCoV-19/South Africa/KRISP-K002385/2020|EPI ISL 515751|B.1.1.206|South Africa|2020-07-22	0.0003024571	Africa
Africa|hCoV-19/Gambia/NPHL-2790/2020|EPI ISL 561298|B.1.1.293|Gambia|2020	Africa|hCoV-19/South Africa/KRISP-K002385/2020|EPI ISL 515751|B.1.1.206|South Africa|2020-07-22	0.0003360803	Africa
Africa|hCoV-19/Gambia/NPHL-2825/2020|EPI ISL 561299|B.1.5.12|Gambia|2020	Africa|hCoV-19/South Africa/KRISP-K002385/2020|EPI ISL 515751|B.1.1.206|South Africa|2020-07-22	0.0004705521	Africa
Africa|hCoV-19/Gambia/NPHL-287/2020|EPI ISL 561300|B.1.1.293|Gambia|2020	Africa|hCoV-19/South Africa/KRISP-K002385/2020|EPI ISL 515751|B.1.1.206|South Africa|2020-07-22	0.0003024692	Africa
Africa|hCoV-19/Gambia/NPHL-2889/2020|EPI ISL 561301|B.1.5.12|Gambia|2020	Africa|hCoV-19/South Africa/KRISP-K002385/2020|EPI ISL 515751|B.1.1.206|South Africa|2020-07-22	0.0005132507	Africa
Africa|hCoV-19/Gambia/NPHL-2892/2020|EPI ISL 561302|B.1.5.12|Gambia|2020-09-07	Africa|hCoV-19/South Africa/KRISP-K002385/2020|EPI ISL 515751|B.1.1.206|South Africa|2020-07-22	0.0005132507	Africa
Africa|hCoV-19/Gambia/NPHL-290/2020|EPI ISL 561303|B.1.1.293|Gambia|2020	Africa|hCoV-19/South Africa/KRISP-K002385/2020|EPI ISL 515751|B.1.1.206|South Africa|2020-07-22	0.0002688417	Africa
Africa|hCoV-19/Gambia/NPHL-2909/2020|EPI ISL 561304|B.1.1.293|Gambia|2020-07-26	Africa|hCoV-19/South Africa/KRISP-K002385/2020|EPI ISL 515751|B.1.1.206|South Africa|2020-07-22	0.0003024661	Africa
Africa|hCoV-19/Gambia/NPHL-2984/2020|EPI ISL 561307|B.1.1.293|Gambia|2020	Africa|hCoV-19/South Africa/KRISP-K002385/2020|EPI ISL 515751|B.1.1.206|South Africa|2020-07-22	0.0003360949	Africa
Africa|hCoV-19/Gambia/NPHL-299/2020|EPI ISL 561308|B.1.1.293|Gambia|2020	Africa|hCoV-19/South Africa/KRISP-K002385/2020|EPI ISL 515751|B.1.1.206|South Africa|2020-07-22	0.0003024590	Africa
Africa|hCoV-19/Gambia/NPHL-3047/2020|EPI ISL 561309|B.1.5.12|Gambia|2020-07-28	Africa|hCoV-19/South Africa/KRISP-K002385/2020|EPI ISL 515751|B.1.1.206|South Africa|2020-07-22	0.0005090710	Africa
Africa|hCoV-19/Gambia/NPHL-3055/2020|EPI ISL 561310|B.1.5.12|Gambia|2020-07-17	Africa|hCoV-19/South Africa/KRISP-K002385/2020|EPI ISL 515751|B.1.1.206|South Africa|2020-07-22	0.0005042290	Africa
Africa|hCoV-19/Gambia/NPHL-3062/2020|EPI ISL 561311|B.1.5.12|Gambia|2020	Africa|hCoV-19/South Africa/KRISP-K002385/2020|EPI ISL 515751|B.1.1.206|South Africa|2020-07-22	0.0005090710	Africa
Africa|hCoV-19/Gambia/NPHL-3079/2020|EPI ISL 561312|B.1.5.12|Gambia|2020-07-27	Africa|hCoV-19/South Africa/KRISP-K002385/2020|EPI ISL 515751|B.1.1.206|South Africa|2020-07-22	0.0005132507	Africa
Africa|hCoV-19/Gambia/NPHL-3206/2020|EPI ISL 561313|B.1.1.293|Gambia|2020	Africa|hCoV-19/South Africa/KRISP-K002385/2020|EPI ISL 515751|B.1.1.206|South Africa|2020-07-22	0.0003697045	Africa
Africa|hCoV-19/Gambia/NPHL-3254/2020|EPI ISL 561315|B.1.5.12|Gambia|2020-07-28	Africa|hCoV-19/South Africa/KRISP-K002385/2020|EPI ISL 515751|B.1.1.206|South Africa|2020-07-22	0.0005083293	Africa
Africa|hCoV-19/Gambia/NPHL-3281/2020|EPI ISL 561316|B.1.1|Gambia|2020-07-28	Africa|hCoV-19/South Africa/KRISP-K002385/2020|EPI ISL 515751|B.1.1.206|South Africa|2020-07-22	0.0004177616	Africa
Africa|hCoV-19/Gambia/NPHL-483B/2020|EPI ISL 561318|B.1.1|Gambia|2020	Africa|hCoV-19/South Africa/KRISP-K002385/2020|EPI ISL 515751|B.1.1.206|South Africa|2020-07-22	0.0004179334	Africa
Africa|hCoV-19/Gambia/NPHL-704/2020|EPI ISL 561320|B.1.1.293|Gambia|2020	Africa|hCoV-19/South Africa/KRISP-K002385/2020|EPI ISL 515751|B.1.1.206|South Africa|2020-07-22	0.0005171986	Africa
Africa|hCoV-19/Gambia/NPHL-737/2020|EPI ISL 561323|B.1.1.293|Gambia|2020	Africa|hCoV-19/South Africa/KRISP-K002385/2020|EPI ISL 515751|B.1.1.206|South Africa|2020-07-22	0.0002412401	Africa
Africa|hCoV-19/Gambia/NPHL-748/2020|EPI ISL 561324|B.1.1|Gambia|2020	Africa|hCoV-19/South Africa/KRISP-K002385/2020|EPI ISL 515751|B.1.1.206|South Africa|2020-07-22	0.0003024763	Africa
Africa|hCoV-19/Gambia/NPHL-758/2020|EPI ISL 561326|B.1.1.293|Gambia|2020	Africa|hCoV-19/South Africa/KRISP-K002385/2020|EPI ISL 515751|B.1.1.206|South Africa|2020-07-22	0.0002410407	Africa
Africa|hCoV-19/Gambia/NPHL-760/2020|EPI ISL 561327|B.1.5|Gambia|2020	Africa|hCoV-19/South Africa/KRISP-K002385/2020|EPI ISL 515751|B.1.1.206|South Africa|2020-07-22	0.0001692801	Africa
Africa|hCoV-19/Gambia/NPHL-790/2020|EPI ISL 561329|B.1.5|Gambia|2020	Africa|hCoV-19/South Africa/KRISP-K002385/2020|EPI ISL 515751|B.1.1.206|South Africa|2020-07-22	0.0001365291	Africa
Africa|hCoV-19/Gambia/NPHL-923/2020|EPI ISL 561330|B.1.5.12|Gambia|2020	Africa|hCoV-19/South Africa/KRISP-K002385/2020|EPI ISL 515751|B.1.1.206|South Africa|2020-07-22	0.0004033411	Africa
Africa|hCoV-19/Gambia/NPHL-930/2020|EPI ISL 561331|B.1.5|Gambia|2020	Africa|hCoV-19/South Africa/KRISP-K002385/2020|EPI ISL 515751|B.1.1.206|South Africa|2020-07-22	0.0001706666	Africa
Africa|hCoV-19/Gambia/NPHL-941/2020|EPI ISL 561332|B.1.5.12|Gambia|2020	Africa|hCoV-19/South Africa/KRISP-K002385/2020|EPI ISL 515751|B.1.1.206|South Africa|2020-07-22	0.0004369514	Africa
Africa|hCoV-19/Gambia/NPHL-956/2020|EPI ISL 561334|B.1.5.12|Gambia|2020	Africa|hCoV-19/South Africa/KRISP-K002385/2020|EPI ISL 515751|B.1.1.206|South Africa|2020-07-22	0.0004438030	Africa
Africa|hCoV-19/Ghana/1651 S3/2020|EPI ISL 422387|A.11|Ghana|2020-03-25	Africa|hCoV-19/South Africa/KRISP-K002385/2020|EPI ISL 515751|B.1.1.206|South Africa|2020-07-22	0.0005943990	Africa
Africa|hCoV-19/Ghana/1659 S14/2020|EPI ISL 422405|B.1.220|Ghana|2020-03-25	Africa|hCoV-19/South Africa/KRISP-K002385/2020|EPI ISL 515751|B.1.1.206|South Africa|2020-07-22	0.0003151785	Africa
Africa|hCoV-19/Ghana/2230 S4/2020|EPI ISL 422390|B.40|Ghana|2020-03-25	Africa|hCoV-19/South Africa/KRISP-K002385/2020|EPI ISL 515751|B.1.1.206|South Africa|2020-07-22	0.0005101908	Africa
Africa|hCoV-19/Ghana/2333 S5/2020|EPI ISL 422394|B.1.3|Ghana|2020-03-27	Africa|hCoV-19/South Africa/KRISP-K002385/2020|EPI ISL 515751|B.1.1.206|South Africa|2020-07-22	0.0004112081	Africa
Africa|hCoV-19/Ghana/2573 S27/2020|EPI ISL 515082|A|Ghana|2020-03-29	Africa|hCoV-19/South Africa/KRISP-K002385/2020|EPI ISL 515751|B.1.1.206|South Africa|2020-07-22	0.0007104743	Africa
Africa|hCoV-19/Ghana/2666 S32/2020|EPI ISL 515083|A|Ghana|2020-03-27	Africa|hCoV-19/South Africa/KRISP-K002385/2020|EPI ISL 515751|B.1.1.206|South Africa|2020-07-22	0.0001370811	Africa
Africa|hCoV-19/Ghana/2709 S25/2020|EPI ISL 515084|B.1|Ghana|2020-03-28	Africa|hCoV-19/South Africa/KRISP-K002385/2020|EPI ISL 515751|B.1.1.206|South Africa|2020-07-22	0.0004374011	Africa
Africa|hCoV-19/Ghana/2828 S6/2020|EPI ISL 422397|A.11|Ghana|2020-03-29	Africa|hCoV-19/South Africa/KRISP-K002385/2020|EPI ISL 515751|B.1.1.206|South Africa|2020-07-22	0.0007156622	Africa
Africa|hCoV-19/Ghana/2852 S30/2020|EPI ISL 515085|B.6|Ghana|2020-03-28	Africa|hCoV-19/South Africa/KRISP-K002385/2020|EPI ISL 515751|B.1.1.206|South Africa|2020-07-22	0.0001367905	Africa
Africa|hCoV-19/Ghana/2914 S8/2020|EPI ISL 422399|B.1.1|Ghana|2020-03-30	Africa|hCoV-19/South Africa/KRISP-K002385/2020|EPI ISL 515751|B.1.1.206|South Africa|2020-07-22	0.0001733609	Africa
Africa|hCoV-19/Ghana/34927 S20/2020|EPI ISL 515086|A.11|Ghana|2020-05-23	Africa|hCoV-19/South Africa/KRISP-K002385/2020|EPI ISL 515751|B.1.1.206|South Africa|2020-07-22	0.0006110342	Africa
Africa|hCoV-19/Ghana/34928 S21/2020|EPI ISL 515087|A.11|Ghana|2020-05-23	Africa|hCoV-19/South Africa/KRISP-K002385/2020|EPI ISL 515751|B.1.1.206|South Africa|2020-07-22	0.0007152577	Africa
Africa|hCoV-19/Ghana/34980 S22/2020|EPI ISL 515088|B.1.1|Ghana|2020-05-23	Africa|hCoV-19/South Africa/KRISP-K002385/2020|EPI ISL 515751|B.1.1.206|South Africa|2020-07-22	0.0001732425	Africa
Africa|hCoV-19/Ghana/34983 S40/2020|EPI ISL 515089|B.1.1|Ghana|2020-05-23	Africa|hCoV-19/South Africa/KRISP-K002385/2020|EPI ISL 515751|B.1.1.206|South Africa|2020-07-22	0.0002388672	Africa
Africa|hCoV-19/Ghana/35012 S17/2020|EPI ISL 515090|B.1.1|Ghana|2020-05-23	Africa|hCoV-19/South Africa/KRISP-K002385/2020|EPI ISL 515751|B.1.1.206|South Africa|2020-07-22	0.0002352396	Africa
Africa|hCoV-19/Ghana/35019 S18/2020|EPI ISL 515091|B.1.1|Ghana|2020-05-23	Africa|hCoV-19/South Africa/KRISP-K002385/2020|EPI ISL 515751|B.1.1.206|South Africa|2020-07-22	0.0001375193	Africa
Africa|hCoV-19/Ghana/35183 S24/2020|EPI ISL 515092|A|Ghana|2020-05-24	Africa|hCoV-19/South Africa/KRISP-K002385/2020|EPI ISL 515751|B.1.1.206|South Africa|2020-07-22	0.0001390875	Africa
Africa|hCoV-19/Ghana/35280 S41/2020|EPI ISL 515093|A|Ghana|2020-05-24	Africa|hCoV-19/South Africa/KRISP-K002385/2020|EPI ISL 515751|B.1.1.206|South Africa|2020-07-22	0.0006201846	Africa
Africa|hCoV-19/Ghana/35394 S49/2020|EPI ISL 515094|B.1.1.307|Ghana|2020-05-24	Africa|hCoV-19/South Africa/KRISP-K002385/2020|EPI ISL 515751|B.1.1.206|South Africa|2020-07-22	0.0001722715	Africa
Africa|hCoV-19/Ghana/35466 S19/2020|EPI ISL 515095|B.1.1|Ghana|2020-05-24	Africa|hCoV-19/South Africa/KRISP-K002385/2020|EPI ISL 515751|B.1.1.206|South Africa|2020-07-22	0.0002046742	Africa
Africa|hCoV-19/Ghana/35563 S37/2020|EPI ISL 515096|A.11|Ghana|2020-05-24	Africa|hCoV-19/South Africa/KRISP-K002385/2020|EPI ISL 515751|B.1.1.206|South Africa|2020-07-22	0.0007396504	Africa
Africa|hCoV-19/Ghana/36523 S23/2020|EPI ISL 515097|A|Ghana|2020-05-27	Africa|hCoV-19/South Africa/KRISP-K002385/2020|EPI ISL 515751|B.1.1.206|South Africa|2020-07-22	0.0002739164	Africa
Africa|hCoV-19/Ghana/81216 S36/2020|EPI ISL 515098|A|Ghana|2020-05-20	Africa|hCoV-19/South Africa/KRISP-K002385/2020|EPI ISL 515751|B.1.1.206|South Africa|2020-07-22	0.0007100251	Africa
Africa|hCoV-19/Ghana/81219 S34/2020|EPI ISL 515099|B.1.1|Ghana|2020-05-20	Africa|hCoV-19/South Africa/KRISP-K002385/2020|EPI ISL 515751|B.1.1.206|South Africa|2020-07-22	0.0001365198	Africa
Africa|hCoV-19/Ghana/82879 S48/2020|EPI ISL 515100|B.1|Ghana|2020-05-20	Africa|hCoV-19/South Africa/KRISP-K002385/2020|EPI ISL 515751|B.1.1.206|South Africa|2020-07-22	0.0004397295	Africa
Africa|hCoV-19/Ghana/83637 S29/2020|EPI ISL 515101|B.1.1|Ghana|2020-05-22	Africa|hCoV-19/South Africa/KRISP-K002385/2020|EPI ISL 515751|B.1.1.206|South Africa|2020-07-22	0.0001687569	Africa
Africa|hCoV-19/Ghana/84049 S31/2020|EPI ISL 515102|B.1|Ghana|2020-05-25	Africa|hCoV-19/South Africa/KRISP-K002385/2020|EPI ISL 515751|B.1.1.206|South Africa|2020-07-22	0.0004716758	Africa
Africa|hCoV-19/Ghana/84162 S45/2020|EPI ISL 515103|A|Ghana|2020-04-25	Africa|hCoV-19/South Africa/KRISP-K002385/2020|EPI ISL 515751|B.1.1.206|South Africa|2020-07-22	0.0005857317	Africa
Africa|hCoV-19/Ghana/84182 S43/2020|EPI ISL 515104|B.1.1|Ghana|2020-05-25	Africa|hCoV-19/South Africa/KRISP-K002385/2020|EPI ISL 515751|B.1.1.206|South Africa|2020-07-22	0.0003071158	Africa
Africa|hCoV-19/Ghana/84210 S44/2020|EPI ISL 515105|A|Ghana|2020-05-24	Africa|hCoV-19/South Africa/KRISP-K002385/2020|EPI ISL 515751|B.1.1.206|South Africa|2020-07-22	0.0006453443	Africa
Africa|hCoV-19/Ghana/84218 S47/2020|EPI ISL 515106|A|Ghana|2020-05-25	Africa|hCoV-19/South Africa/KRISP-K002385/2020|EPI ISL 515751|B.1.1.206|South Africa|2020-07-22	0.0007242274	Africa
Africa|hCoV-19/Ghana/84260 S28/2020|EPI ISL 515107|A|Ghana|2020-05-25	Africa|hCoV-19/South Africa/KRISP-K002385/2020|EPI ISL 515751|B.1.1.206|South Africa|2020-07-22	0.0006106756	Africa
Africa|hCoV-19/Ghana/84279 S42/2020|EPI ISL 515108|B.1|Ghana|2020-05-25	Africa|hCoV-19/South Africa/KRISP-K002385/2020|EPI ISL 515751|B.1.1.206|South Africa|2020-07-22	0.0004747783	Africa
Africa|hCoV-19/Ghana/84301 S35/2020|EPI ISL 515109|A.11|Ghana|2020-05-24	Africa|hCoV-19/South Africa/KRISP-K002385/2020|EPI ISL 515751|B.1.1.206|South Africa|2020-07-22	0.0005966372	Africa
Africa|hCoV-19/Ghana/84430 S51/2020|EPI ISL 515110|B.1.1.307|Ghana|2020-05-25	Africa|hCoV-19/South Africa/KRISP-K002385/2020|EPI ISL 515751|B.1.1.206|South Africa|2020-07-22	0.0001691427	Africa
Africa|hCoV-19/Ghana/84438 S50/2020|EPI ISL 515111|A|Ghana|2020-05-24	Africa|hCoV-19/South Africa/KRISP-K002385/2020|EPI ISL 515751|B.1.1.206|South Africa|2020-07-22	0.0006084059	Africa
Africa|hCoV-19/Ghana/84484 S16/2020|EPI ISL 515112|B.1.1|Ghana|2020-05-25	Africa|hCoV-19/South Africa/KRISP-K002385/2020|EPI ISL 515751|B.1.1.206|South Africa|2020-07-22	0.0002412732	Africa
Africa|hCoV-19/Ghana/KATH23/2020|EPI ISL 515181|A.11|Ghana|2020-03-22	Africa|hCoV-19/South Africa/KRISP-K002385/2020|EPI ISL 515751|B.1.1.206|South Africa|2020-07-22	0.0005715286	Africa
Africa|hCoV-19/Ghana/TTH10/2020|EPI ISL 515182|A|Ghana|2020-03-27	Africa|hCoV-19/South Africa/KRISP-K002385/2020|EPI ISL 515751|B.1.1.206|South Africa|2020-07-22	0.0005378444	Africa
Africa|hCoV-19/Ghana/TTH11/2020|EPI ISL 515183|A|Ghana|2020-03-27	Africa|hCoV-19/South Africa/KRISP-K002385/2020|EPI ISL 515751|B.1.1.206|South Africa|2020-07-22	0.0005396216	Africa
Africa|hCoV-19/Ghana/TTH6/2020|EPI ISL 515248|A|Ghana|2020-03-27	Africa|hCoV-19/South Africa/KRISP-K002385/2020|EPI ISL 515751|B.1.1.206|South Africa|2020-07-22	0.0005647448	Africa
Africa|hCoV-19/Kenya/C1092/2020|EPI ISL 457849|B.1.5|Kenya|2020-04-18	Africa|hCoV-19/South Africa/KRISP-K002385/2020|EPI ISL 515751|B.1.1.206|South Africa|2020-07-22	0.0002798807	Africa
Africa|hCoV-19/Kenya/C1102/2020|EPI ISL 568708|B.1.5|Kenya|2020-04-19	Africa|hCoV-19/South Africa/KRISP-K002385/2020|EPI ISL 515751|B.1.1.206|South Africa|2020-07-22	0.0003769415	Africa
Africa|hCoV-19/Kenya/C1162/2020|EPI ISL 457850|B.1.5|Kenya|2020-04-19	Africa|hCoV-19/South Africa/KRISP-K002385/2020|EPI ISL 515751|B.1.1.206|South Africa|2020-07-22	0.0002423122	Africa
Africa|hCoV-19/Kenya/C1216/2020|EPI ISL 457854|B.1.5|Kenya|2020-04-19	Africa|hCoV-19/South Africa/KRISP-K002385/2020|EPI ISL 515751|B.1.1.206|South Africa|2020-07-22	0.0002688662	Africa
Africa|hCoV-19/Kenya/C1292/2020|EPI ISL 457856|B|Kenya|2020-04-20	Africa|hCoV-19/South Africa/KRISP-K002385/2020|EPI ISL 515751|B.1.1.206|South Africa|2020-07-22	0.0002742318	Africa
Africa|hCoV-19/Kenya/C1357/2020|EPI ISL 457858|B.1.5|Kenya|2020-04-20	Africa|hCoV-19/South Africa/KRISP-K002385/2020|EPI ISL 515751|B.1.1.206|South Africa|2020-07-22	0.0002458603	Africa
Africa|hCoV-19/Kenya/C1422/2020|EPI ISL 457861|B.1|Kenya|2020-04-20	Africa|hCoV-19/South Africa/KRISP-K002385/2020|EPI ISL 515751|B.1.1.206|South Africa|2020-07-22	0.0002822880	Africa
Africa|hCoV-19/Kenya/C1499/2020|EPI ISL 457863|B.1.5|Kenya|2020-04-20	Africa|hCoV-19/South Africa/KRISP-K002385/2020|EPI ISL 515751|B.1.1.206|South Africa|2020-07-22	0.0002742073	Africa
Africa|hCoV-19/Kenya/C1646/2020|EPI ISL 457865|B.1.5|Kenya|2020-04-21	Africa|hCoV-19/South Africa/KRISP-K002385/2020|EPI ISL 515751|B.1.1.206|South Africa|2020-07-22	0.0002487165	Africa
Africa|hCoV-19/Kenya/C1739/2020|EPI ISL 457866|B|Kenya|2020-04-22	Africa|hCoV-19/South Africa/KRISP-K002385/2020|EPI ISL 515751|B.1.1.206|South Africa|2020-07-22	0.0002814707	Africa
Africa|hCoV-19/Kenya/C1751/2020|EPI ISL 457867|B.1.5|Kenya|2020-04-22	Africa|hCoV-19/South Africa/KRISP-K002385/2020|EPI ISL 515751|B.1.1.206|South Africa|2020-07-22	0.0002352372	Africa
Africa|hCoV-19/Kenya/C21582/2020|EPI ISL 568872|B.1|Kenya|2020-06-22	Africa|hCoV-19/South Africa/KRISP-K002385/2020|EPI ISL 515751|B.1.1.206|South Africa|2020-07-22	0.0005042290	Africa
Africa|hCoV-19/Kenya/C22/2020|EPI ISL 457845|B.1.5|Kenya|2020-03-17	Africa|hCoV-19/South Africa/KRISP-K002385/2020|EPI ISL 515751|B.1.1.206|South Africa|2020-07-22	0.0002461458	Africa
Africa|hCoV-19/Kenya/C2439/2020|EPI ISL 457877|B.1.5|Kenya|2020-04-24	Africa|hCoV-19/South Africa/KRISP-K002385/2020|EPI ISL 515751|B.1.1.206|South Africa|2020-07-22	0.0003055368	Africa
Africa|hCoV-19/Kenya/C2449/2020|EPI ISL 457878|B.1.5|Kenya|2020-04-24	Africa|hCoV-19/South Africa/KRISP-K002385/2020|EPI ISL 515751|B.1.1.206|South Africa|2020-07-22	0.0002780406	Africa
Africa|hCoV-19/Kenya/C2469/2020|EPI ISL 457879|B.1.5|Kenya|2020-04-24	Africa|hCoV-19/South Africa/KRISP-K002385/2020|EPI ISL 515751|B.1.1.206|South Africa|2020-07-22	0.0002387263	Africa
Africa|hCoV-19/Kenya/C253/2020|EPI ISL 457868|B.1|Kenya|2020-04-03	Africa|hCoV-19/South Africa/KRISP-K002385/2020|EPI ISL 515751|B.1.1.206|South Africa|2020-07-22	0.0002688597	Africa
Africa|hCoV-19/Kenya/C256/2020|EPI ISL 568697|B.1.5|Kenya|2020-04-04	Africa|hCoV-19/South Africa/KRISP-K002385/2020|EPI ISL 515751|B.1.1.206|South Africa|2020-07-22	0.0003142509	Africa
Africa|hCoV-19/Kenya/C2582/2020|EPI ISL 457883|B.1.5|Kenya|2020-04-25	Africa|hCoV-19/South Africa/KRISP-K002385/2020|EPI ISL 515751|B.1.1.206|South Africa|2020-07-22	0.0003113633	Africa
Africa|hCoV-19/Kenya/C2685/2020|EPI ISL 457884|B.1.5|Kenya|2020-04-25	Africa|hCoV-19/South Africa/KRISP-K002385/2020|EPI ISL 515751|B.1.1.206|South Africa|2020-07-22	0.0003030130	Africa
Africa|hCoV-19/Kenya/C2777/2020|EPI ISL 457887|B.1|Kenya|2020-04-26	Africa|hCoV-19/South Africa/KRISP-K002385/2020|EPI ISL 515751|B.1.1.206|South Africa|2020-07-22	0.0002487077	Africa
Africa|hCoV-19/Kenya/C2826/2020|EPI ISL 457891|B.1.5|Kenya|2020-04-27	Africa|hCoV-19/South Africa/KRISP-K002385/2020|EPI ISL 515751|B.1.1.206|South Africa|2020-07-22	0.0002376084	Africa
Africa|hCoV-19/Kenya/C2847/2020|EPI ISL 457892|B.1.5|Kenya|2020-04-27	Africa|hCoV-19/South Africa/KRISP-K002385/2020|EPI ISL 515751|B.1.1.206|South Africa|2020-07-22	0.0002458864	Africa
Africa|hCoV-19/Kenya/C293/2020|EPI ISL 457871|A|Kenya|2020-04-04	Africa|hCoV-19/South Africa/KRISP-K002385/2020|EPI ISL 515751|B.1.1.206|South Africa|2020-07-22	0.0005576350	Africa
Africa|hCoV-19/Kenya/C310/2020|EPI ISL 457874|B.4|Kenya|2020-04-04	Africa|hCoV-19/South Africa/KRISP-K002385/2020|EPI ISL 515751|B.1.1.206|South Africa|2020-07-22	0.0007197232	Africa
Africa|hCoV-19/Kenya/C3129/2020|EPI ISL 457897|B.1.5|Kenya|2020-04-28	Africa|hCoV-19/South Africa/KRISP-K002385/2020|EPI ISL 515751|B.1.1.206|South Africa|2020-07-22	0.0002702800	Africa
Africa|hCoV-19/Kenya/C314/2020|EPI ISL 457875|A|Kenya|2020-04-04	Africa|hCoV-19/South Africa/KRISP-K002385/2020|EPI ISL 515751|B.1.1.206|South Africa|2020-07-22	0.0006051135	Africa
Africa|hCoV-19/Kenya/C316/2020|EPI ISL 457876|B.4|Kenya|2020-04-04	Africa|hCoV-19/South Africa/KRISP-K002385/2020|EPI ISL 515751|B.1.1.206|South Africa|2020-07-22	0.0007263512	Africa
Africa|hCoV-19/Kenya/C3194/2020|EPI ISL 457901|B.1.5|Kenya|2020-04-28	Africa|hCoV-19/South Africa/KRISP-K002385/2020|EPI ISL 515751|B.1.1.206|South Africa|2020-07-22	0.0003113556	Africa
Africa|hCoV-19/Kenya/C3205/2020|EPI ISL 457902|B.1.5|Kenya|2020-04-28	Africa|hCoV-19/South Africa/KRISP-K002385/2020|EPI ISL 515751|B.1.1.206|South Africa|2020-07-22	0.0002401349	Africa
Africa|hCoV-19/Kenya/C3208/2020|EPI ISL 457903|B.1.5|Kenya|2020-04-28	Africa|hCoV-19/South Africa/KRISP-K002385/2020|EPI ISL 515751|B.1.1.206|South Africa|2020-07-22	0.0002452404	Africa
Africa|hCoV-19/Kenya/C3381/2020|EPI ISL 568714|B.1.5|Kenya|2020-04-30	Africa|hCoV-19/South Africa/KRISP-K002385/2020|EPI ISL 515751|B.1.1.206|South Africa|2020-07-22	0.0002715580	Africa
Africa|hCoV-19/Kenya/C3427/2020|EPI ISL 457906|B.1.5|Kenya|2020-04-29	Africa|hCoV-19/South Africa/KRISP-K002385/2020|EPI ISL 515751|B.1.1.206|South Africa|2020-07-22	0.0003052249	Africa
Africa|hCoV-19/Kenya/C3457/2020|EPI ISL 568715|B.1|Kenya|2020-04-30	Africa|hCoV-19/South Africa/KRISP-K002385/2020|EPI ISL 515751|B.1.1.206|South Africa|2020-07-22	0.0003462333	Africa
Africa|hCoV-19/Kenya/C3739/2020|EPI ISL 568717|B.1.5|Kenya|2020-05-04	Africa|hCoV-19/South Africa/KRISP-K002385/2020|EPI ISL 515751|B.1.1.206|South Africa|2020-07-22	0.0002376084	Africa
Africa|hCoV-19/Kenya/C389/2020|EPI ISL 568698|B.1.5|Kenya|2020-04-07	Africa|hCoV-19/South Africa/KRISP-K002385/2020|EPI ISL 515751|B.1.1.206|South Africa|2020-07-22	0.0002397154	Africa
Africa|hCoV-19/Kenya/C3980/2020|EPI ISL 568719|B.1|Kenya|2020-05-05	Africa|hCoV-19/South Africa/KRISP-K002385/2020|EPI ISL 515751|B.1.1.206|South Africa|2020-07-22	0.0002734297	Africa
Africa|hCoV-19/Kenya/C4083/2020|EPI ISL 568721|B.1.5|Kenya|2020-05-05	Africa|hCoV-19/South Africa/KRISP-K002385/2020|EPI ISL 515751|B.1.1.206|South Africa|2020-07-22	0.0003157021	Africa
Africa|hCoV-19/Kenya/C4195/2020|EPI ISL 568723|B.1.5|Kenya|2020-06-05	Africa|hCoV-19/South Africa/KRISP-K002385/2020|EPI ISL 515751|B.1.1.206|South Africa|2020-07-22	0.0002376166	Africa
Africa|hCoV-19/Kenya/C4199/2020|EPI ISL 568724|B.1.5|Kenya|2020-05-06	Africa|hCoV-19/South Africa/KRISP-K002385/2020|EPI ISL 515751|B.1.1.206|South Africa|2020-07-22	0.0003085910	Africa
Africa|hCoV-19/Kenya/C4214/2020|EPI ISL 568725|B.1|Kenya|2020-06-05	Africa|hCoV-19/South Africa/KRISP-K002385/2020|EPI ISL 515751|B.1.1.206|South Africa|2020-07-22	0.0002688479	Africa
Africa|hCoV-19/Kenya/C4419/2020|EPI ISL 568727|B.1|Kenya|2020-05-07	Africa|hCoV-19/South Africa/KRISP-K002385/2020|EPI ISL 515751|B.1.1.206|South Africa|2020-07-22	0.0003363980	Africa
Africa|hCoV-19/Kenya/C4420/2020|EPI ISL 568728|B.1.5|Kenya|2020-05-07	Africa|hCoV-19/South Africa/KRISP-K002385/2020|EPI ISL 515751|B.1.1.206|South Africa|2020-07-22	0.0003114308	Africa
Africa|hCoV-19/Kenya/C4585/2020|EPI ISL 568730|B.1.5|Kenya|2020-05-08	Africa|hCoV-19/South Africa/KRISP-K002385/2020|EPI ISL 515751|B.1.1.206|South Africa|2020-07-22	0.0002715696	Africa
Africa|hCoV-19/Kenya/C460/2020|EPI ISL 457910|B.1.5|Kenya|2020-04-08	Africa|hCoV-19/South Africa/KRISP-K002385/2020|EPI ISL 515751|B.1.1.206|South Africa|2020-07-22	0.0002436699	Africa
Africa|hCoV-19/Kenya/C4691/2020|EPI ISL 568733|B.1.5|Kenya|2020-05-09	Africa|hCoV-19/South Africa/KRISP-K002385/2020|EPI ISL 515751|B.1.1.206|South Africa|2020-07-22	0.0002408700	Africa
Africa|hCoV-19/Kenya/C4710/2020|EPI ISL 568735|B.1.5|Kenya|2020-05-08	Africa|hCoV-19/South Africa/KRISP-K002385/2020|EPI ISL 515751|B.1.1.206|South Africa|2020-07-22	0.0003360994	Africa
Africa|hCoV-19/Kenya/C4717/2020|EPI ISL 568737|B.1.5|Kenya|2020-05-08	Africa|hCoV-19/South Africa/KRISP-K002385/2020|EPI ISL 515751|B.1.1.206|South Africa|2020-07-22	0.0002838400	Africa
Africa|hCoV-19/Kenya/C4872/2020|EPI ISL 568741|B.1.5|Kenya|2020-05-08	Africa|hCoV-19/South Africa/KRISP-K002385/2020|EPI ISL 515751|B.1.1.206|South Africa|2020-07-22	0.0002741191	Africa
Africa|hCoV-19/Kenya/C4895/2020|EPI ISL 568742|B.1.5|Kenya|2020-05-08	Africa|hCoV-19/South Africa/KRISP-K002385/2020|EPI ISL 515751|B.1.1.206|South Africa|2020-07-22	0.0003429568	Africa
Africa|hCoV-19/Kenya/C5008/2020|EPI ISL 568744|B.1|Kenya|2020-05-08	Africa|hCoV-19/South Africa/KRISP-K002385/2020|EPI ISL 515751|B.1.1.206|South Africa|2020-07-22	0.0002797806	Africa
Africa|hCoV-19/Kenya/C5011/2020|EPI ISL 568745|B.1.5|Kenya|2020-05-08	Africa|hCoV-19/South Africa/KRISP-K002385/2020|EPI ISL 515751|B.1.1.206|South Africa|2020-07-22	0.0003085592	Africa
Africa|hCoV-19/Kenya/C5119/2020|EPI ISL 568750|B.1|Kenya|2020-05-09	Africa|hCoV-19/South Africa/KRISP-K002385/2020|EPI ISL 515751|B.1.1.206|South Africa|2020-07-22	0.0002715883	Africa
Africa|hCoV-19/Kenya/C5177/2020|EPI ISL 568752|B.1.5|Kenya|2020-05-09	Africa|hCoV-19/South Africa/KRISP-K002385/2020|EPI ISL 515751|B.1.1.206|South Africa|2020-07-22	0.0002743230	Africa
Africa|hCoV-19/Kenya/C5178/2020|EPI ISL 568753|B.1.5|Kenya|2020-05-09	Africa|hCoV-19/South Africa/KRISP-K002385/2020|EPI ISL 515751|B.1.1.206|South Africa|2020-07-22	0.0002823969	Africa
Africa|hCoV-19/Kenya/C5246/2020|EPI ISL 568754|B.1.5|Kenya|2020-05-09	Africa|hCoV-19/South Africa/KRISP-K002385/2020|EPI ISL 515751|B.1.1.206|South Africa|2020-07-22	0.0002718683	Africa
Africa|hCoV-19/Kenya/C5288/2020|EPI ISL 568755|B.1.5|Kenya|2020-05-10	Africa|hCoV-19/South Africa/KRISP-K002385/2020|EPI ISL 515751|B.1.1.206|South Africa|2020-07-22	0.0003464588	Africa
Africa|hCoV-19/Kenya/C5289/2020|EPI ISL 568756|B.1.5|Kenya|2020-05-10	Africa|hCoV-19/South Africa/KRISP-K002385/2020|EPI ISL 515751|B.1.1.206|South Africa|2020-07-22	0.0002470920	Africa
Africa|hCoV-19/Kenya/C5328/2020|EPI ISL 568760|B.1.5|Kenya|2020-05-10	Africa|hCoV-19/South Africa/KRISP-K002385/2020|EPI ISL 515751|B.1.1.206|South Africa|2020-07-22	0.0002743723	Africa
Africa|hCoV-19/Kenya/C5335/2020|EPI ISL 568762|B.1.5|Kenya|2020-05-10	Africa|hCoV-19/South Africa/KRISP-K002385/2020|EPI ISL 515751|B.1.1.206|South Africa|2020-07-22	0.0002746082	Africa
Africa|hCoV-19/Kenya/C5384/2020|EPI ISL 568764|B.1.5|Kenya|2020-05-10	Africa|hCoV-19/South Africa/KRISP-K002385/2020|EPI ISL 515751|B.1.1.206|South Africa|2020-07-22	0.0003360881	Africa
Africa|hCoV-19/Kenya/C54/2020|EPI ISL 457847|B.1|Kenya|2020-03-24	Africa|hCoV-19/South Africa/KRISP-K002385/2020|EPI ISL 515751|B.1.1.206|South Africa|2020-07-22	0.0003082287	Africa
Africa|hCoV-19/Kenya/C544/2020|EPI ISL 457911|B.1.5|Kenya|2020-04-10	Africa|hCoV-19/South Africa/KRISP-K002385/2020|EPI ISL 515751|B.1.1.206|South Africa|2020-07-22	0.0002436784	Africa
Africa|hCoV-19/Kenya/C5442/2020|EPI ISL 568767|B.1.5|Kenya|2020-05-10	Africa|hCoV-19/South Africa/KRISP-K002385/2020|EPI ISL 515751|B.1.1.206|South Africa|2020-07-22	0.0003055369	Africa
Africa|hCoV-19/Kenya/C569/2020|EPI ISL 568700|B.1|Kenya|2020-04-12	Africa|hCoV-19/South Africa/KRISP-K002385/2020|EPI ISL 515751|B.1.1.206|South Africa|2020-07-22	0.0002796339	Africa
Africa|hCoV-19/Kenya/C5695/2020|EPI ISL 568770|B.1.5|Kenya|2020-05-11	Africa|hCoV-19/South Africa/KRISP-K002385/2020|EPI ISL 515751|B.1.1.206|South Africa|2020-07-22	0.0003394989	Africa
Africa|hCoV-19/Kenya/C5701/2020|EPI ISL 568772|B.1|Kenya|2020-05-11	Africa|hCoV-19/South Africa/KRISP-K002385/2020|EPI ISL 515751|B.1.1.206|South Africa|2020-07-22	0.0002715764	Africa
Africa|hCoV-19/Kenya/C571/2020|EPI ISL 568702|A|Kenya|2020-04-12	Africa|hCoV-19/South Africa/KRISP-K002385/2020|EPI ISL 515751|B.1.1.206|South Africa|2020-07-22	0.0005714712	Africa
Africa|hCoV-19/Kenya/C5767/2020|EPI ISL 568773|B.1.5|Kenya|2020-05-11	Africa|hCoV-19/South Africa/KRISP-K002385/2020|EPI ISL 515751|B.1.1.206|South Africa|2020-07-22	0.0003845209	Africa
Africa|hCoV-19/Kenya/C5811/2020|EPI ISL 568775|B.1.5|Kenya|2020-05-11	Africa|hCoV-19/South Africa/KRISP-K002385/2020|EPI ISL 515751|B.1.1.206|South Africa|2020-07-22	0.0002715760	Africa
Africa|hCoV-19/Kenya/C5813/2020|EPI ISL 568776|B.1|Kenya|2020-05-11	Africa|hCoV-19/South Africa/KRISP-K002385/2020|EPI ISL 515751|B.1.1.206|South Africa|2020-07-22	0.0002743230	Africa
Africa|hCoV-19/Kenya/C5835/2020|EPI ISL 568777|B.1.5|Kenya|2020-05-12	Africa|hCoV-19/South Africa/KRISP-K002385/2020|EPI ISL 515751|B.1.1.206|South Africa|2020-07-22	0.0003084115	Africa
Africa|hCoV-19/Kenya/C587/2020|EPI ISL 457912|B.1.5|Kenya|2020-04-11	Africa|hCoV-19/South Africa/KRISP-K002385/2020|EPI ISL 515751|B.1.1.206|South Africa|2020-07-22	0.0002435963	Africa
Africa|hCoV-19/Kenya/C589/2020|EPI ISL 457913|B.1.5|Kenya|2020-04-11	Africa|hCoV-19/South Africa/KRISP-K002385/2020|EPI ISL 515751|B.1.1.206|South Africa|2020-07-22	0.0002397318	Africa
Africa|hCoV-19/Kenya/C5902/2020|EPI ISL 568779|B.1.5|Kenya|2020-05-12	Africa|hCoV-19/South Africa/KRISP-K002385/2020|EPI ISL 515751|B.1.1.206|South Africa|2020-07-22	0.0002770588	Africa
Africa|hCoV-19/Kenya/C5911/2020|EPI ISL 568780|B.1.5|Kenya|2020-05-12	Africa|hCoV-19/South Africa/KRISP-K002385/2020|EPI ISL 515751|B.1.1.206|South Africa|2020-07-22	0.0002769885	Africa
Africa|hCoV-19/Kenya/C5914/2020|EPI ISL 568782|B.1.5|Kenya|2020-05-12	Africa|hCoV-19/South Africa/KRISP-K002385/2020|EPI ISL 515751|B.1.1.206|South Africa|2020-07-22	0.0003058275	Africa
Africa|hCoV-19/Kenya/C6186/2020|EPI ISL 568787|B.1.5|Kenya|2020-05-13	Africa|hCoV-19/South Africa/KRISP-K002385/2020|EPI ISL 515751|B.1.1.206|South Africa|2020-07-22	0.0003429730	Africa
Africa|hCoV-19/Kenya/C6255/2020|EPI ISL 568790|B.1.1.33|Kenya|2020-05-13	Africa|hCoV-19/South Africa/KRISP-K002385/2020|EPI ISL 515751|B.1.1.206|South Africa|2020-07-22	0.0003397021	Africa
Africa|hCoV-19/Kenya/C6298/2020|EPI ISL 568792|B.1|Kenya|2020-05-13	Africa|hCoV-19/South Africa/KRISP-K002385/2020|EPI ISL 515751|B.1.1.206|South Africa|2020-07-22	0.0002795820	Africa
Africa|hCoV-19/Kenya/C6369/2020|EPI ISL 568794|B.1|Kenya|2020-05-14	Africa|hCoV-19/South Africa/KRISP-K002385/2020|EPI ISL 515751|B.1.1.206|South Africa|2020-07-22	0.0003490200	Africa
Africa|hCoV-19/Kenya/C6380/2020|EPI ISL 568798|B.1.5|Kenya|2020-05-15	Africa|hCoV-19/South Africa/KRISP-K002385/2020|EPI ISL 515751|B.1.1.206|South Africa|2020-07-22	0.0002448455	Africa
Africa|hCoV-19/Kenya/C6384/2020|EPI ISL 568799|B.1|Kenya|2020-05-14	Africa|hCoV-19/South Africa/KRISP-K002385/2020|EPI ISL 515751|B.1.1.206|South Africa|2020-07-22	0.0002742221	Africa
Africa|hCoV-19/Kenya/C639/2020|EPI ISL 568703|B|Kenya|2020-04-14	Africa|hCoV-19/South Africa/KRISP-K002385/2020|EPI ISL 515751|B.1.1.206|South Africa|2020-07-22	0.0003841263	Africa
Africa|hCoV-19/Kenya/C6518/2020|EPI ISL 568803|B.1.5|Kenya|2020-05-14	Africa|hCoV-19/South Africa/KRISP-K002385/2020|EPI ISL 515751|B.1.1.206|South Africa|2020-07-22	0.0003162973	Africa
Africa|hCoV-19/Kenya/C6524/2020|EPI ISL 568805|A|Kenya|2020-05-14	Africa|hCoV-19/South Africa/KRISP-K002385/2020|EPI ISL 515751|B.1.1.206|South Africa|2020-07-22	0.0006210896	Africa
Africa|hCoV-19/Kenya/C656/2020|EPI ISL 457915|B.1.5|Kenya|2020-04-13	Africa|hCoV-19/South Africa/KRISP-K002385/2020|EPI ISL 515751|B.1.1.206|South Africa|2020-07-22	0.0003024876	Africa
Africa|hCoV-19/Kenya/C6564/2020|EPI ISL 568806|B.1.5|Kenya|2020-05-14	Africa|hCoV-19/South Africa/KRISP-K002385/2020|EPI ISL 515751|B.1.1.206|South Africa|2020-07-22	0.0003528660	Africa
Africa|hCoV-19/Kenya/C6878/2020|EPI ISL 568813|B.1.1|Kenya|2020-05-15	Africa|hCoV-19/South Africa/KRISP-K002385/2020|EPI ISL 515751|B.1.1.206|South Africa|2020-07-22	0.0001425464	Africa
Africa|hCoV-19/Kenya/C6914/2020|EPI ISL 568817|B.1|Kenya|2020-05-15	Africa|hCoV-19/South Africa/KRISP-K002385/2020|EPI ISL 515751|B.1.1.206|South Africa|2020-07-22	0.0003842389	Africa
Africa|hCoV-19/Kenya/C7081/2020|EPI ISL 568824|B.1.5|Kenya|2020-05-16	Africa|hCoV-19/South Africa/KRISP-K002385/2020|EPI ISL 515751|B.1.1.206|South Africa|2020-07-22	0.0002849445	Africa
Africa|hCoV-19/Kenya/C713/2020|EPI ISL 457920|B.1.5|Kenya|2020-04-14	Africa|hCoV-19/South Africa/KRISP-K002385/2020|EPI ISL 515751|B.1.1.206|South Africa|2020-07-22	0.0002688596	Africa
Africa|hCoV-19/Kenya/C7579/2020|EPI ISL 568842|A|Kenya|2020-05-16	Africa|hCoV-19/South Africa/KRISP-K002385/2020|EPI ISL 515751|B.1.1.206|South Africa|2020-07-22	0.0006227526	Africa
Africa|hCoV-19/Kenya/C7605/2020|EPI ISL 568847|A|Kenya|2020-05-16	Africa|hCoV-19/South Africa/KRISP-K002385/2020|EPI ISL 515751|B.1.1.206|South Africa|2020-07-22	0.0006109870	Africa
Africa|hCoV-19/Kenya/C787/2020|EPI ISL 457921|B.1.5|Kenya|2020-04-15	Africa|hCoV-19/South Africa/KRISP-K002385/2020|EPI ISL 515751|B.1.1.206|South Africa|2020-07-22	0.0002352372	Africa
Africa|hCoV-19/Kenya/C7949/2020|EPI ISL 568852|B.1|Kenya|2020-05-18	Africa|hCoV-19/South Africa/KRISP-K002385/2020|EPI ISL 515751|B.1.1.206|South Africa|2020-07-22	0.0003499929	Africa
Africa|hCoV-19/Kenya/C815/2020|EPI ISL 568706|B.1|Kenya|2020-04-16	Africa|hCoV-19/South Africa/KRISP-K002385/2020|EPI ISL 515751|B.1.1.206|South Africa|2020-07-22	0.0003143889	Africa
Africa|hCoV-19/Kenya/C8240/2020|EPI ISL 568855|B.1.5|Kenya|2020-05-19	Africa|hCoV-19/South Africa/KRISP-K002385/2020|EPI ISL 515751|B.1.1.206|South Africa|2020-07-22	0.0002811302	Africa
Africa|hCoV-19/Kenya/C926/2020|EPI ISL 457928|B.1.5|Kenya|2020-04-17	Africa|hCoV-19/South Africa/KRISP-K002385/2020|EPI ISL 515751|B.1.1.206|South Africa|2020-07-22	0.0002704409	Africa
Africa|hCoV-19/Kenya/D5/2020|EPI ISL 457999|B.1|Kenya|2020-05-22	Africa|hCoV-19/South Africa/KRISP-K002385/2020|EPI ISL 515751|B.1.1.206|South Africa|2020-07-22	0.0005163945	Africa
Africa|hCoV-19/Kenya/D6/2020|EPI ISL 458000|B.40|Kenya|2020-03-17	Africa|hCoV-19/South Africa/KRISP-K002385/2020|EPI ISL 515751|B.1.1.206|South Africa|2020-07-22	0.0006413060	Africa
Africa|hCoV-19/Kenya/NIC 059/2020|EPI ISL 457827|B.40|Kenya|2020-03	Africa|hCoV-19/South Africa/KRISP-K002385/2020|EPI ISL 515751|B.1.1.206|South Africa|2020-07-22	0.0005772059	Africa
Africa|hCoV-19/Kenya/NIC 084/2020|EPI ISL 457828|B|Kenya|2020-03	Africa|hCoV-19/South Africa/KRISP-K002385/2020|EPI ISL 515751|B.1.1.206|South Africa|2020-07-22	0.0005378553	Africa
Africa|hCoV-19/Kenya/NIC 087/2020|EPI ISL 457829|B.1.1.20|Kenya|2020-03	Africa|hCoV-19/South Africa/KRISP-K002385/2020|EPI ISL 515751|B.1.1.206|South Africa|2020-07-22	0.0001692899	Africa
Africa|hCoV-19/Kenya/NIC 089/2020|EPI ISL 457830|B.1.1.20|Kenya|2020-03	Africa|hCoV-19/South Africa/KRISP-K002385/2020|EPI ISL 515751|B.1.1.206|South Africa|2020-07-22	0.0001761286	Africa
Africa|hCoV-19/Kenya/NIC 168/2020|EPI ISL 457832|B.1.255|Kenya|2020-03	Africa|hCoV-19/South Africa/KRISP-K002385/2020|EPI ISL 515751|B.1.1.206|South Africa|2020-07-22	0.0003114419	Africa
Africa|hCoV-19/Kenya/NIC 187/2020|EPI ISL 457833|B.1.5|Kenya|2020-03-20	Africa|hCoV-19/South Africa/KRISP-K002385/2020|EPI ISL 515751|B.1.1.206|South Africa|2020-07-22	0.0003024672	Africa
Africa|hCoV-19/Kenya/NIC 196/2020|EPI ISL 457834|B.1.1|Kenya|2020-03-21	Africa|hCoV-19/South Africa/KRISP-K002385/2020|EPI ISL 515751|B.1.1.206|South Africa|2020-07-22	0.0001404843	Africa
Africa|hCoV-19/Kenya/NIC 248/2020|EPI ISL 457836|B.40|Kenya|2020-03-23	Africa|hCoV-19/South Africa/KRISP-K002385/2020|EPI ISL 515751|B.1.1.206|South Africa|2020-07-22	0.0005138659	Africa
Africa|hCoV-19/Kenya/NIC 266/2020|EPI ISL 457838|B.6|Kenya|2020-03-24	Africa|hCoV-19/South Africa/KRISP-K002385/2020|EPI ISL 515751|B.1.1.206|South Africa|2020-07-22	0.0006155091	Africa
Africa|hCoV-19/Kenya/NIC 492/2020|EPI ISL 457840|B.1.5|Kenya|2020-03	Africa|hCoV-19/South Africa/KRISP-K002385/2020|EPI ISL 515751|B.1.1.206|South Africa|2020-07-22	0.0002441032	Africa
Africa|hCoV-19/Kenya/NIC 512/2020|EPI ISL 457841|B.1.5|Kenya|2020-03	Africa|hCoV-19/South Africa/KRISP-K002385/2020|EPI ISL 515751|B.1.1.206|South Africa|2020-07-22	0.0002439246	Africa
Africa|hCoV-19/Kenya/NIC 569/2020|EPI ISL 457843|B.1.1|Kenya|2020-03-29	Africa|hCoV-19/South Africa/KRISP-K002385/2020|EPI ISL 515751|B.1.1.206|South Africa|2020-07-22	0.0001680102	Africa
Africa|hCoV-19/Kenya/NIC 593/2020|EPI ISL 457844|B.1.1.316|Kenya|2020-03-29	Africa|hCoV-19/South Africa/KRISP-K002385/2020|EPI ISL 515751|B.1.1.206|South Africa|2020-07-22	0.0001729191	Africa
Africa|hCoV-19/Kenya/S052/2020|EPI ISL 457932|B.4|Kenya|2020-03-14	Africa|hCoV-19/South Africa/KRISP-K002385/2020|EPI ISL 515751|B.1.1.206|South Africa|2020-07-22	0.0006900071	Africa
Africa|hCoV-19/Kenya/S109/2020|EPI ISL 457933|B.4|Kenya|2020-03-23	Africa|hCoV-19/South Africa/KRISP-K002385/2020|EPI ISL 515751|B.1.1.206|South Africa|2020-07-22	0.0006608358	Africa
Africa|hCoV-19/Kenya/S299/2020|EPI ISL 457934|B.1.1.1|Kenya|2020-03-29	Africa|hCoV-19/South Africa/KRISP-K002385/2020|EPI ISL 515751|B.1.1.206|South Africa|2020-07-22	0.0003081549	Africa
Africa|hCoV-19/Madagascar/IP-01650/2020|EPI ISL 508862|B.1|Madagascar|2020-03-20	Africa|hCoV-19/South Africa/KRISP-K002385/2020|EPI ISL 515751|B.1.1.206|South Africa|2020-07-22	0.0003360882	Africa
Africa|hCoV-19/Madagascar/IP-01861/2020|EPI ISL 508863|B.1|Madagascar|2020-03-22	Africa|hCoV-19/South Africa/KRISP-K002385/2020|EPI ISL 515751|B.1.1.206|South Africa|2020-07-22	0.0003360882	Africa
Africa|hCoV-19/Mali/M002593/2020|EPI ISL 487446|A|Mali|2020-04-06	Africa|hCoV-19/South Africa/KRISP-K002385/2020|EPI ISL 515751|B.1.1.206|South Africa|2020-07-22	0.0006050994	Africa
Africa|hCoV-19/Mali/M002615/2020|EPI ISL 487447|A|Mali|2020-04-06	Africa|hCoV-19/South Africa/KRISP-K002385/2020|EPI ISL 515751|B.1.1.206|South Africa|2020-07-22	0.0005715288	Africa
Africa|hCoV-19/Mali/M002616/2020|EPI ISL 487448|A|Mali|2020-04-06	Africa|hCoV-19/South Africa/KRISP-K002385/2020|EPI ISL 515751|B.1.1.206|South Africa|2020-07-22	0.0005388895	Africa
Africa|hCoV-19/Mali/M002618/2020|EPI ISL 487449|A|Mali|2020-04-06	Africa|hCoV-19/South Africa/KRISP-K002385/2020|EPI ISL 515751|B.1.1.206|South Africa|2020-07-22	0.0006051016	Africa
Africa|hCoV-19/Mali/M002644/2020|EPI ISL 487450|A|Mali|2020-04-08	Africa|hCoV-19/South Africa/KRISP-K002385/2020|EPI ISL 515751|B.1.1.206|South Africa|2020-07-22	0.0006387741	Africa
Africa|hCoV-19/Mali/M002659/2020|EPI ISL 487451|A|Mali|2020-04-09	Africa|hCoV-19/South Africa/KRISP-K002385/2020|EPI ISL 515751|B.1.1.206|South Africa|2020-07-22	0.0005714712	Africa
Africa|hCoV-19/Mali/M002663/2020|EPI ISL 487452|A|Mali|2020-04-09	Africa|hCoV-19/South Africa/KRISP-K002385/2020|EPI ISL 515751|B.1.1.206|South Africa|2020-07-22	0.0006723599	Africa
Africa|hCoV-19/Mali/M002667/2020|EPI ISL 487453|B.1|Mali|2020-04-10	Africa|hCoV-19/South Africa/KRISP-K002385/2020|EPI ISL 515751|B.1.1.206|South Africa|2020-07-22	0.0003360882	Africa
Africa|hCoV-19/Mali/M002672/2020|EPI ISL 487454|B|Mali|2020-04-10	Africa|hCoV-19/South Africa/KRISP-K002385/2020|EPI ISL 515751|B.1.1.206|South Africa|2020-07-22	0.0005043495	Africa
Africa|hCoV-19/Mali/M002673/2020|EPI ISL 487455|B.1|Mali|2020-04-10	Africa|hCoV-19/South Africa/KRISP-K002385/2020|EPI ISL 515751|B.1.1.206|South Africa|2020-07-22	0.0003360815	Africa
Africa|hCoV-19/Mali/M002675/2020|EPI ISL 487456|A|Mali|2020-04-10	Africa|hCoV-19/South Africa/KRISP-K002385/2020|EPI ISL 515751|B.1.1.206|South Africa|2020-07-22	0.0005714712	Africa
Africa|hCoV-19/Mali/M002698/2020|EPI ISL 487457|A|Mali|2020-04-12	Africa|hCoV-19/South Africa/KRISP-K002385/2020|EPI ISL 515751|B.1.1.206|South Africa|2020-07-22	0.0005384650	Africa
Africa|hCoV-19/Mali/M002700/2020|EPI ISL 487458|B.1|Mali|2020-04-12	Africa|hCoV-19/South Africa/KRISP-K002385/2020|EPI ISL 515751|B.1.1.206|South Africa|2020-07-22	0.0004724620	Africa
Africa|hCoV-19/Mali/M002703/2020|EPI ISL 487459|B.1|Mali|2020-04-12	Africa|hCoV-19/South Africa/KRISP-K002385/2020|EPI ISL 515751|B.1.1.206|South Africa|2020-07-22	0.0004033141	Africa
Africa|hCoV-19/Mali/M002704/2020|EPI ISL 487460|A|Mali|2020-04-12	Africa|hCoV-19/South Africa/KRISP-K002385/2020|EPI ISL 515751|B.1.1.206|South Africa|2020-07-22	0.0005041969	Africa
Africa|hCoV-19/Mali/M002707/2020|EPI ISL 487461|A|Mali|2020-04-12	Africa|hCoV-19/South Africa/KRISP-K002385/2020|EPI ISL 515751|B.1.1.206|South Africa|2020-07-22	0.0006723891	Africa
Africa|hCoV-19/Mali/M002758/2020|EPI ISL 487462|B.1|Mali|2020-04-13	Africa|hCoV-19/South Africa/KRISP-K002385/2020|EPI ISL 515751|B.1.1.206|South Africa|2020-07-22	0.0004369808	Africa
Africa|hCoV-19/Mali/M002823/2020|EPI ISL 487463|A|Mali|2020-04-14	Africa|hCoV-19/South Africa/KRISP-K002385/2020|EPI ISL 515751|B.1.1.206|South Africa|2020-07-22	0.0006050851	Africa
Africa|hCoV-19/Mali/M002824/2020|EPI ISL 487464|B.1.3|Mali|2020-04-14	Africa|hCoV-19/South Africa/KRISP-K002385/2020|EPI ISL 515751|B.1.1.206|South Africa|2020-07-22	0.0004369602	Africa
Africa|hCoV-19/Mali/M002826/2020|EPI ISL 487465|A|Mali|2020-04-14	Africa|hCoV-19/South Africa/KRISP-K002385/2020|EPI ISL 515751|B.1.1.206|South Africa|2020-07-22	0.0005378444	Africa
Africa|hCoV-19/Mali/M002830/2020|EPI ISL 487466|B.1.275|Mali|2020-04-14	Africa|hCoV-19/South Africa/KRISP-K002385/2020|EPI ISL 515751|B.1.1.206|South Africa|2020-07-22	0.0004033573	Africa
Africa|hCoV-19/Morocco/15N/2020|EPI ISL 458150|B.1.1|Morocco|2020-05-15	Africa|hCoV-19/South Africa/KRISP-K002385/2020|EPI ISL 515751|B.1.1.206|South Africa|2020-07-22	0.0004374791	Africa
Africa|hCoV-19/Morocco/6887/2020|EPI ISL 459965|B.1.1|Morocco|2020-03-03	Africa|hCoV-19/South Africa/KRISP-K002385/2020|EPI ISL 515751|B.1.1.206|South Africa|2020-07-22	0.0001344009	Africa
Africa|hCoV-19/Morocco/6888/2020|EPI ISL 459966|B.1.1|Morocco|2020-03-15	Africa|hCoV-19/South Africa/KRISP-K002385/2020|EPI ISL 515751|B.1.1.206|South Africa|2020-07-22	0.0002352215	Africa
Africa|hCoV-19/Morocco/6889/2020|EPI ISL 459967|B.1.5|Morocco|2020-03-15	Africa|hCoV-19/South Africa/KRISP-K002385/2020|EPI ISL 515751|B.1.1.206|South Africa|2020-07-22	0.0002374068	Africa
Africa|hCoV-19/Morocco/6890/2020|EPI ISL 459968|B.1.5|Morocco|2020-03-17	Africa|hCoV-19/South Africa/KRISP-K002385/2020|EPI ISL 515751|B.1.1.206|South Africa|2020-07-22	0.0003043723	Africa
Africa|hCoV-19/Morocco/6891/2020|EPI ISL 459969|B.1.255|Morocco|2020-03-20	Africa|hCoV-19/South Africa/KRISP-K002385/2020|EPI ISL 515751|B.1.1.206|South Africa|2020-07-22	0.0002717353	Africa
Africa|hCoV-19/Morocco/6892/2020|EPI ISL 459970|B.1.5|Morocco|2020-03-17	Africa|hCoV-19/South Africa/KRISP-K002385/2020|EPI ISL 515751|B.1.1.206|South Africa|2020-07-22	0.0003058819	Africa
Africa|hCoV-19/Morocco/6893/2020|EPI ISL 459971|B.1.153|Morocco|2020-03-18	Africa|hCoV-19/South Africa/KRISP-K002385/2020|EPI ISL 515751|B.1.1.206|South Africa|2020-07-22	0.0004771496	Africa
Africa|hCoV-19/Morocco/6894/2020|EPI ISL 459972|B.1|Morocco|2020-03-20	Africa|hCoV-19/South Africa/KRISP-K002385/2020|EPI ISL 515751|B.1.1.206|South Africa|2020-07-22	0.0004369602	Africa
Africa|hCoV-19/Morocco/6895/2020|EPI ISL 459973|B.1.1|Morocco|2020-03-20	Africa|hCoV-19/South Africa/KRISP-K002385/2020|EPI ISL 515751|B.1.1.206|South Africa|2020-07-22	0.0001680046	Africa
Africa|hCoV-19/Morocco/6897/2020|EPI ISL 459975|B.1.5|Morocco|2020-03-21	Africa|hCoV-19/South Africa/KRISP-K002385/2020|EPI ISL 515751|B.1.1.206|South Africa|2020-07-22	0.0003024774	Africa
Africa|hCoV-19/Morocco/6898/2020|EPI ISL 459976|B.1|Morocco|2020-03-16	Africa|hCoV-19/South Africa/KRISP-K002385/2020|EPI ISL 515751|B.1.1.206|South Africa|2020-07-22	0.0003697367	Africa
Africa|hCoV-19/Morocco/6899/2020|EPI ISL 459977|B.1.1|Morocco|2020-04-21	Africa|hCoV-19/South Africa/KRISP-K002385/2020|EPI ISL 515751|B.1.1.206|South Africa|2020-07-22	0.0001680119	Africa
Africa|hCoV-19/Morocco/6900/2020|EPI ISL 459978|B.1.1.247|Morocco|2020-04-20	Africa|hCoV-19/South Africa/KRISP-K002385/2020|EPI ISL 515751|B.1.1.206|South Africa|2020-07-22	0.0002688470	Africa
Africa|hCoV-19/Morocco/6901/2020|EPI ISL 459979|B.1|Morocco|2020-04-19	Africa|hCoV-19/South Africa/KRISP-K002385/2020|EPI ISL 515751|B.1.1.206|South Africa|2020-07-22	0.0003697045	Africa
Africa|hCoV-19/Morocco/6902/2020|EPI ISL 459980|B.1.1|Morocco|2020-04-19	Africa|hCoV-19/South Africa/KRISP-K002385/2020|EPI ISL 515751|B.1.1.206|South Africa|2020-07-22	0.0003024590	Africa
Africa|hCoV-19/Morocco/6903/2020|EPI ISL 459981|B.1|Morocco|2020-04-19	Africa|hCoV-19/South Africa/KRISP-K002385/2020|EPI ISL 515751|B.1.1.206|South Africa|2020-07-22	0.0005042272	Africa
Africa|hCoV-19/Morocco/6904/2020|EPI ISL 459982|B.1|Morocco|2020-04-18	Africa|hCoV-19/South Africa/KRISP-K002385/2020|EPI ISL 515751|B.1.1.206|South Africa|2020-07-22	0.0004706042	Africa
Africa|hCoV-19/Morocco/6905/2020|EPI ISL 459983|B.1.1|Morocco|2020-04-21	Africa|hCoV-19/South Africa/KRISP-K002385/2020|EPI ISL 515751|B.1.1.206|South Africa|2020-07-22	0.0002352364	Africa
Africa|hCoV-19/Morocco/6906/2020|EPI ISL 459984|B.1.1|Morocco|2020-04-06	Africa|hCoV-19/South Africa/KRISP-K002385/2020|EPI ISL 515751|B.1.1.206|South Africa|2020-07-22	0.0001344009	Africa
Africa|hCoV-19/Morocco/AZ183/2020|EPI ISL 476026|B.1.1|Morocco|2020-05-11	Africa|hCoV-19/South Africa/KRISP-K002385/2020|EPI ISL 515751|B.1.1.206|South Africa|2020-07-22	0.0003360870	Africa
Africa|hCoV-19/Morocco/CA24/2020|EPI ISL 476025|B.1.1|Morocco|2020-05-02	Africa|hCoV-19/South Africa/KRISP-K002385/2020|EPI ISL 515751|B.1.1.206|South Africa|2020-07-22	0.0004706072	Africa
Africa|hCoV-19/Morocco/HMIMV-Rabat102-03/2020|EPI ISL 471456|B.1|Morocco|2020-03-31	Africa|hCoV-19/South Africa/KRISP-K002385/2020|EPI ISL 515751|B.1.1.206|South Africa|2020-07-22	0.0004706025	Africa
Africa|hCoV-19/Morocco/HMIMV-Rabat1025-04/2020|EPI ISL 471457|B.1|Morocco|2020-04-13	Africa|hCoV-19/South Africa/KRISP-K002385/2020|EPI ISL 515751|B.1.1.206|South Africa|2020-07-22	0.0004033492	Africa
Africa|hCoV-19/Morocco/HMIMV-Rabat1429-04/2020|EPI ISL 471458|B.1|Morocco|2020-04-19	Africa|hCoV-19/South Africa/KRISP-K002385/2020|EPI ISL 515751|B.1.1.206|South Africa|2020-07-22	0.0005042509	Africa
Africa|hCoV-19/Morocco/HMIMV-Rabat1435-04/2020|EPI ISL 471459|B.1|Morocco|2020-04-19	Africa|hCoV-19/South Africa/KRISP-K002385/2020|EPI ISL 515751|B.1.1.206|South Africa|2020-07-22	0.0003697132	Africa
Africa|hCoV-19/Morocco/HMIMV-Rabat1462-04/2020|EPI ISL 471460|B.1|Morocco|2020-04-19	Africa|hCoV-19/South Africa/KRISP-K002385/2020|EPI ISL 515751|B.1.1.206|South Africa|2020-07-22	0.0004706042	Africa
Africa|hCoV-19/Morocco/OUA677-19/2020|EPI ISL 451400|B.1.5|Morocco|2020-04-23	Africa|hCoV-19/South Africa/KRISP-K002385/2020|EPI ISL 515751|B.1.1.206|South Africa|2020-07-22	0.0003697293	Africa
Africa|hCoV-19/Morocco/RA85/2020|EPI ISL 467299|B.1|Morocco|2020-05-21	Africa|hCoV-19/South Africa/KRISP-K002385/2020|EPI ISL 515751|B.1.1.206|South Africa|2020-07-22	0.0008407772	Africa
Africa|hCoV-19/Morocco/RMPS-01/2020|EPI ISL 469017|B.1|Morocco|2020-04-13	Africa|hCoV-19/South Africa/KRISP-K002385/2020|EPI ISL 515751|B.1.1.206|South Africa|2020-07-22	0.0003360882	Africa
Africa|hCoV-19/Morocco/RMPS-02/2020|EPI ISL 469049|B.1|Morocco|2020-03-30	Africa|hCoV-19/South Africa/KRISP-K002385/2020|EPI ISL 515751|B.1.1.206|South Africa|2020-07-22	0.0003361028	Africa
Africa|hCoV-19/Morocco/RMPS-03/2020|EPI ISL 469051|B.1|Morocco|2020-04-03	Africa|hCoV-19/South Africa/KRISP-K002385/2020|EPI ISL 515751|B.1.1.206|South Africa|2020-07-22	0.0004369602	Africa
Africa|hCoV-19/Morocco/RMPS-04/2020|EPI ISL 469052|B.1|Morocco|2020-03-30	Africa|hCoV-19/South Africa/KRISP-K002385/2020|EPI ISL 515751|B.1.1.206|South Africa|2020-07-22	0.0003360882	Africa
Africa|hCoV-19/Morocco/RMPS-05/2020|EPI ISL 469053|B.1|Morocco|2020-03-30	Africa|hCoV-19/South Africa/KRISP-K002385/2020|EPI ISL 515751|B.1.1.206|South Africa|2020-07-22	0.0003024733	Africa
Africa|hCoV-19/Morocco/RMPS-06/2020|EPI ISL 469054|B.1|Morocco|2020-04-01	Africa|hCoV-19/South Africa/KRISP-K002385/2020|EPI ISL 515751|B.1.1.206|South Africa|2020-07-22	0.0003360882	Africa
Africa|hCoV-19/Morocco/RMPS-12/2020|EPI ISL 482737|B.1.1|Morocco|2020-05-08	Africa|hCoV-19/South Africa/KRISP-K002385/2020|EPI ISL 515751|B.1.1.206|South Africa|2020-07-22	0.0003420371	Africa
Africa|hCoV-19/Morocco/RMPS-13/2020|EPI ISL 482738|B.1|Morocco|2020-04-10	Africa|hCoV-19/South Africa/KRISP-K002385/2020|EPI ISL 515751|B.1.1.206|South Africa|2020-07-22	0.0003420184	Africa
Africa|hCoV-19/Morocco/RMPS-14/2020|EPI ISL 482739|B.1|Morocco|2020-04-22	Africa|hCoV-19/South Africa/KRISP-K002385/2020|EPI ISL 515751|B.1.1.206|South Africa|2020-07-22	0.0003488175	Africa
Africa|hCoV-19/Morocco/refstage1/2020|EPI ISL 476559|B.1.5|Morocco|2020-02-27	Africa|hCoV-19/South Africa/KRISP-K002385/2020|EPI ISL 515751|B.1.1.206|South Africa|2020-07-22	0.0002352373	Africa
Africa|hCoV-19/Nigeria/AB03-CV135/2020|EPI ISL 527872|B.1.5|Nigeria|2020-05-12	Africa|hCoV-19/South Africa/KRISP-K002385/2020|EPI ISL 515751|B.1.1.206|South Africa|2020-07-22	0.0003397061	Africa
Africa|hCoV-19/Nigeria/ED01-CV155/2020|EPI ISL 527873|B.40|Nigeria|2020-02-21	Africa|hCoV-19/South Africa/KRISP-K002385/2020|EPI ISL 515751|B.1.1.206|South Africa|2020-07-22	0.0006387685	Africa
Africa|hCoV-19/Nigeria/ED02-CV156/2020|EPI ISL 527874|B.40|Nigeria|2020-03-23	Africa|hCoV-19/South Africa/KRISP-K002385/2020|EPI ISL 515751|B.1.1.206|South Africa|2020-07-22	0.0005378551	Africa
Africa|hCoV-19/Nigeria/ED03-CV157/2020|EPI ISL 527875|B.40|Nigeria|2020-03-26	Africa|hCoV-19/South Africa/KRISP-K002385/2020|EPI ISL 515751|B.1.1.206|South Africa|2020-07-22	0.0006938153	Africa
Africa|hCoV-19/Nigeria/ED04-CV158/2020|EPI ISL 527876|A|Nigeria|2020-03-25	Africa|hCoV-19/South Africa/KRISP-K002385/2020|EPI ISL 515751|B.1.1.206|South Africa|2020-07-22	0.0005714816	Africa
Africa|hCoV-19/Nigeria/ED06-CV159/2020|EPI ISL 527877|A|Nigeria|2020-03-25	Africa|hCoV-19/South Africa/KRISP-K002385/2020|EPI ISL 515751|B.1.1.206|South Africa|2020-07-22	0.0005555742	Africa
Africa|hCoV-19/Nigeria/ED07-CV160/2020|EPI ISL 527878|B.40|Nigeria|2020-03-31	Africa|hCoV-19/South Africa/KRISP-K002385/2020|EPI ISL 515751|B.1.1.206|South Africa|2020-07-22	0.0006724731	Africa
Africa|hCoV-19/Nigeria/ED1010-CV215/2020|EPI ISL 527879|B.1.1.229|Nigeria|2020-05-04	Africa|hCoV-19/South Africa/KRISP-K002385/2020|EPI ISL 515751|B.1.1.206|South Africa|2020-07-22	0.0002016143	Africa
Africa|hCoV-19/Nigeria/ED18-CV161/2020|EPI ISL 527880|B.1.5|Nigeria|2020-03-25	Africa|hCoV-19/South Africa/KRISP-K002385/2020|EPI ISL 515751|B.1.1.206|South Africa|2020-07-22	0.0002694572	Africa
Africa|hCoV-19/Nigeria/ED20-CV162/2020|EPI ISL 527881|B.1|Nigeria|2020-03-30	Africa|hCoV-19/South Africa/KRISP-K002385/2020|EPI ISL 515751|B.1.1.206|South Africa|2020-07-22	0.0003360882	Africa
Africa|hCoV-19/Nigeria/ED25-CV163/2020|EPI ISL 527882|B.1.5|Nigeria|2020-05-09	Africa|hCoV-19/South Africa/KRISP-K002385/2020|EPI ISL 515751|B.1.1.206|South Africa|2020-07-22	0.0002688480	Africa
Africa|hCoV-19/Nigeria/ED32-CV164/2020|EPI ISL 527883|B.1.5|Nigeria|2020-05-18	Africa|hCoV-19/South Africa/KRISP-K002385/2020|EPI ISL 515751|B.1.1.206|South Africa|2020-07-22	0.0002712144	Africa
Africa|hCoV-19/Nigeria/ED46-CV165/2020|EPI ISL 527884|B.1.1.229|Nigeria|2020-04-24	Africa|hCoV-19/South Africa/KRISP-K002385/2020|EPI ISL 515751|B.1.1.206|South Africa|2020-07-22	0.0002688424	Africa
Africa|hCoV-19/Nigeria/ED48-CV193/2020|EPI ISL 527885|B.1.5|Nigeria|2020-04-26	Africa|hCoV-19/South Africa/KRISP-K002385/2020|EPI ISL 515751|B.1.1.206|South Africa|2020-07-22	0.0002065187	Africa
Africa|hCoV-19/Nigeria/EK025-CV58/2020|EPI ISL 487098|B.1.1.71|Nigeria|2020-04-19	Africa|hCoV-19/South Africa/KRISP-K002385/2020|EPI ISL 515751|B.1.1.206|South Africa|2020-07-22	0.0002753234	Africa
Africa|hCoV-19/Nigeria/EK084-CV50/2020|EPI ISL 487105|B.1.1.71|Nigeria|2020-04-23	Africa|hCoV-19/South Africa/KRISP-K002385/2020|EPI ISL 515751|B.1.1.206|South Africa|2020-07-22	0.0002688403	Africa
Africa|hCoV-19/Nigeria/EK220-CV54/2020|EPI ISL 487102|B.1.1|Nigeria|2020-05-14	Africa|hCoV-19/South Africa/KRISP-K002385/2020|EPI ISL 515751|B.1.1.206|South Africa|2020-07-22	0.0002355118	Africa
Africa|hCoV-19/Nigeria/EK254-CV60/2020|EPI ISL 487096|B.1.1|Nigeria|2020-05-19	Africa|hCoV-19/South Africa/KRISP-K002385/2020|EPI ISL 515751|B.1.1.206|South Africa|2020-07-22	0.0002416987	Africa
Africa|hCoV-19/Nigeria/EK291-CV115/2020|EPI ISL 527887|B.1.1|Nigeria|2020-06-02	Africa|hCoV-19/South Africa/KRISP-K002385/2020|EPI ISL 515751|B.1.1.206|South Africa|2020-07-22	0.0002688585	Africa
Africa|hCoV-19/Nigeria/KW017-CV24/2020|EPI ISL 455362|B.1.255|Nigeria|2020-04-10	Africa|hCoV-19/South Africa/KRISP-K002385/2020|EPI ISL 515751|B.1.1.206|South Africa|2020-07-22	0.0003697206	Africa
Africa|hCoV-19/Nigeria/KW298-CV48/2020|EPI ISL 487107|A|Nigeria|2020-05-08	Africa|hCoV-19/South Africa/KRISP-K002385/2020|EPI ISL 515751|B.1.1.206|South Africa|2020-07-22	0.0006387440	Africa
Africa|hCoV-19/Nigeria/KW326-CV52/2020|EPI ISL 487103|B.1.1|Nigeria|2020-05-09	Africa|hCoV-19/South Africa/KRISP-K002385/2020|EPI ISL 515751|B.1.1.206|South Africa|2020-07-22	0.0002027264	Africa
Africa|hCoV-19/Nigeria/Lagos01/2020|EPI ISL 413550|B.1.1|Nigeria|2020-02-27	Africa|hCoV-19/South Africa/KRISP-K002385/2020|EPI ISL 515751|B.1.1.206|South Africa|2020-07-22	0.0001701229	Africa
Africa|hCoV-19/Nigeria/NG57752/2020|EPI ISL 462992|B.1.1|Nigeria|2020-03	Africa|hCoV-19/South Africa/KRISP-K002385/2020|EPI ISL 515751|B.1.1.206|South Africa|2020-07-22	0.0002018581	Africa
Africa|hCoV-19/Nigeria/OG007-CV22/2020|EPI ISL 455412|B.40|Nigeria|2020-03-29	Africa|hCoV-19/South Africa/KRISP-K002385/2020|EPI ISL 515751|B.1.1.206|South Africa|2020-07-22	0.0005715075	Africa
Africa|hCoV-19/Nigeria/ON191-CV49/2020|EPI ISL 487106|B.1.246|Nigeria|2020-06-30	Africa|hCoV-19/South Africa/KRISP-K002385/2020|EPI ISL 515751|B.1.1.206|South Africa|2020-07-22	0.0004390701	Africa
Africa|hCoV-19/Nigeria/ON505-CV43/2020|EPI ISL 487112|B.1.246|Nigeria|2020-05-24	Africa|hCoV-19/South Africa/KRISP-K002385/2020|EPI ISL 515751|B.1.1.206|South Africa|2020-07-22	0.0005042052	Africa
Africa|hCoV-19/Nigeria/ON507-CV44/2020|EPI ISL 487111|B.1.1.10|Nigeria|2020-05-24	Africa|hCoV-19/South Africa/KRISP-K002385/2020|EPI ISL 515751|B.1.1.206|South Africa|2020-07-22	0.0003364952	Africa
Africa|hCoV-19/Nigeria/ON595-CV121/2020|EPI ISL 527888|B.1.1.90|Nigeria|2020-06-03	Africa|hCoV-19/South Africa/KRISP-K002385/2020|EPI ISL 515751|B.1.1.206|South Africa|2020-07-22	0.0003024661	Africa
Africa|hCoV-19/Nigeria/ON705-CV153/2020|EPI ISL 527889|B.1.1.1|Nigeria|2020-06-09	Africa|hCoV-19/South Africa/KRISP-K002385/2020|EPI ISL 515751|B.1.1.206|South Africa|2020-07-22	0.0004033046	Africa
Africa|hCoV-19/Nigeria/ON752-CV144/2020|EPI ISL 527890|B.1|Nigeria|2020-06-11	Africa|hCoV-19/South Africa/KRISP-K002385/2020|EPI ISL 515751|B.1.1.206|South Africa|2020-07-22	0.0004709143	Africa
Africa|hCoV-19/Nigeria/ON920-CV152/2020|EPI ISL 527891|B.1.1.220|Nigeria|2020-06-16	Africa|hCoV-19/South Africa/KRISP-K002385/2020|EPI ISL 515751|B.1.1.206|South Africa|2020-07-22	0.0003028121	Africa
Africa|hCoV-19/Nigeria/ON969-CV145/2020|EPI ISL 527892|B.1.1|Nigeria|2020-06-17	Africa|hCoV-19/South Africa/KRISP-K002385/2020|EPI ISL 515751|B.1.1.206|South Africa|2020-07-22	0.0003024853	Africa
Africa|hCoV-19/Nigeria/OS016-CV3/2020|EPI ISL 455413|B.40|Nigeria|2020-03-27	Africa|hCoV-19/South Africa/KRISP-K002385/2020|EPI ISL 515751|B.1.1.206|South Africa|2020-07-22	0.0005394506	Africa
Africa|hCoV-19/Nigeria/OS030-CV5/2020|EPI ISL 455415|A|Nigeria|2020-03-29	Africa|hCoV-19/South Africa/KRISP-K002385/2020|EPI ISL 515751|B.1.1.206|South Africa|2020-07-22	0.0007316159	Africa
Africa|hCoV-19/Nigeria/OS055-CV8/2020|EPI ISL 455418|A|Nigeria|2020-03-29	Africa|hCoV-19/South Africa/KRISP-K002385/2020|EPI ISL 515751|B.1.1.206|South Africa|2020-07-22	0.0007248977	Africa
Africa|hCoV-19/Nigeria/OS060-CV9/2020|EPI ISL 455419|B.1|Nigeria|2020-03-29	Africa|hCoV-19/South Africa/KRISP-K002385/2020|EPI ISL 515751|B.1.1.206|South Africa|2020-07-22	0.0004746026	Africa
Africa|hCoV-19/Nigeria/OS070-CV11/2020|EPI ISL 455422|A|Nigeria|2020-03-29	Africa|hCoV-19/South Africa/KRISP-K002385/2020|EPI ISL 515751|B.1.1.206|South Africa|2020-07-22	0.0007060391	Africa
Africa|hCoV-19/Nigeria/OS085-CV14/2020|EPI ISL 455424|A|Nigeria|2020-03-29	Africa|hCoV-19/South Africa/KRISP-K002385/2020|EPI ISL 515751|B.1.1.206|South Africa|2020-07-22	0.0006051257	Africa
Africa|hCoV-19/Nigeria/OS125-CV20/2020|EPI ISL 455427|A|Nigeria|2020-03-29	Africa|hCoV-19/South Africa/KRISP-K002385/2020|EPI ISL 515751|B.1.1.206|South Africa|2020-07-22	0.0006994398	Africa
Africa|hCoV-19/Nigeria/OS294-CV42/2020|EPI ISL 487113|B.1.5|Nigeria|2020-04-23	Africa|hCoV-19/South Africa/KRISP-K002385/2020|EPI ISL 515751|B.1.1.206|South Africa|2020-07-22	0.0003360947	Africa
Africa|hCoV-19/Nigeria/OS524-CV45/2020|EPI ISL 487110|B.1.22|Nigeria|2020-05-11	Africa|hCoV-19/South Africa/KRISP-K002385/2020|EPI ISL 515751|B.1.1.206|South Africa|2020-07-22	0.0004369602	Africa
Africa|hCoV-19/Nigeria/OS589-CV46/2020|EPI ISL 487109|B.1.22|Nigeria|2020-05-29	Africa|hCoV-19/South Africa/KRISP-K002385/2020|EPI ISL 515751|B.1.1.206|South Africa|2020-07-22	0.0004707449	Africa
Africa|hCoV-19/Nigeria/OY008-CV29/2020|EPI ISL 455429|B.1|Nigeria|2020-03-27	Africa|hCoV-19/South Africa/KRISP-K002385/2020|EPI ISL 515751|B.1.1.206|South Africa|2020-07-22	0.0003360882	Africa
Africa|hCoV-19/Nigeria/OY045A-CV35/2020|EPI ISL 455431|B.40|Nigeria|2020-04-02	Africa|hCoV-19/South Africa/KRISP-K002385/2020|EPI ISL 515751|B.1.1.206|South Africa|2020-07-22	0.0005379817	Africa
Africa|hCoV-19/Nigeria/OY094-CV57/2020|EPI ISL 487099|B.1.1.102|Nigeria|2020-04-24	Africa|hCoV-19/South Africa/KRISP-K002385/2020|EPI ISL 515751|B.1.1.206|South Africa|2020-07-22	0.0002016271	Africa
Africa|hCoV-19/Nigeria/OY175-CV51/2020|EPI ISL 487104|B.1|Nigeria|2020-05-03	Africa|hCoV-19/South Africa/KRISP-K002385/2020|EPI ISL 515751|B.1.1.206|South Africa|2020-07-22	0.0004434790	Africa
Africa|hCoV-19/Nigeria/OY233-CV66/2020|EPI ISL 487091|B.1.246|Nigeria|2020-05-13	Africa|hCoV-19/South Africa/KRISP-K002385/2020|EPI ISL 515751|B.1.1.206|South Africa|2020-07-22	0.0006051235	Africa
Africa|hCoV-19/Nigeria/OY260-CV55/2020|EPI ISL 487101|B.1.265|Nigeria|2020-05-16	Africa|hCoV-19/South Africa/KRISP-K002385/2020|EPI ISL 515751|B.1.1.206|South Africa|2020-07-22	0.0005042052	Africa
Africa|hCoV-19/Nigeria/OY592-CV167/2020|EPI ISL 527898|B.1.265|Nigeria|2020-06-10	Africa|hCoV-19/South Africa/KRISP-K002385/2020|EPI ISL 515751|B.1.1.206|South Africa|2020-07-22	0.0006051582	Africa
Africa|hCoV-19/Nigeria/OY595-CV168/2020|EPI ISL 527899|B.1.265|Nigeria|2020-06-09	Africa|hCoV-19/South Africa/KRISP-K002385/2020|EPI ISL 515751|B.1.1.206|South Africa|2020-07-22	0.0006255733	Africa
Africa|hCoV-19/Nigeria/OY598-CV169/2020|EPI ISL 527900|B.1.1|Nigeria|2020-06-09	Africa|hCoV-19/South Africa/KRISP-K002385/2020|EPI ISL 515751|B.1.1.206|South Africa|2020-07-22	0.0004128605	Africa
Africa|hCoV-19/Nigeria/OY605-CV170/2020|EPI ISL 527901|B.1.1|Nigeria|2020-06-12	Africa|hCoV-19/South Africa/KRISP-K002385/2020|EPI ISL 515751|B.1.1.206|South Africa|2020-07-22	0.0004369215	Africa
Africa|hCoV-19/Nigeria/OY608-CV172/2020|EPI ISL 527903|B.1.1|Nigeria|2020-06-11	Africa|hCoV-19/South Africa/KRISP-K002385/2020|EPI ISL 515751|B.1.1.206|South Africa|2020-07-22	0.0003053625	Africa
Africa|hCoV-19/Nigeria/OY612-CV173/2020|EPI ISL 527904|B.1.1|Nigeria|2020-06-13	Africa|hCoV-19/South Africa/KRISP-K002385/2020|EPI ISL 515751|B.1.1.206|South Africa|2020-07-22	0.0003027243	Africa
Africa|hCoV-19/Nigeria/OY616-CV174/2020|EPI ISL 527905|B.1.1|Nigeria|2020-06-12	Africa|hCoV-19/South Africa/KRISP-K002385/2020|EPI ISL 515751|B.1.1.206|South Africa|2020-07-22	0.0004375691	Africa
Africa|hCoV-19/Nigeria/OY625-CV182/2020|EPI ISL 527909|B.1.1|Nigeria|2020-06-13	Africa|hCoV-19/South Africa/KRISP-K002385/2020|EPI ISL 515751|B.1.1.206|South Africa|2020-07-22	0.0003060695	Africa
Africa|hCoV-19/Nigeria/OY626-CV183/2020|EPI ISL 527910|B.1.1|Nigeria|2020-06-13	Africa|hCoV-19/South Africa/KRISP-K002385/2020|EPI ISL 515751|B.1.1.206|South Africa|2020-07-22	0.0002710331	Africa
Africa|hCoV-19/Nigeria/OY627-CV184/2020|EPI ISL 527911|B.1.1|Nigeria|2020-06-13	Africa|hCoV-19/South Africa/KRISP-K002385/2020|EPI ISL 515751|B.1.1.206|South Africa|2020-07-22	0.0001680705	Africa
Africa|hCoV-19/Nigeria/OY628-CV185/2020|EPI ISL 527912|B.1.1|Nigeria|2020-06-13	Africa|hCoV-19/South Africa/KRISP-K002385/2020|EPI ISL 515751|B.1.1.206|South Africa|2020-07-22	0.0004033302	Africa
Africa|hCoV-19/Nigeria/OY633-CV189/2020|EPI ISL 527914|B.1.1.71|Nigeria|2020-06-16	Africa|hCoV-19/South Africa/KRISP-K002385/2020|EPI ISL 515751|B.1.1.206|South Africa|2020-07-22	0.0003696958	Africa
Africa|hCoV-19/Nigeria/OY636-CV192/2020|EPI ISL 527915|B.1.1|Nigeria|2020-06-17	Africa|hCoV-19/South Africa/KRISP-K002385/2020|EPI ISL 515751|B.1.1.206|South Africa|2020-07-22	0.0002688299	Africa
Africa|hCoV-19/Senegal/003/2020|EPI ISL 418206|B.1.356|Senegal|2020-02-28	Africa|hCoV-19/South Africa/KRISP-K002385/2020|EPI ISL 515751|B.1.1.206|South Africa|2020-07-22	0.0003706261	Africa
Africa|hCoV-19/Senegal/016/2020|EPI ISL 418207|B.1.356|Senegal|2020-03-02	Africa|hCoV-19/South Africa/KRISP-K002385/2020|EPI ISL 515751|B.1.1.206|South Africa|2020-07-22	0.0003697045	Africa
Africa|hCoV-19/Senegal/020/2020|EPI ISL 418208|B.1.356|Senegal|2020-03-04	Africa|hCoV-19/South Africa/KRISP-K002385/2020|EPI ISL 515751|B.1.1.206|South Africa|2020-07-22	0.0003707385	Africa
Africa|hCoV-19/Senegal/026/2020|EPI ISL 418209|B.1.356|Senegal|2020-03-03	Africa|hCoV-19/South Africa/KRISP-K002385/2020|EPI ISL 515751|B.1.1.206|South Africa|2020-07-22	0.0004033222	Africa
Africa|hCoV-19/Senegal/073/2020|EPI ISL 418210|B.1|Senegal|2020-03-10	Africa|hCoV-19/South Africa/KRISP-K002385/2020|EPI ISL 515751|B.1.1.206|South Africa|2020-07-22	0.0002688597	Africa
Africa|hCoV-19/Senegal/082/2020|EPI ISL 418211|B.1|Senegal|2020-03-11	Africa|hCoV-19/South Africa/KRISP-K002385/2020|EPI ISL 515751|B.1.1.206|South Africa|2020-07-22	0.0002689862	Africa
Africa|hCoV-19/Senegal/087/2020|EPI ISL 418212|B.1|Senegal|2020-03-11	Africa|hCoV-19/South Africa/KRISP-K002385/2020|EPI ISL 515751|B.1.1.206|South Africa|2020-07-22	0.0002696661	Africa
Africa|hCoV-19/Senegal/094/2020|EPI ISL 418213|B.1|Senegal|2020-03-12	Africa|hCoV-19/South Africa/KRISP-K002385/2020|EPI ISL 515751|B.1.1.206|South Africa|2020-07-22	0.0003027581	Africa
Africa|hCoV-19/Senegal/102/2020|EPI ISL 418214|B.1|Senegal|2020-03-12	Africa|hCoV-19/South Africa/KRISP-K002385/2020|EPI ISL 515751|B.1.1.206|South Africa|2020-07-22	0.0002442845	Africa
Africa|hCoV-19/Senegal/119/2020|EPI ISL 418215|B.1|Senegal|2020-03-12	Africa|hCoV-19/South Africa/KRISP-K002385/2020|EPI ISL 515751|B.1.1.206|South Africa|2020-07-22	0.0003387012	Africa
Africa|hCoV-19/Senegal/1351/2020|EPI ISL 480556|B.6|Senegal|2020-03-28	Africa|hCoV-19/South Africa/KRISP-K002385/2020|EPI ISL 515751|B.1.1.206|South Africa|2020-07-22	0.0005390745	Africa
Africa|hCoV-19/Senegal/136/2020|EPI ISL 418216|A.2|Senegal|2020-03-13	Africa|hCoV-19/South Africa/KRISP-K002385/2020|EPI ISL 515751|B.1.1.206|South Africa|2020-07-22	0.0006387417	Africa
Africa|hCoV-19/Senegal/139/2020|EPI ISL 418217|B.1|Senegal|2020-03-13	Africa|hCoV-19/South Africa/KRISP-K002385/2020|EPI ISL 515751|B.1.1.206|South Africa|2020-07-22	0.0003044003	Africa
Africa|hCoV-19/Senegal/1683/2020|EPI ISL 480783|B.1|Senegal|2020-03-31	Africa|hCoV-19/South Africa/KRISP-K002385/2020|EPI ISL 515751|B.1.1.206|South Africa|2020-07-22	0.0002694909	Africa
Africa|hCoV-19/Senegal/1749/2020|EPI ISL 480787|B.1|Senegal|2020-03-31	Africa|hCoV-19/South Africa/KRISP-K002385/2020|EPI ISL 515751|B.1.1.206|South Africa|2020-07-22	0.0003038209	Africa
Africa|hCoV-19/Senegal/1966/2020|EPI ISL 480789|A.11|Senegal|2020-04-01	Africa|hCoV-19/South Africa/KRISP-K002385/2020|EPI ISL 515751|B.1.1.206|South Africa|2020-07-22	0.0006053723	Africa
Africa|hCoV-19/Senegal/2840/2020|EPI ISL 481220|B.1|Senegal|2020-04-06	Africa|hCoV-19/South Africa/KRISP-K002385/2020|EPI ISL 515751|B.1.1.206|South Africa|2020-07-22	0.0004841497	Africa
Africa|hCoV-19/Senegal/2865/2020|EPI ISL 481234|B.1|Senegal|2020-04-07	Africa|hCoV-19/South Africa/KRISP-K002385/2020|EPI ISL 515751|B.1.1.206|South Africa|2020-07-22	0.0004797720	Africa
Africa|hCoV-19/Senegal/306/2020|EPI ISL 420069|B.3|Senegal|2020-03-17	Africa|hCoV-19/South Africa/KRISP-K002385/2020|EPI ISL 515751|B.1.1.206|South Africa|2020-07-22	0.0004369530	Africa
Africa|hCoV-19/Senegal/315/2020|EPI ISL 420070|B.1|Senegal|2020-03-17	Africa|hCoV-19/South Africa/KRISP-K002385/2020|EPI ISL 515751|B.1.1.206|South Africa|2020-07-22	0.0003360736	Africa
Africa|hCoV-19/Senegal/328/2020|EPI ISL 420071|B.1|Senegal|2020-03-17	Africa|hCoV-19/South Africa/KRISP-K002385/2020|EPI ISL 515751|B.1.1.206|South Africa|2020-07-22	0.0005832600	Africa
Africa|hCoV-19/Senegal/3331/2020|EPI ISL 481235|B.1.5|Senegal|2020-04-09	Africa|hCoV-19/South Africa/KRISP-K002385/2020|EPI ISL 515751|B.1.1.206|South Africa|2020-07-22	0.0002690558	Africa
Africa|hCoV-19/Senegal/370/2020|EPI ISL 420072|B.1|Senegal|2020-03-18	Africa|hCoV-19/South Africa/KRISP-K002385/2020|EPI ISL 515751|B.1.1.206|South Africa|2020-07-22	0.0003706548	Africa
Africa|hCoV-19/Senegal/382/2020|EPI ISL 420073|B.1|Senegal|2020-03-19	Africa|hCoV-19/South Africa/KRISP-K002385/2020|EPI ISL 515751|B.1.1.206|South Africa|2020-07-22	0.0003697367	Africa
Africa|hCoV-19/Senegal/45436/2020|EPI ISL 498238|B.1.1|Senegal|2020-05-27	Africa|hCoV-19/South Africa/KRISP-K002385/2020|EPI ISL 515751|B.1.1.206|South Africa|2020-07-22	0.0002353155	Africa
Africa|hCoV-19/Senegal/45557/2020|EPI ISL 498239|B.1.1|Senegal|2020-05-27	Africa|hCoV-19/South Africa/KRISP-K002385/2020|EPI ISL 515751|B.1.1.206|South Africa|2020-07-22	0.0003386600	Africa
Africa|hCoV-19/Senegal/52357/2020|EPI ISL 498240|B.1.5.12|Senegal|2020-06-03	Africa|hCoV-19/South Africa/KRISP-K002385/2020|EPI ISL 515751|B.1.1.206|South Africa|2020-07-22	0.0005305285	Africa
Africa|hCoV-19/Senegal/52907/2020|EPI ISL 498241|B.1.5.12|Senegal|2020-06-05	Africa|hCoV-19/South Africa/KRISP-K002385/2020|EPI ISL 515751|B.1.1.206|South Africa|2020-07-22	0.0007298839	Africa
Africa|hCoV-19/Senegal/55499/2020|EPI ISL 498242|B.1.5|Senegal|2020-06-07	Africa|hCoV-19/South Africa/KRISP-K002385/2020|EPI ISL 515751|B.1.1.206|South Africa|2020-07-22	0.0003703725	Africa
Africa|hCoV-19/Senegal/55703/2020|EPI ISL 477148|B.1.356|Senegal|2020-06-07	Africa|hCoV-19/South Africa/KRISP-K002385/2020|EPI ISL 515751|B.1.1.206|South Africa|2020-07-22	0.0004871782	Africa
Africa|hCoV-19/Senegal/55728/2020|EPI ISL 477150|B.1.5.12|Senegal|2020-06-07	Africa|hCoV-19/South Africa/KRISP-K002385/2020|EPI ISL 515751|B.1.1.206|South Africa|2020-07-22	0.0004407322	Africa
Africa|hCoV-19/Senegal/55738/2020|EPI ISL 477141|B.1.5.12|Senegal|2020-06-07	Africa|hCoV-19/South Africa/KRISP-K002385/2020|EPI ISL 515751|B.1.1.206|South Africa|2020-07-22	0.0005536916	Africa
Africa|hCoV-19/Senegal/55752/2020|EPI ISL 477149|B.1.5.12|Senegal|2020-06-07	Africa|hCoV-19/South Africa/KRISP-K002385/2020|EPI ISL 515751|B.1.1.206|South Africa|2020-07-22	0.0004096460	Africa
Africa|hCoV-19/Senegal/57065/2020|EPI ISL 476148|B.1.1.44|Senegal|2020-06-09	Africa|hCoV-19/South Africa/KRISP-K002385/2020|EPI ISL 515751|B.1.1.206|South Africa|2020-07-22	0.0003030393	Africa
Africa|hCoV-19/Senegal/5718/2020|EPI ISL 481236|B.1|Senegal|2020-04-18	Africa|hCoV-19/South Africa/KRISP-K002385/2020|EPI ISL 515751|B.1.1.206|South Africa|2020-07-22	0.0003378103	Africa
Africa|hCoV-19/Senegal/57273/2020|EPI ISL 498243|B.1.5.12|Senegal|2020-06-07	Africa|hCoV-19/South Africa/KRISP-K002385/2020|EPI ISL 515751|B.1.1.206|South Africa|2020-07-22	0.0004369662	Africa
Africa|hCoV-19/Senegal/57476/2020|EPI ISL 476149|B.1.5.12|Senegal|2020-06-06	Africa|hCoV-19/South Africa/KRISP-K002385/2020|EPI ISL 515751|B.1.1.206|South Africa|2020-07-22	0.0005747220	Africa
Africa|hCoV-19/Senegal/57503/2020|EPI ISL 498244|B.1.5.12|Senegal|2020-06-09	Africa|hCoV-19/South Africa/KRISP-K002385/2020|EPI ISL 515751|B.1.1.206|South Africa|2020-07-22	0.0005657753	Africa
Africa|hCoV-19/Senegal/57540/2020|EPI ISL 476491|B.1.5.12|Senegal|2020-06-09	Africa|hCoV-19/South Africa/KRISP-K002385/2020|EPI ISL 515751|B.1.1.206|South Africa|2020-07-22	0.0006457364	Africa
Africa|hCoV-19/Senegal/5766/2020|EPI ISL 481237|B.1.5.12|Senegal|2020-04-17	Africa|hCoV-19/South Africa/KRISP-K002385/2020|EPI ISL 515751|B.1.1.206|South Africa|2020-07-22	0.0004369704	Africa
Africa|hCoV-19/Senegal/5770/2020|EPI ISL 481238|B.1|Senegal|2020-04-17	Africa|hCoV-19/South Africa/KRISP-K002385/2020|EPI ISL 515751|B.1.1.206|South Africa|2020-07-22	0.0003142216	Africa
Africa|hCoV-19/Senegal/5785/2020|EPI ISL 481239|B.1.5.12|Senegal|2020-04-17	Africa|hCoV-19/South Africa/KRISP-K002385/2020|EPI ISL 515751|B.1.1.206|South Africa|2020-07-22	0.0004034671	Africa
Africa|hCoV-19/Senegal/5971/2020|EPI ISL 481240|B.1.5|Senegal|2020-04-18	Africa|hCoV-19/South Africa/KRISP-K002385/2020|EPI ISL 515751|B.1.1.206|South Africa|2020-07-22	0.0003044549	Africa
Africa|hCoV-19/Senegal/5986/2020|EPI ISL 481243|B.1|Senegal|2020-04-18	Africa|hCoV-19/South Africa/KRISP-K002385/2020|EPI ISL 515751|B.1.1.206|South Africa|2020-07-22	0.0004034538	Africa
Africa|hCoV-19/Senegal/600/2020|EPI ISL 420074|B.1.5|Senegal|2020-03-20	Africa|hCoV-19/South Africa/KRISP-K002385/2020|EPI ISL 515751|B.1.1.206|South Africa|2020-07-22	0.0003024743	Africa
Africa|hCoV-19/Senegal/611/2020|EPI ISL 420076|B.1|Senegal|2020-03-20	Africa|hCoV-19/South Africa/KRISP-K002385/2020|EPI ISL 515751|B.1.1.206|South Africa|2020-07-22	0.0003361028	Africa
Africa|hCoV-19/Senegal/618/2020|EPI ISL 420077|A|Senegal|2020-03-20	Africa|hCoV-19/South Africa/KRISP-K002385/2020|EPI ISL 515751|B.1.1.206|South Africa|2020-07-22	0.0005714712	Africa
Africa|hCoV-19/Senegal/620/2020|EPI ISL 420078|A.11|Senegal|2020-03-20	Africa|hCoV-19/South Africa/KRISP-K002385/2020|EPI ISL 515751|B.1.1.206|South Africa|2020-07-22	0.0005727995	Africa
Africa|hCoV-19/Senegal/62365/2020|EPI ISL 476492|B.1.5.12|Senegal|2020-06-10	Africa|hCoV-19/South Africa/KRISP-K002385/2020|EPI ISL 515751|B.1.1.206|South Africa|2020-07-22	0.0004033411	Africa
Africa|hCoV-19/Senegal/62368/2020|EPI ISL 476493|B.1.1|Senegal|2020-06-10	Africa|hCoV-19/South Africa/KRISP-K002385/2020|EPI ISL 515751|B.1.1.206|South Africa|2020-07-22	0.0001680046	Africa
Africa|hCoV-19/Senegal/62431/2020|EPI ISL 498247|B.1.5.12|Senegal|2020-06-10	Africa|hCoV-19/South Africa/KRISP-K002385/2020|EPI ISL 515751|B.1.1.206|South Africa|2020-07-22	0.0003752706	Africa
Africa|hCoV-19/Senegal/62872/2020|EPI ISL 476494|B.1.5.12|Senegal|2020-06-11	Africa|hCoV-19/South Africa/KRISP-K002385/2020|EPI ISL 515751|B.1.1.206|South Africa|2020-07-22	0.0004042063	Africa
Africa|hCoV-19/Senegal/62874/2020|EPI ISL 476495|B.1.5.12|Senegal|2020-06-11	Africa|hCoV-19/South Africa/KRISP-K002385/2020|EPI ISL 515751|B.1.1.206|South Africa|2020-07-22	0.0004719842	Africa
Africa|hCoV-19/Senegal/63263/2020|EPI ISL 498249|B.1.5.12|Senegal|2020-06-11	Africa|hCoV-19/South Africa/KRISP-K002385/2020|EPI ISL 515751|B.1.1.206|South Africa|2020-07-22	0.0004055708	Africa
Africa|hCoV-19/Senegal/63728/2020|EPI ISL 476497|B.1.356|Senegal|2020-06-12	Africa|hCoV-19/South Africa/KRISP-K002385/2020|EPI ISL 515751|B.1.1.206|South Africa|2020-07-22	0.0004781287	Africa
Africa|hCoV-19/Senegal/63742/2020|EPI ISL 476514|B.1.5.12|Senegal|2020-06-12	Africa|hCoV-19/South Africa/KRISP-K002385/2020|EPI ISL 515751|B.1.1.206|South Africa|2020-07-22	0.0004369699	Africa
Africa|hCoV-19/Senegal/640/2020|EPI ISL 420079|B.1|Senegal|2020-03-20	Africa|hCoV-19/South Africa/KRISP-K002385/2020|EPI ISL 515751|B.1.1.206|South Africa|2020-07-22	0.0005865477	Africa
Africa|hCoV-19/Senegal/64033/2020|EPI ISL 485715|B.1.5|Senegal|2020-06-12	Africa|hCoV-19/South Africa/KRISP-K002385/2020|EPI ISL 515751|B.1.1.206|South Africa|2020-07-22	0.0004033410	Africa
Africa|hCoV-19/Senegal/64076/2020|EPI ISL 485716|B.1|Senegal|2020-06-12	Africa|hCoV-19/South Africa/KRISP-K002385/2020|EPI ISL 515751|B.1.1.206|South Africa|2020-07-22	0.0006725040	Africa
Africa|hCoV-19/Senegal/64096/2020|EPI ISL 485717|B.1.5.12|Senegal|2020-06-12	Africa|hCoV-19/South Africa/KRISP-K002385/2020|EPI ISL 515751|B.1.1.206|South Africa|2020-07-22	0.0004402191	Africa
Africa|hCoV-19/Senegal/64101/2020|EPI ISL 476516|B.1.5.12|Senegal|2020-06-12	Africa|hCoV-19/South Africa/KRISP-K002385/2020|EPI ISL 515751|B.1.1.206|South Africa|2020-07-22	0.0004386065	Africa
Africa|hCoV-19/Senegal/64163/2020|EPI ISL 477159|B.1.5.12|Senegal|2020-06-12	Africa|hCoV-19/South Africa/KRISP-K002385/2020|EPI ISL 515751|B.1.1.206|South Africa|2020-07-22	0.0006198831	Africa
Africa|hCoV-19/Senegal/64166/2020|EPI ISL 476558|B.1.5.12|Senegal|2020-06-12	Africa|hCoV-19/South Africa/KRISP-K002385/2020|EPI ISL 515751|B.1.1.206|South Africa|2020-07-22	0.0006075675	Africa
Africa|hCoV-19/Senegal/6427/2020|EPI ISL 486873|B.1.5|Senegal|2020-04-20	Africa|hCoV-19/South Africa/KRISP-K002385/2020|EPI ISL 515751|B.1.1.206|South Africa|2020-07-22	0.0003030812	Africa
Africa|hCoV-19/Senegal/6430/2020|EPI ISL 486872|B.1.1|Senegal|2020-04-11	Africa|hCoV-19/South Africa/KRISP-K002385/2020|EPI ISL 515751|B.1.1.206|South Africa|2020-07-22	0.0001348553	Africa
Africa|hCoV-19/Senegal/64709/2020|EPI ISL 476560|B.1.5.12|Senegal|2020-06-13	Africa|hCoV-19/South Africa/KRISP-K002385/2020|EPI ISL 515751|B.1.1.206|South Africa|2020-07-22	0.0009405590	Africa
Africa|hCoV-19/Senegal/64716/2020|EPI ISL 498250|B.1.5.12|Senegal|2020-06-13	Africa|hCoV-19/South Africa/KRISP-K002385/2020|EPI ISL 515751|B.1.1.206|South Africa|2020-07-22	0.0004045877	Africa
Africa|hCoV-19/Senegal/64729/2020|EPI ISL 477155|B.1.1.44|Senegal|2020-06-11	Africa|hCoV-19/South Africa/KRISP-K002385/2020|EPI ISL 515751|B.1.1.206|South Africa|2020-07-22	0.0003716639	Africa
Africa|hCoV-19/Senegal/64763/2020|EPI ISL 476562|B.1.292|Senegal|2020-06-13	Africa|hCoV-19/South Africa/KRISP-K002385/2020|EPI ISL 515751|B.1.1.206|South Africa|2020-07-22	0.0004033572	Africa
Africa|hCoV-19/Senegal/64766/2020|EPI ISL 476564|B.1.5.12|Senegal|2020-06-13	Africa|hCoV-19/South Africa/KRISP-K002385/2020|EPI ISL 515751|B.1.1.206|South Africa|2020-07-22	0.0004705521	Africa
Africa|hCoV-19/Senegal/64771/2020|EPI ISL 482874|B.1.1.44|Senegal|2020-06-13	Africa|hCoV-19/South Africa/KRISP-K002385/2020|EPI ISL 515751|B.1.1.206|South Africa|2020-07-22	0.0003697404	Africa
Africa|hCoV-19/Senegal/64772/2020|EPI ISL 477154|B.1.5.12|Senegal|2020-06-13	Africa|hCoV-19/South Africa/KRISP-K002385/2020|EPI ISL 515751|B.1.1.206|South Africa|2020-07-22	0.0005539711	Africa
Africa|hCoV-19/Senegal/6481/2020|EPI ISL 486871|B.1.5|Senegal|2020-04-21	Africa|hCoV-19/South Africa/KRISP-K002385/2020|EPI ISL 515751|B.1.1.206|South Africa|2020-07-22	0.0002697452	Africa
Africa|hCoV-19/Senegal/64916/2020|EPI ISL 477156|B.1.5.12|Senegal|2020-06-13	Africa|hCoV-19/South Africa/KRISP-K002385/2020|EPI ISL 515751|B.1.1.206|South Africa|2020-07-22	0.0004391817	Africa
Africa|hCoV-19/Senegal/64932/2020|EPI ISL 476569|B.1.1.44|Senegal|2020-06-13	Africa|hCoV-19/South Africa/KRISP-K002385/2020|EPI ISL 515751|B.1.1.206|South Africa|2020-07-22	0.0002352791	Africa
Africa|hCoV-19/Senegal/64969/2020|EPI ISL 476570|B.1.5.12|Senegal|2020-06-13	Africa|hCoV-19/South Africa/KRISP-K002385/2020|EPI ISL 515751|B.1.1.206|South Africa|2020-07-22	0.0006940279	Africa
Africa|hCoV-19/Senegal/65030/2020|EPI ISL 476572|B.1.5.12|Senegal|2020-06-14	Africa|hCoV-19/South Africa/KRISP-K002385/2020|EPI ISL 515751|B.1.1.206|South Africa|2020-07-22	0.0004033138	Africa
Africa|hCoV-19/Senegal/65052/2020|EPI ISL 476574|B.1.5|Senegal|2020-06-13	Africa|hCoV-19/South Africa/KRISP-K002385/2020|EPI ISL 515751|B.1.1.206|South Africa|2020-07-22	0.0003714857	Africa
Africa|hCoV-19/Senegal/65428/2020|EPI ISL 485712|B.1.5.12|Senegal|2020-06-14	Africa|hCoV-19/South Africa/KRISP-K002385/2020|EPI ISL 515751|B.1.1.206|South Africa|2020-07-22	0.0006079081	Africa
Africa|hCoV-19/Senegal/65481/2020|EPI ISL 477151|B.1.1|Senegal|2020-06-14	Africa|hCoV-19/South Africa/KRISP-K002385/2020|EPI ISL 515751|B.1.1.206|South Africa|2020-07-22	0.0003101218	Africa
Africa|hCoV-19/Senegal/65548/2020|EPI ISL 477153|B.1.5.12|Senegal|2020-06-14	Africa|hCoV-19/South Africa/KRISP-K002385/2020|EPI ISL 515751|B.1.1.206|South Africa|2020-07-22	0.0005554571	Africa
Africa|hCoV-19/Senegal/65601/2020|EPI ISL 485713|B.1.5.12|Senegal|2020-06-14	Africa|hCoV-19/South Africa/KRISP-K002385/2020|EPI ISL 515751|B.1.1.206|South Africa|2020-07-22	0.0004033233	Africa
Africa|hCoV-19/Senegal/659/2020|EPI ISL 480554|B.1|Senegal|2020-03-21	Africa|hCoV-19/South Africa/KRISP-K002385/2020|EPI ISL 515751|B.1.1.206|South Africa|2020-07-22	0.0003706973	Africa
Africa|hCoV-19/Senegal/6597/2020|EPI ISL 486870|B.1.356|Senegal|2020-04-23	Africa|hCoV-19/South Africa/KRISP-K002385/2020|EPI ISL 515751|B.1.1.206|South Africa|2020-07-22	0.0004033221	Africa
Africa|hCoV-19/Senegal/6619/2020|EPI ISL 498230|B.1|Senegal|2020-04-21	Africa|hCoV-19/South Africa/KRISP-K002385/2020|EPI ISL 515751|B.1.1.206|South Africa|2020-07-22	0.0003696971	Africa
Africa|hCoV-19/Senegal/6626/2020|EPI ISL 498229|B.1|Senegal|2020-04-21	Africa|hCoV-19/South Africa/KRISP-K002385/2020|EPI ISL 515751|B.1.1.206|South Africa|2020-07-22	0.0004035351	Africa
Africa|hCoV-19/Senegal/66298/2020|EPI ISL 485708|B.1.5.12|Senegal|2020-06-15	Africa|hCoV-19/South Africa/KRISP-K002385/2020|EPI ISL 515751|B.1.1.206|South Africa|2020-07-22	0.0006052048	Africa
Africa|hCoV-19/Senegal/66443/2020|EPI ISL 485711|B.1.1|Senegal|2020-06-15	Africa|hCoV-19/South Africa/KRISP-K002385/2020|EPI ISL 515751|B.1.1.206|South Africa|2020-07-22	0.0004079998	Africa
Africa|hCoV-19/Senegal/66458/2020|EPI ISL 485710|B.1.1|Senegal|2020-06-15	Africa|hCoV-19/South Africa/KRISP-K002385/2020|EPI ISL 515751|B.1.1.206|South Africa|2020-07-22	0.0002016183	Africa
Africa|hCoV-19/Senegal/6751/2020|EPI ISL 486859|B.1.1|Senegal|2020-04-21	Africa|hCoV-19/South Africa/KRISP-K002385/2020|EPI ISL 515751|B.1.1.206|South Africa|2020-07-22	0.0002380760	Africa
Africa|hCoV-19/Senegal/6762/2020|EPI ISL 486869|B.1.5.12|Senegal|2020-04-21	Africa|hCoV-19/South Africa/KRISP-K002385/2020|EPI ISL 515751|B.1.1.206|South Africa|2020-07-22	0.0005599704	Africa
Africa|hCoV-19/Senegal/68303/2020|EPI ISL 477143|B.1.5.12|Senegal|2020-06-17	Africa|hCoV-19/South Africa/KRISP-K002385/2020|EPI ISL 515751|B.1.1.206|South Africa|2020-07-22	0.0004404087	Africa
Africa|hCoV-19/Senegal/68349/2020|EPI ISL 485635|B.1.5.12|Senegal|2020-06-18	Africa|hCoV-19/South Africa/KRISP-K002385/2020|EPI ISL 515751|B.1.1.206|South Africa|2020-07-22	0.0005378081	Africa
Africa|hCoV-19/Senegal/6837/2020|EPI ISL 486868|B.1.272|Senegal|2020-04-21	Africa|hCoV-19/South Africa/KRISP-K002385/2020|EPI ISL 515751|B.1.1.206|South Africa|2020-07-22	0.0004412994	Africa
Africa|hCoV-19/Senegal/6839/2020|EPI ISL 486867|B.1|Senegal|2020-04-23	Africa|hCoV-19/South Africa/KRISP-K002385/2020|EPI ISL 515751|B.1.1.206|South Africa|2020-07-22	0.0004054831	Africa
Africa|hCoV-19/Senegal/68458/2020|EPI ISL 482878|B.1.1|Senegal|2020-06-18	Africa|hCoV-19/South Africa/KRISP-K002385/2020|EPI ISL 515751|B.1.1.206|South Africa|2020-07-22	0.0002016183	Africa
Africa|hCoV-19/Senegal/6847/2020|EPI ISL 486865|B.1.272|Senegal|2020-04-02	Africa|hCoV-19/South Africa/KRISP-K002385/2020|EPI ISL 515751|B.1.1.206|South Africa|2020-07-22	0.0004369602	Africa
Africa|hCoV-19/Senegal/68488/2020|EPI ISL 482877|B.1.356|Senegal|2020-06-17	Africa|hCoV-19/South Africa/KRISP-K002385/2020|EPI ISL 515751|B.1.1.206|South Africa|2020-07-22	0.0005378063	Africa
Africa|hCoV-19/Senegal/68525/2020|EPI ISL 477142|B.1.1|Senegal|2020-06-17	Africa|hCoV-19/South Africa/KRISP-K002385/2020|EPI ISL 515751|B.1.1.206|South Africa|2020-07-22	0.0004140578	Africa
Africa|hCoV-19/Senegal/68548/2020|EPI ISL 482876|B.1.5.12|Senegal|2020-06-17	Africa|hCoV-19/South Africa/KRISP-K002385/2020|EPI ISL 515751|B.1.1.206|South Africa|2020-07-22	0.0003744902	Africa
Africa|hCoV-19/Senegal/68550/2020|EPI ISL 482875|B.1.5.12|Senegal|2020-06-16	Africa|hCoV-19/South Africa/KRISP-K002385/2020|EPI ISL 515751|B.1.1.206|South Africa|2020-07-22	0.0004039929	Africa
Africa|hCoV-19/Senegal/6914/2020|EPI ISL 498237|B.1.5|Senegal|2020-04-24	Africa|hCoV-19/South Africa/KRISP-K002385/2020|EPI ISL 515751|B.1.1.206|South Africa|2020-07-22	0.0004119642	Africa
Africa|hCoV-19/Senegal/6934/2020|EPI ISL 498235|B.1.5.12|Senegal|2020-04-22	Africa|hCoV-19/South Africa/KRISP-K002385/2020|EPI ISL 515751|B.1.1.206|South Africa|2020-07-22	0.0005073125	Africa
Africa|hCoV-19/Senegal/70339/2020|EPI ISL 477146|B.1.5.12|Senegal|2020-06-20	Africa|hCoV-19/South Africa/KRISP-K002385/2020|EPI ISL 515751|B.1.1.206|South Africa|2020-07-22	0.0004807790	Africa
Africa|hCoV-19/Senegal/70427/2020|EPI ISL 477144|B.1.5.12|Senegal|2020-06-20	Africa|hCoV-19/South Africa/KRISP-K002385/2020|EPI ISL 515751|B.1.1.206|South Africa|2020-07-22	0.0004819156	Africa
Africa|hCoV-19/Senegal/70440/2020|EPI ISL 477145|B.1.5.12|Senegal|2020-06-19	Africa|hCoV-19/South Africa/KRISP-K002385/2020|EPI ISL 515751|B.1.1.206|South Africa|2020-07-22	0.0005519914	Africa
Africa|hCoV-19/Senegal/83493/2020|EPI ISL 498252|B.1.1.44|Senegal|2020-07-09	Africa|hCoV-19/South Africa/KRISP-K002385/2020|EPI ISL 515751|B.1.1.206|South Africa|2020-07-22	0.0004829256	Africa
Africa|hCoV-19/Senegal/9068/2020|EPI ISL 498236|B.1.356|Senegal|2020-04-24	Africa|hCoV-19/South Africa/KRISP-K002385/2020|EPI ISL 515751|B.1.1.206|South Africa|2020-07-22	0.0004037018	Africa
Africa|hCoV-19/Senegal/9250/2020|EPI ISL 486866|B.1.1|Senegal|2020-04-22	Africa|hCoV-19/South Africa/KRISP-K002385/2020|EPI ISL 515751|B.1.1.206|South Africa|2020-07-22	0.0004033222	Africa
Africa|hCoV-19/Senegal/9256/2020|EPI ISL 486864|B.1.1|Senegal|2020-04-23	Africa|hCoV-19/South Africa/KRISP-K002385/2020|EPI ISL 515751|B.1.1.206|South Africa|2020-07-22	0.0003734859	Africa
Africa|hCoV-19/Senegal/9369/2020|EPI ISL 486863|B.1.5|Senegal|2020-04-25	Africa|hCoV-19/South Africa/KRISP-K002385/2020|EPI ISL 515751|B.1.1.206|South Africa|2020-07-22	0.0002688480	Africa
Africa|hCoV-19/Senegal/9392/2020|EPI ISL 486862|B.1.1|Senegal|2020-04-25	Africa|hCoV-19/South Africa/KRISP-K002385/2020|EPI ISL 515751|B.1.1.206|South Africa|2020-07-22	0.0002700994	Africa
Africa|hCoV-19/Senegal/9439/2020|EPI ISL 486861|B.1.1.44|Senegal|2020-04-25	Africa|hCoV-19/South Africa/KRISP-K002385/2020|EPI ISL 515751|B.1.1.206|South Africa|2020-07-22	0.0002016590	Africa
Africa|hCoV-19/Senegal/9615/2020|EPI ISL 486860|B.1.5.12|Senegal|2020-04-25	Africa|hCoV-19/South Africa/KRISP-K002385/2020|EPI ISL 515751|B.1.1.206|South Africa|2020-07-22	0.0003696971	Africa
Africa|hCoV-19/Senegal/9819/2020|EPI ISL 498233|B.1|Senegal|2020-04-25	Africa|hCoV-19/South Africa/KRISP-K002385/2020|EPI ISL 515751|B.1.1.206|South Africa|2020-07-22	0.0004448290	Africa
Africa|hCoV-19/Senegal/9821/2020|EPI ISL 498232|B.1.356|Senegal|2020-04-25	Africa|hCoV-19/South Africa/KRISP-K002385/2020|EPI ISL 515751|B.1.1.206|South Africa|2020-07-22	0.0003740113	Africa
Africa|hCoV-19/Senegal/9838/2020|EPI ISL 498231|B.1.272|Senegal|2020-04-25	Africa|hCoV-19/South Africa/KRISP-K002385/2020|EPI ISL 515751|B.1.1.206|South Africa|2020-07-22	0.0004746770	Africa
Africa|hCoV-19/Sierra Leone/KGH-G-8548/2020|EPI ISL 512811|B.1|Sierra Leone|2020-03-30	Africa|hCoV-19/South Africa/KRISP-K002385/2020|EPI ISL 515751|B.1.1.206|South Africa|2020-07-22	0.0003697367	Africa
Africa|hCoV-19/Sierra Leone/KGH-G-8549/2020|EPI ISL 512812|B.1.1|Sierra Leone|2020-03-31	Africa|hCoV-19/South Africa/KRISP-K002385/2020|EPI ISL 515751|B.1.1.206|South Africa|2020-07-22	0.0001344009	Africa
Africa|hCoV-19/Sierra Leone/KGH-G-8603/2020|EPI ISL 512813|B.1|Sierra Leone|2020-04-23	Africa|hCoV-19/South Africa/KRISP-K002385/2020|EPI ISL 515751|B.1.1.206|South Africa|2020-07-22	0.0003698822	Africa
Africa|hCoV-19/Sierra Leone/KGH-G-8604/2020|EPI ISL 512814|B.6|Sierra Leone|2020-04-03	Africa|hCoV-19/South Africa/KRISP-K002385/2020|EPI ISL 515751|B.1.1.206|South Africa|2020-07-22	0.0005378424	Africa
Africa|hCoV-19/Sierra Leone/KGH-G-8607/2020|EPI ISL 512815|B.1.1|Sierra Leone|2020-04-03	Africa|hCoV-19/South Africa/KRISP-K002385/2020|EPI ISL 515751|B.1.1.206|South Africa|2020-07-22	0.0001680763	Africa
Africa|hCoV-19/Sierra Leone/KGH-G-8625/2020|EPI ISL 512816|A.12|Sierra Leone|2020-04-10	Africa|hCoV-19/South Africa/KRISP-K002385/2020|EPI ISL 515751|B.1.1.206|South Africa|2020-07-22	0.0008406844	Africa
Africa|hCoV-19/Sierra Leone/KGH-G-8626/2020|EPI ISL 512817|A.12|Sierra Leone|2020-04-10	Africa|hCoV-19/South Africa/KRISP-K002385/2020|EPI ISL 515751|B.1.1.206|South Africa|2020-07-22	0.0007396929	Africa
Africa|hCoV-19/Sierra Leone/KGH-G-8627/2020|EPI ISL 512818|B.1.5|Sierra Leone|2020-04-08	Africa|hCoV-19/South Africa/KRISP-K002385/2020|EPI ISL 515751|B.1.1.206|South Africa|2020-07-22	0.0003024804	Africa
Africa|hCoV-19/Sierra Leone/KGH-G-8668/2020|EPI ISL 512819|A.12|Sierra Leone|2020-04-11	Africa|hCoV-19/South Africa/KRISP-K002385/2020|EPI ISL 515751|B.1.1.206|South Africa|2020-07-22	0.0007241423	Africa
Africa|hCoV-19/Sierra Leone/KGH-G-8669/2020|EPI ISL 512820|A.12|Sierra Leone|2020-04-14	Africa|hCoV-19/South Africa/KRISP-K002385/2020|EPI ISL 515751|B.1.1.206|South Africa|2020-07-22	0.0007733644	Africa
Africa|hCoV-19/South Africa/KRISP-0001/2020|EPI ISL 467431|B|South Africa|2020-03-23	Africa|hCoV-19/South Africa/KRISP-K002385/2020|EPI ISL 515751|B.1.1.206|South Africa|2020-07-22	0.0003368171	Africa
Africa|hCoV-19/South Africa/KRISP-0016/2020|EPI ISL 467432|B.1.106|South Africa|2020-03-28	Africa|hCoV-19/South Africa/KRISP-K002385/2020|EPI ISL 515751|B.1.1.206|South Africa|2020-07-22	0.0002688570	Africa
Africa|hCoV-19/South Africa/KRISP-0017/2020|EPI ISL 467433|B.1.5|South Africa|2020-04-03	Africa|hCoV-19/South Africa/KRISP-K002385/2020|EPI ISL 515751|B.1.1.206|South Africa|2020-07-22	0.0002352451	Africa
Africa|hCoV-19/South Africa/KRISP-0019/2020|EPI ISL 467434|B.1.5|South Africa|2020-04-02	Africa|hCoV-19/South Africa/KRISP-K002385/2020|EPI ISL 515751|B.1.1.206|South Africa|2020-07-22	0.0002352451	Africa
Africa|hCoV-19/South Africa/KRISP-0021/2020|EPI ISL 467435|B.1.5|South Africa|2020-04-02	Africa|hCoV-19/South Africa/KRISP-K002385/2020|EPI ISL 515751|B.1.1.206|South Africa|2020-07-22	0.0002689745	Africa
Africa|hCoV-19/South Africa/KRISP-0024/2020|EPI ISL 467436|B.1.106|South Africa|2020-04-01	Africa|hCoV-19/South Africa/KRISP-K002385/2020|EPI ISL 515751|B.1.1.206|South Africa|2020-07-22	0.0002418436	Africa
Africa|hCoV-19/South Africa/KRISP-0026/2020|EPI ISL 467437|B.1.106|South Africa|2020-04-01	Africa|hCoV-19/South Africa/KRISP-K002385/2020|EPI ISL 515751|B.1.1.206|South Africa|2020-07-22	0.0002691014	Africa
Africa|hCoV-19/South Africa/KRISP-0028/2020|EPI ISL 467438|B.1.106|South Africa|2020-04-02	Africa|hCoV-19/South Africa/KRISP-K002385/2020|EPI ISL 515751|B.1.1.206|South Africa|2020-07-22	0.0003116431	Africa
Africa|hCoV-19/South Africa/KRISP-0029/2020|EPI ISL 467439|B.1.5|South Africa|2020-04-02	Africa|hCoV-19/South Africa/KRISP-K002385/2020|EPI ISL 515751|B.1.1.206|South Africa|2020-07-22	0.0002817409	Africa
Africa|hCoV-19/South Africa/KRISP-0033/2020|EPI ISL 467440|B.1.106|South Africa|2020-04-01	Africa|hCoV-19/South Africa/KRISP-K002385/2020|EPI ISL 515751|B.1.1.206|South Africa|2020-07-22	0.0002720748	Africa
Africa|hCoV-19/South Africa/KRISP-0035/2020|EPI ISL 467441|B.1.5|South Africa|2020-03-27	Africa|hCoV-19/South Africa/KRISP-K002385/2020|EPI ISL 515751|B.1.1.206|South Africa|2020-07-22	0.0002352372	Africa
Africa|hCoV-19/South Africa/KRISP-0041/2020|EPI ISL 467443|B.1.5|South Africa|2020-03-25	Africa|hCoV-19/South Africa/KRISP-K002385/2020|EPI ISL 515751|B.1.1.206|South Africa|2020-07-22	0.0002352372	Africa
Africa|hCoV-19/South Africa/KRISP-005/2020|EPI ISL 455630|B.1.5|South Africa|2020-04-29	Africa|hCoV-19/South Africa/KRISP-K002385/2020|EPI ISL 515751|B.1.1.206|South Africa|2020-07-22	0.0002795487	Africa
Africa|hCoV-19/South Africa/KRISP-0055/2020|EPI ISL 467444|B.1.5|South Africa|2020-03-24	Africa|hCoV-19/South Africa/KRISP-K002385/2020|EPI ISL 515751|B.1.1.206|South Africa|2020-07-22	0.0002352369	Africa
Africa|hCoV-19/South Africa/KRISP-0056/2020|EPI ISL 467445|B.1.5|South Africa|2020-04-04	Africa|hCoV-19/South Africa/KRISP-K002385/2020|EPI ISL 515751|B.1.1.206|South Africa|2020-07-22	0.0003024864	Africa
Africa|hCoV-19/South Africa/KRISP-0057/2020|EPI ISL 467446|B.1.5|South Africa|2020-03-29	Africa|hCoV-19/South Africa/KRISP-K002385/2020|EPI ISL 515751|B.1.1.206|South Africa|2020-07-22	0.0002354904	Africa
Africa|hCoV-19/South Africa/KRISP-0059/2020|EPI ISL 467448|B.1.5|South Africa|2020-04-01	Africa|hCoV-19/South Africa/KRISP-K002385/2020|EPI ISL 515751|B.1.1.206|South Africa|2020-07-22	0.0003066253	Africa
Africa|hCoV-19/South Africa/KRISP-0065/2020|EPI ISL 467449|B.1.106|South Africa|2020-04-04	Africa|hCoV-19/South Africa/KRISP-K002385/2020|EPI ISL 515751|B.1.1.206|South Africa|2020-07-22	0.0002692460	Africa
Africa|hCoV-19/South Africa/KRISP-0066/2020|EPI ISL 467450|B.1.106|South Africa|2020-04-03	Africa|hCoV-19/South Africa/KRISP-K002385/2020|EPI ISL 515751|B.1.1.206|South Africa|2020-07-22	0.0002688480	Africa
Africa|hCoV-19/South Africa/KRISP-0067/2020|EPI ISL 467451|B.1.5|South Africa|2020-04-03	Africa|hCoV-19/South Africa/KRISP-K002385/2020|EPI ISL 515751|B.1.1.206|South Africa|2020-07-22	0.0002352372	Africa
Africa|hCoV-19/South Africa/KRISP-0074/2020|EPI ISL 467452|B.1.106|South Africa|2020-04-04	Africa|hCoV-19/South Africa/KRISP-K002385/2020|EPI ISL 515751|B.1.1.206|South Africa|2020-07-22	0.0002403572	Africa
Africa|hCoV-19/South Africa/KRISP-0075/2020|EPI ISL 467453|B.1.106|South Africa|2020-04-04	Africa|hCoV-19/South Africa/KRISP-K002385/2020|EPI ISL 515751|B.1.1.206|South Africa|2020-07-22	0.0002689926	Africa
Africa|hCoV-19/South Africa/KRISP-0080/2020|EPI ISL 467454|B.1.106|South Africa|2020-04-01	Africa|hCoV-19/South Africa/KRISP-K002385/2020|EPI ISL 515751|B.1.1.206|South Africa|2020-07-22	0.0002688480	Africa
Africa|hCoV-19/South Africa/KRISP-0081/2020|EPI ISL 467455|B.1.106|South Africa|2020-04-06	Africa|hCoV-19/South Africa/KRISP-K002385/2020|EPI ISL 515751|B.1.1.206|South Africa|2020-07-22	0.0002688480	Africa
Africa|hCoV-19/South Africa/KRISP-0084/2020|EPI ISL 467456|B.1.106|South Africa|2020-04-05	Africa|hCoV-19/South Africa/KRISP-K002385/2020|EPI ISL 515751|B.1.1.206|South Africa|2020-07-22	0.0002688480	Africa
Africa|hCoV-19/South Africa/KRISP-0088/2020|EPI ISL 467457|B.1.106|South Africa|2020-04-07	Africa|hCoV-19/South Africa/KRISP-K002385/2020|EPI ISL 515751|B.1.1.206|South Africa|2020-07-22	0.0002688480	Africa
Africa|hCoV-19/South Africa/KRISP-0089/2020|EPI ISL 467458|B.1.106|South Africa|2020-04-05	Africa|hCoV-19/South Africa/KRISP-K002385/2020|EPI ISL 515751|B.1.1.206|South Africa|2020-07-22	0.0002741630	Africa
Africa|hCoV-19/South Africa/KRISP-0090/2020|EPI ISL 467459|B.1.106|South Africa|2020-04-03	Africa|hCoV-19/South Africa/KRISP-K002385/2020|EPI ISL 515751|B.1.1.206|South Africa|2020-07-22	0.0002750864	Africa
Africa|hCoV-19/South Africa/KRISP-0096/2020|EPI ISL 467461|B.1.106|South Africa|2020-04-01	Africa|hCoV-19/South Africa/KRISP-K002385/2020|EPI ISL 515751|B.1.1.206|South Africa|2020-07-22	0.0002370931	Africa
Africa|hCoV-19/South Africa/KRISP-0097/2020|EPI ISL 467462|B.1.106|South Africa|2020-04-01	Africa|hCoV-19/South Africa/KRISP-K002385/2020|EPI ISL 515751|B.1.1.206|South Africa|2020-07-22	0.0002690198	Africa
Africa|hCoV-19/South Africa/KRISP-0111/2020|EPI ISL 467465|B.1.106|South Africa|2020-04-01	Africa|hCoV-19/South Africa/KRISP-K002385/2020|EPI ISL 515751|B.1.1.206|South Africa|2020-07-22	0.0003712226	Africa
Africa|hCoV-19/South Africa/KRISP-0113/2020|EPI ISL 467467|B.1.106|South Africa|2020-04-05	Africa|hCoV-19/South Africa/KRISP-K002385/2020|EPI ISL 515751|B.1.1.206|South Africa|2020-07-22	0.0003024732	Africa
Africa|hCoV-19/South Africa/KRISP-0115/2020|EPI ISL 467468|B.1.5|South Africa|2020-04-04	Africa|hCoV-19/South Africa/KRISP-K002385/2020|EPI ISL 515751|B.1.1.206|South Africa|2020-07-22	0.0002352372	Africa
Africa|hCoV-19/South Africa/KRISP-0118/2020|EPI ISL 467470|B.1.106|South Africa|2020-04-01	Africa|hCoV-19/South Africa/KRISP-K002385/2020|EPI ISL 515751|B.1.1.206|South Africa|2020-07-22	0.0002688570	Africa
Africa|hCoV-19/South Africa/KRISP-0119/2020|EPI ISL 467471|B.1.5|South Africa|2020-04-01	Africa|hCoV-19/South Africa/KRISP-K002385/2020|EPI ISL 515751|B.1.1.206|South Africa|2020-07-22	0.0002352372	Africa
Africa|hCoV-19/South Africa/KRISP-012/2020|EPI ISL 421576|B.1.1.10|South Africa|2020-04-01	Africa|hCoV-19/South Africa/KRISP-K002385/2020|EPI ISL 515751|B.1.1.206|South Africa|2020-07-22	0.0002691038	Africa
Africa|hCoV-19/South Africa/KRISP-0120/2020|EPI ISL 467472|B.1.106|South Africa|2020-04-01	Africa|hCoV-19/South Africa/KRISP-K002385/2020|EPI ISL 515751|B.1.1.206|South Africa|2020-07-22	0.0003024732	Africa
Africa|hCoV-19/South Africa/KRISP-0123/2020|EPI ISL 467475|B.1.5|South Africa|2020-05-14	Africa|hCoV-19/South Africa/KRISP-K002385/2020|EPI ISL 515751|B.1.1.206|South Africa|2020-07-22	0.0003360894	Africa
Africa|hCoV-19/South Africa/KRISP-0124/2020|EPI ISL 467476|B.1.1.57|South Africa|2020-05-13	Africa|hCoV-19/South Africa/KRISP-K002385/2020|EPI ISL 515751|B.1.1.206|South Africa|2020-07-22	0.0001691582	Africa
Africa|hCoV-19/South Africa/KRISP-0125/2020|EPI ISL 467477|B.1.1.52|South Africa|2020-05-13	Africa|hCoV-19/South Africa/KRISP-K002385/2020|EPI ISL 515751|B.1.1.206|South Africa|2020-07-22	0.0002352261	Africa
Africa|hCoV-19/South Africa/KRISP-0126/2020|EPI ISL 467478|B.1.1.40|South Africa|2020-05-13	Africa|hCoV-19/South Africa/KRISP-K002385/2020|EPI ISL 515751|B.1.1.206|South Africa|2020-07-22	0.0003360577	Africa
Africa|hCoV-19/South Africa/KRISP-0127/2020|EPI ISL 467479|B.1.5.19|South Africa|2020-05-13	Africa|hCoV-19/South Africa/KRISP-K002385/2020|EPI ISL 515751|B.1.1.206|South Africa|2020-07-22	0.0003360815	Africa
Africa|hCoV-19/South Africa/KRISP-0128/2020|EPI ISL 467480|B.1.1.57|South Africa|2020-05-13	Africa|hCoV-19/South Africa/KRISP-K002385/2020|EPI ISL 515751|B.1.1.206|South Africa|2020-07-22	0.0001687244	Africa
Africa|hCoV-19/South Africa/KRISP-0129/2020|EPI ISL 467481|B.1.1.52|South Africa|2020-05-13	Africa|hCoV-19/South Africa/KRISP-K002385/2020|EPI ISL 515751|B.1.1.206|South Africa|2020-07-22	0.0002688353	Africa
Africa|hCoV-19/South Africa/KRISP-0130/2020|EPI ISL 467482|B.1.1.57|South Africa|2020-05-13	Africa|hCoV-19/South Africa/KRISP-K002385/2020|EPI ISL 515751|B.1.1.206|South Africa|2020-07-22	0.0002016143	Africa
Africa|hCoV-19/South Africa/KRISP-0131/2020|EPI ISL 467483|B.1.5|South Africa|2020-05-13	Africa|hCoV-19/South Africa/KRISP-K002385/2020|EPI ISL 515751|B.1.1.206|South Africa|2020-07-22	0.0003024743	Africa
Africa|hCoV-19/South Africa/KRISP-0132/2020|EPI ISL 467484|B.1.1.40|South Africa|2020-05-13	Africa|hCoV-19/South Africa/KRISP-K002385/2020|EPI ISL 515751|B.1.1.206|South Africa|2020-07-22	0.0002352159	Africa
Africa|hCoV-19/South Africa/KRISP-0133/2020|EPI ISL 467485|B.1.1.57|South Africa|2020-05-13	Africa|hCoV-19/South Africa/KRISP-K002385/2020|EPI ISL 515751|B.1.1.206|South Africa|2020-07-22	0.0002352261	Africa
Africa|hCoV-19/South Africa/KRISP-0134/2020|EPI ISL 467486|B.1.1.206|South Africa|2020-05-14	Africa|hCoV-19/South Africa/KRISP-K002385/2020|EPI ISL 515751|B.1.1.206|South Africa|2020-07-22	0.0000671978	Africa
Africa|hCoV-19/South Africa/KRISP-0135/2020|EPI ISL 467487|B.1.1.57|South Africa|2020-05-14	Africa|hCoV-19/South Africa/KRISP-K002385/2020|EPI ISL 515751|B.1.1.206|South Africa|2020-07-22	0.0001693931	Africa
Africa|hCoV-19/South Africa/KRISP-0136/2020|EPI ISL 467488|B.1.5|South Africa|2020-05-14	Africa|hCoV-19/South Africa/KRISP-K002385/2020|EPI ISL 515751|B.1.1.206|South Africa|2020-07-22	0.0003697132	Africa
Africa|hCoV-19/South Africa/KRISP-0137/2020|EPI ISL 467489|B.1.1.52|South Africa|2020-05-14	Africa|hCoV-19/South Africa/KRISP-K002385/2020|EPI ISL 515751|B.1.1.206|South Africa|2020-07-22	0.0002352261	Africa
Africa|hCoV-19/South Africa/KRISP-0138/2020|EPI ISL 467490|B.1.1.53|South Africa|2020-05-14	Africa|hCoV-19/South Africa/KRISP-K002385/2020|EPI ISL 515751|B.1.1.206|South Africa|2020-07-22	0.0002352317	Africa
Africa|hCoV-19/South Africa/KRISP-0139/2020|EPI ISL 467491|B.1.1|South Africa|2020-05-16	Africa|hCoV-19/South Africa/KRISP-K002385/2020|EPI ISL 515751|B.1.1.206|South Africa|2020-07-22	0.0002016183	Africa
Africa|hCoV-19/South Africa/KRISP-0143/2020|EPI ISL 467493|B.1.1.56|South Africa|2020-05-21	Africa|hCoV-19/South Africa/KRISP-K002385/2020|EPI ISL 515751|B.1.1.206|South Africa|2020-07-22	0.0002016096	Africa
Africa|hCoV-19/South Africa/KRISP-0144/2020|EPI ISL 467494|B.1.5.16|South Africa|2020-05-30	Africa|hCoV-19/South Africa/KRISP-K002385/2020|EPI ISL 515751|B.1.1.206|South Africa|2020-07-22	0.0003024804	Africa
Africa|hCoV-19/South Africa/KRISP-0145/2020|EPI ISL 467495|B.1.106|South Africa|2020-05-30	Africa|hCoV-19/South Africa/KRISP-K002385/2020|EPI ISL 515751|B.1.1.206|South Africa|2020-07-22	0.0003024601	Africa
Africa|hCoV-19/South Africa/KRISP-0148/2020|EPI ISL 467498|B.1.1|South Africa|2020-05-30	Africa|hCoV-19/South Africa/KRISP-K002385/2020|EPI ISL 515751|B.1.1.206|South Africa|2020-07-22	0.0002352419	Africa
Africa|hCoV-19/South Africa/KRISP-0149/2020|EPI ISL 467499|B.1.1|South Africa|2020-05-30	Africa|hCoV-19/South Africa/KRISP-K002385/2020|EPI ISL 515751|B.1.1.206|South Africa|2020-07-22	0.0001680046	Africa
Africa|hCoV-19/South Africa/KRISP-0150/2020|EPI ISL 467500|B.1.1.75|South Africa|2020-05-30	Africa|hCoV-19/South Africa/KRISP-K002385/2020|EPI ISL 515751|B.1.1.206|South Africa|2020-07-22	0.0003360510	Africa
Africa|hCoV-19/South Africa/KRISP-0151/2020|EPI ISL 467501|B.1.1|South Africa|2020-06-01	Africa|hCoV-19/South Africa/KRISP-K002385/2020|EPI ISL 515751|B.1.1.206|South Africa|2020-07-22	0.0002356490	Africa
Africa|hCoV-19/South Africa/KRISP-0152/2020|EPI ISL 467502|B.1.1|South Africa|2020-06-01	Africa|hCoV-19/South Africa/KRISP-K002385/2020|EPI ISL 515751|B.1.1.206|South Africa|2020-07-22	0.0002016183	Africa
Africa|hCoV-19/South Africa/KRISP-0153/2020|EPI ISL 467503|B.1.1|South Africa|2020-06-01	Africa|hCoV-19/South Africa/KRISP-K002385/2020|EPI ISL 515751|B.1.1.206|South Africa|2020-07-22	0.0002352261	Africa
Africa|hCoV-19/South Africa/KRISP-0154/2020|EPI ISL 467504|B.1.1|South Africa|2020-06-01	Africa|hCoV-19/South Africa/KRISP-K002385/2020|EPI ISL 515751|B.1.1.206|South Africa|2020-07-22	0.0001353009	Africa
Africa|hCoV-19/South Africa/KRISP-0155/2020|EPI ISL 467505|B.1.106|South Africa|2020-06-01	Africa|hCoV-19/South Africa/KRISP-K002385/2020|EPI ISL 515751|B.1.1.206|South Africa|2020-07-22	0.0003407018	Africa
Africa|hCoV-19/South Africa/KRISP-0157/2020|EPI ISL 467507|B.1.1.273|South Africa|2020-05-25	Africa|hCoV-19/South Africa/KRISP-K002385/2020|EPI ISL 515751|B.1.1.206|South Africa|2020-07-22	0.0002688299	Africa
Africa|hCoV-19/South Africa/KRISP-0158/2020|EPI ISL 467508|B.1.106|South Africa|2020-05-28	Africa|hCoV-19/South Africa/KRISP-K002385/2020|EPI ISL 515751|B.1.1.206|South Africa|2020-07-22	0.0003697206	Africa
Africa|hCoV-19/South Africa/KRISP-0159/2020|EPI ISL 467509|B.1.5|South Africa|2020-06-01	Africa|hCoV-19/South Africa/KRISP-K002385/2020|EPI ISL 515751|B.1.1.206|South Africa|2020-07-22	0.0002352372	Africa
Africa|hCoV-19/South Africa/KRISP-0160/2020|EPI ISL 467510|B.1.5|South Africa|2020-06-01	Africa|hCoV-19/South Africa/KRISP-K002385/2020|EPI ISL 515751|B.1.1.206|South Africa|2020-07-22	0.0002377778	Africa
Africa|hCoV-19/South Africa/KRISP-0161/2020|EPI ISL 467511|B.1.106|South Africa|2020-06-01	Africa|hCoV-19/South Africa/KRISP-K002385/2020|EPI ISL 515751|B.1.1.206|South Africa|2020-07-22	0.0003360883	Africa
Africa|hCoV-19/South Africa/KRISP-0165/2020|EPI ISL 467515|B.1.1|South Africa|2020-05-29	Africa|hCoV-19/South Africa/KRISP-K002385/2020|EPI ISL 515751|B.1.1.206|South Africa|2020-07-22	0.0001691107	Africa
Africa|hCoV-19/South Africa/KRISP-0166/2020|EPI ISL 467516|B.1.5|South Africa|2020-04-14	Africa|hCoV-19/South Africa/KRISP-K002385/2020|EPI ISL 515751|B.1.1.206|South Africa|2020-07-22	0.0003361108	Africa
Africa|hCoV-19/South Africa/KRISP-0167/2020|EPI ISL 467517|B.1.106|South Africa|2020-06-02	Africa|hCoV-19/South Africa/KRISP-K002385/2020|EPI ISL 515751|B.1.1.206|South Africa|2020-07-22	0.0003360882	Africa
Africa|hCoV-19/South Africa/KRISP-0168/2020|EPI ISL 467518|B.1.106|South Africa|2020-05-28	Africa|hCoV-19/South Africa/KRISP-K002385/2020|EPI ISL 515751|B.1.1.206|South Africa|2020-07-22	0.0003360882	Africa
Africa|hCoV-19/South Africa/KRISP-0169/2020|EPI ISL 467519|B.1|South Africa|2020-05-31	Africa|hCoV-19/South Africa/KRISP-K002385/2020|EPI ISL 515751|B.1.1.206|South Africa|2020-07-22	0.0003039923	Africa
Africa|hCoV-19/South Africa/KRISP-0170/2020|EPI ISL 467520|B.1.1.273|South Africa|2020-05-31	Africa|hCoV-19/South Africa/KRISP-K002385/2020|EPI ISL 515751|B.1.1.206|South Africa|2020-07-22	0.0002704839	Africa
Africa|hCoV-19/South Africa/KRISP-0174/2020|EPI ISL 467524|B.1.106|South Africa|2020-06-04	Africa|hCoV-19/South Africa/KRISP-K002385/2020|EPI ISL 515751|B.1.1.206|South Africa|2020-07-22	0.0003360882	Africa
Africa|hCoV-19/South Africa/KRISP-0175/2020|EPI ISL 482702|B.1.1.273|South Africa|2020-06-05	Africa|hCoV-19/South Africa/KRISP-K002385/2020|EPI ISL 515751|B.1.1.206|South Africa|2020-07-22	0.0002697698	Africa
Africa|hCoV-19/South Africa/KRISP-0178/2020|EPI ISL 482704|B.1.1.57|South Africa|2020-06-05	Africa|hCoV-19/South Africa/KRISP-K002385/2020|EPI ISL 515751|B.1.1.206|South Africa|2020-07-22	0.0002698299	Africa
Africa|hCoV-19/South Africa/KRISP-0179/2020|EPI ISL 482705|B.1.5.16|South Africa|2020-06-06	Africa|hCoV-19/South Africa/KRISP-K002385/2020|EPI ISL 515751|B.1.1.206|South Africa|2020-07-22	0.0004369705	Africa
Africa|hCoV-19/South Africa/KRISP-0185/2020|EPI ISL 482708|B.1.1|South Africa|2020-06-07	Africa|hCoV-19/South Africa/KRISP-K002385/2020|EPI ISL 515751|B.1.1.206|South Africa|2020-07-22	0.0002352364	Africa
Africa|hCoV-19/South Africa/KRISP-0190/2020|EPI ISL 482709|B.1.1.273|South Africa|2020-06-06	Africa|hCoV-19/South Africa/KRISP-K002385/2020|EPI ISL 515751|B.1.1.206|South Africa|2020-07-22	0.0002690378	Africa
Africa|hCoV-19/South Africa/KRISP-0191/2020|EPI ISL 482710|B.1.106|South Africa|2020-06-04	Africa|hCoV-19/South Africa/KRISP-K002385/2020|EPI ISL 515751|B.1.1.206|South Africa|2020-07-22	0.0003699034	Africa
Africa|hCoV-19/South Africa/KRISP-0193/2020|EPI ISL 482848|B.1.106|South Africa|2020-06-03	Africa|hCoV-19/South Africa/KRISP-K002385/2020|EPI ISL 515751|B.1.1.206|South Africa|2020-07-22	0.0003392689	Africa
Africa|hCoV-19/South Africa/KRISP-0194/2020|EPI ISL 482849|B.1.106|South Africa|2020-06-06	Africa|hCoV-19/South Africa/KRISP-K002385/2020|EPI ISL 515751|B.1.1.206|South Africa|2020-07-22	0.0003482224	Africa
Africa|hCoV-19/South Africa/KRISP-0195/2020|EPI ISL 482850|B.1.106|South Africa|2020-06-07	Africa|hCoV-19/South Africa/KRISP-K002385/2020|EPI ISL 515751|B.1.1.206|South Africa|2020-07-22	0.0004129428	Africa
Africa|hCoV-19/South Africa/KRISP-0196/2020|EPI ISL 482712|B.1.106|South Africa|2020-06-08	Africa|hCoV-19/South Africa/KRISP-K002385/2020|EPI ISL 515751|B.1.1.206|South Africa|2020-07-22	0.0004033221	Africa
Africa|hCoV-19/South Africa/KRISP-0197/2020|EPI ISL 482713|B.1.1.206|South Africa|2020-06-08	Africa|hCoV-19/South Africa/KRISP-K002385/2020|EPI ISL 515751|B.1.1.206|South Africa|2020-07-22	0.0000340404	Africa
Africa|hCoV-19/South Africa/KRISP-0198/2020|EPI ISL 482851|B.1.1|South Africa|2020-06-11	Africa|hCoV-19/South Africa/KRISP-K002385/2020|EPI ISL 515751|B.1.1.206|South Africa|2020-07-22	0.0002045298	Africa
Africa|hCoV-19/South Africa/KRISP-0199/2020|EPI ISL 482714|B.1.5|South Africa|2020-06-11	Africa|hCoV-19/South Africa/KRISP-K002385/2020|EPI ISL 515751|B.1.1.206|South Africa|2020-07-22	0.0003744399	Africa
Africa|hCoV-19/South Africa/KRISP-02/2020|EPI ISL 421572|B|South Africa|2020-03-23	Africa|hCoV-19/South Africa/KRISP-K002385/2020|EPI ISL 515751|B.1.1.206|South Africa|2020-07-22	0.0005498103	Africa
Africa|hCoV-19/South Africa/KRISP-0200/2020|EPI ISL 482715|B.1.5|South Africa|2020-06-11	Africa|hCoV-19/South Africa/KRISP-K002385/2020|EPI ISL 515751|B.1.1.206|South Africa|2020-07-22	0.0003402533	Africa
Africa|hCoV-19/South Africa/KRISP-0201/2020|EPI ISL 482716|B.1.1|South Africa|2020-06-11	Africa|hCoV-19/South Africa/KRISP-K002385/2020|EPI ISL 515751|B.1.1.206|South Africa|2020-07-22	0.0001680046	Africa
Africa|hCoV-19/South Africa/KRISP-0203/2020|EPI ISL 482852|B.1.1|South Africa|2020-06-11	Africa|hCoV-19/South Africa/KRISP-K002385/2020|EPI ISL 515751|B.1.1.206|South Africa|2020-07-22	0.0002017403	Africa
Africa|hCoV-19/South Africa/KRISP-0206/2020|EPI ISL 482719|B.1.5|South Africa|2020-06-11	Africa|hCoV-19/South Africa/KRISP-K002385/2020|EPI ISL 515751|B.1.1.206|South Africa|2020-07-22	0.0003369259	Africa
Africa|hCoV-19/South Africa/KRISP-0211/2020|EPI ISL 482720|B.1.5|South Africa|2020-06-11	Africa|hCoV-19/South Africa/KRISP-K002385/2020|EPI ISL 515751|B.1.1.206|South Africa|2020-07-22	0.0003025749	Africa
Africa|hCoV-19/South Africa/KRISP-0212/2020|EPI ISL 482721|B.1.5|South Africa|2020-06-11	Africa|hCoV-19/South Africa/KRISP-K002385/2020|EPI ISL 515751|B.1.1.206|South Africa|2020-07-22	0.0003033703	Africa
Africa|hCoV-19/South Africa/KRISP-0213/2020|EPI ISL 482722|B.1.5|South Africa|2020-06-11	Africa|hCoV-19/South Africa/KRISP-K002385/2020|EPI ISL 515751|B.1.1.206|South Africa|2020-07-22	0.0002690559	Africa
Africa|hCoV-19/South Africa/KRISP-0214/2020|EPI ISL 482723|B.1.5|South Africa|2020-06-11	Africa|hCoV-19/South Africa/KRISP-K002385/2020|EPI ISL 515751|B.1.1.206|South Africa|2020-07-22	0.0003712676	Africa
Africa|hCoV-19/South Africa/KRISP-0224/2020|EPI ISL 482724|B.1.144|South Africa|2020-06-11	Africa|hCoV-19/South Africa/KRISP-K002385/2020|EPI ISL 515751|B.1.1.206|South Africa|2020-07-22	0.0001700463	Africa
Africa|hCoV-19/South Africa/KRISP-0243/2020|EPI ISL 482725|B.1.140|South Africa|2020-06-14	Africa|hCoV-19/South Africa/KRISP-K002385/2020|EPI ISL 515751|B.1.1.206|South Africa|2020-07-22	0.0004481921	Africa
Africa|hCoV-19/South Africa/KRISP-0245/2020|EPI ISL 482726|B.1.144|South Africa|2020-06-14	Africa|hCoV-19/South Africa/KRISP-K002385/2020|EPI ISL 515751|B.1.1.206|South Africa|2020-07-22	0.0001344072	Africa
Africa|hCoV-19/South Africa/KRISP-0255/2020|EPI ISL 482728|B.1.5|South Africa|2020-06-14	Africa|hCoV-19/South Africa/KRISP-K002385/2020|EPI ISL 515751|B.1.1.206|South Africa|2020-07-22	0.0002377753	Africa
Africa|hCoV-19/South Africa/KRISP-0259/2020|EPI ISL 482729|B.1|South Africa|2020-06-15	Africa|hCoV-19/South Africa/KRISP-K002385/2020|EPI ISL 515751|B.1.1.206|South Africa|2020-07-22	0.0004103885	Africa
Africa|hCoV-19/South Africa/KRISP-0260/2020|EPI ISL 482730|B.1.140|South Africa|2020-06-15	Africa|hCoV-19/South Africa/KRISP-K002385/2020|EPI ISL 515751|B.1.1.206|South Africa|2020-07-22	0.0005126418	Africa
Africa|hCoV-19/South Africa/KRISP-0261/2020|EPI ISL 482731|B.1.5|South Africa|2020-06-15	Africa|hCoV-19/South Africa/KRISP-K002385/2020|EPI ISL 515751|B.1.1.206|South Africa|2020-07-22	0.0003743438	Africa
Africa|hCoV-19/South Africa/KRISP-0266/2020|EPI ISL 482853|B.1.1|South Africa|2020-06-17	Africa|hCoV-19/South Africa/KRISP-K002385/2020|EPI ISL 515751|B.1.1.206|South Africa|2020-07-22	0.0003361018	Africa
Africa|hCoV-19/South Africa/KRISP-0267/2020|EPI ISL 482854|A|South Africa|2020-06-17	Africa|hCoV-19/South Africa/KRISP-K002385/2020|EPI ISL 515751|B.1.1.206|South Africa|2020-07-22	0.0009209185	Africa
Africa|hCoV-19/South Africa/KRISP-0268/2020|EPI ISL 482855|B.1.1.117|South Africa|2020-06-17	Africa|hCoV-19/South Africa/KRISP-K002385/2020|EPI ISL 515751|B.1.1.206|South Africa|2020-07-22	0.0002720750	Africa
Africa|hCoV-19/South Africa/KRISP-0269/2020|EPI ISL 482856|B.1.5|South Africa|2020-06-17	Africa|hCoV-19/South Africa/KRISP-K002385/2020|EPI ISL 515751|B.1.1.206|South Africa|2020-07-22	0.0003750992	Africa
Africa|hCoV-19/South Africa/KRISP-0270/2020|EPI ISL 482857|B.1.1.117|South Africa|2020-06-17	Africa|hCoV-19/South Africa/KRISP-K002385/2020|EPI ISL 515751|B.1.1.206|South Africa|2020-07-22	0.0002714105	Africa
Africa|hCoV-19/South Africa/KRISP-0271/2020|EPI ISL 482858|B.1.1|South Africa|2020-06-17	Africa|hCoV-19/South Africa/KRISP-K002385/2020|EPI ISL 515751|B.1.1.206|South Africa|2020-07-22	0.0003429732	Africa
Africa|hCoV-19/South Africa/KRISP-0272/2020|EPI ISL 482859|B.1.1|South Africa|2020-06-17	Africa|hCoV-19/South Africa/KRISP-K002385/2020|EPI ISL 515751|B.1.1.206|South Africa|2020-07-22	0.0002053226	Africa
Africa|hCoV-19/South Africa/KRISP-0273/2020|EPI ISL 482860|B.1.1.57|South Africa|2020-06-18	Africa|hCoV-19/South Africa/KRISP-K002385/2020|EPI ISL 515751|B.1.1.206|South Africa|2020-07-22	0.0003764068	Africa
Africa|hCoV-19/South Africa/KRISP-0274/2020|EPI ISL 482861|B.1.1.57|South Africa|2020-06-18	Africa|hCoV-19/South Africa/KRISP-K002385/2020|EPI ISL 515751|B.1.1.206|South Africa|2020-07-22	0.0003756744	Africa
Africa|hCoV-19/South Africa/KRISP-0275/2020|EPI ISL 482862|B.1.1|South Africa|2020-06-18	Africa|hCoV-19/South Africa/KRISP-K002385/2020|EPI ISL 515751|B.1.1.206|South Africa|2020-07-22	0.0002020645	Africa
Africa|hCoV-19/South Africa/KRISP-0276/2020|EPI ISL 482863|B.1.1.57|South Africa|2020-06-18	Africa|hCoV-19/South Africa/KRISP-K002385/2020|EPI ISL 515751|B.1.1.206|South Africa|2020-07-22	0.0003773881	Africa
Africa|hCoV-19/South Africa/KRISP-0277/2020|EPI ISL 482864|B.1.1.273|South Africa|2020-06-16	Africa|hCoV-19/South Africa/KRISP-K002385/2020|EPI ISL 515751|B.1.1.206|South Africa|2020-07-22	0.0004115040	Africa
Africa|hCoV-19/South Africa/KRISP-0278/2020|EPI ISL 482865|B.1.1.75|South Africa|2020-06-16	Africa|hCoV-19/South Africa/KRISP-K002385/2020|EPI ISL 515751|B.1.1.206|South Africa|2020-07-22	0.0002709719	Africa
Africa|hCoV-19/South Africa/KRISP-0279/2020|EPI ISL 482866|B.1.1.56|South Africa|2020-06-16	Africa|hCoV-19/South Africa/KRISP-K002385/2020|EPI ISL 515751|B.1.1.206|South Africa|2020-07-22	0.0003100535	Africa
Africa|hCoV-19/South Africa/KRISP-0280/2020|EPI ISL 482867|B.1.1.206|South Africa|2020-06-16	Africa|hCoV-19/South Africa/KRISP-K002385/2020|EPI ISL 515751|B.1.1.206|South Africa|2020-07-22	0.0000000000	Africa
Africa|hCoV-19/South Africa/KRISP-0281/2020|EPI ISL 482868|B.1.1.206|South Africa|2020-06-16	Africa|hCoV-19/South Africa/KRISP-K002385/2020|EPI ISL 515751|B.1.1.206|South Africa|2020-07-22	0.0000000000	Africa
Africa|hCoV-19/South Africa/KRISP-0282/2020|EPI ISL 482869|B.1.1.206|South Africa|2020-06-16	Africa|hCoV-19/South Africa/KRISP-K002385/2020|EPI ISL 515751|B.1.1.206|South Africa|2020-07-22	0.0000343207	Africa
Africa|hCoV-19/South Africa/KRISP-0283/2020|EPI ISL 482870|B.1.1.206|South Africa|2020-06-16	Africa|hCoV-19/South Africa/KRISP-K002385/2020|EPI ISL 515751|B.1.1.206|South Africa|2020-07-22	0.0001395969	Africa
Africa|hCoV-19/South Africa/KRISP-0284/2020|EPI ISL 482871|B.1.1.206|South Africa|2020-06-16	Africa|hCoV-19/South Africa/KRISP-K002385/2020|EPI ISL 515751|B.1.1.206|South Africa|2020-07-22	0.0000677921	Africa
Africa|hCoV-19/South Africa/KRISP-0285/2020|EPI ISL 482872|B.1.1.206|South Africa|2020-06-16	Africa|hCoV-19/South Africa/KRISP-K002385/2020|EPI ISL 515751|B.1.1.206|South Africa|2020-07-22	0.0000341998	Africa
Africa|hCoV-19/South Africa/KRISP-0286/2020|EPI ISL 487277|B.1.1|South Africa|2020-06-26	Africa|hCoV-19/South Africa/KRISP-K002385/2020|EPI ISL 515751|B.1.1.206|South Africa|2020-07-22	0.0001680046	Africa
Africa|hCoV-19/South Africa/KRISP-0287/2020|EPI ISL 487278|B.1.1.84|South Africa|2020-06-26	Africa|hCoV-19/South Africa/KRISP-K002385/2020|EPI ISL 515751|B.1.1.206|South Africa|2020-07-22	0.0002033792	Africa
Africa|hCoV-19/South Africa/KRISP-0288/2020|EPI ISL 487279|B.1.140|South Africa|2020-06-26	Africa|hCoV-19/South Africa/KRISP-K002385/2020|EPI ISL 515751|B.1.1.206|South Africa|2020-07-22	0.0004110575	Africa
Africa|hCoV-19/South Africa/KRISP-0290/2020|EPI ISL 487280|B.1.1.84|South Africa|2020-06-26	Africa|hCoV-19/South Africa/KRISP-K002385/2020|EPI ISL 515751|B.1.1.206|South Africa|2020-07-22	0.0002359452	Africa
Africa|hCoV-19/South Africa/KRISP-0291/2020|EPI ISL 487281|B.1.1.84|South Africa|2020-06-26	Africa|hCoV-19/South Africa/KRISP-K002385/2020|EPI ISL 515751|B.1.1.206|South Africa|2020-07-22	0.0003030027	Africa
Africa|hCoV-19/South Africa/KRISP-0293/2020|EPI ISL 487282|B.1.5|South Africa|2020-06-25	Africa|hCoV-19/South Africa/KRISP-K002385/2020|EPI ISL 515751|B.1.1.206|South Africa|2020-07-22	0.0004840413	Africa
Africa|hCoV-19/South Africa/KRISP-0296/2020|EPI ISL 487284|B.1.1.57|South Africa|2020-06-26	Africa|hCoV-19/South Africa/KRISP-K002385/2020|EPI ISL 515751|B.1.1.206|South Africa|2020-07-22	0.0002050070	Africa
Africa|hCoV-19/South Africa/KRISP-0297/2020|EPI ISL 487285|B.1.1.84|South Africa|2020-06-26	Africa|hCoV-19/South Africa/KRISP-K002385/2020|EPI ISL 515751|B.1.1.206|South Africa|2020-07-22	0.0002038490	Africa
Africa|hCoV-19/South Africa/KRISP-0299/2020|EPI ISL 487287|B.1.140|South Africa|2020-06-25	Africa|hCoV-19/South Africa/KRISP-K002385/2020|EPI ISL 515751|B.1.1.206|South Africa|2020-07-22	0.0003730350	Africa
Africa|hCoV-19/South Africa/KRISP-0300/2020|EPI ISL 487288|B.1.140|South Africa|2020-06-25	Africa|hCoV-19/South Africa/KRISP-K002385/2020|EPI ISL 515751|B.1.1.206|South Africa|2020-07-22	0.0004033586	Africa
Africa|hCoV-19/South Africa/KRISP-0302/2020|EPI ISL 487289|B.1.5|South Africa|2020-06-24	Africa|hCoV-19/South Africa/KRISP-K002385/2020|EPI ISL 515751|B.1.1.206|South Africa|2020-07-22	0.0004143867	Africa
Africa|hCoV-19/South Africa/KRISP-0303/2020|EPI ISL 487348|B.1.144|South Africa|2020-06-25	Africa|hCoV-19/South Africa/KRISP-K002385/2020|EPI ISL 515751|B.1.1.206|South Africa|2020-07-22	0.0002391801	Africa
Africa|hCoV-19/South Africa/KRISP-0305/2020|EPI ISL 487291|B.1.1.206|South Africa|2020-06-24	Africa|hCoV-19/South Africa/KRISP-K002385/2020|EPI ISL 515751|B.1.1.206|South Africa|2020-07-22	0.0001401181	Africa
Africa|hCoV-19/South Africa/KRISP-0308/2020|EPI ISL 487292|C.1|South Africa|2020-06-24	Africa|hCoV-19/South Africa/KRISP-K002385/2020|EPI ISL 515751|B.1.1.206|South Africa|2020-07-22	0.0003386862	Africa
Africa|hCoV-19/South Africa/KRISP-0309/2020|EPI ISL 487293|C.1|South Africa|2020-06-24	Africa|hCoV-19/South Africa/KRISP-K002385/2020|EPI ISL 515751|B.1.1.206|South Africa|2020-07-22	0.0003812603	Africa
Africa|hCoV-19/South Africa/KRISP-0310/2020|EPI ISL 487294|C.1|South Africa|2020-06-24	Africa|hCoV-19/South Africa/KRISP-K002385/2020|EPI ISL 515751|B.1.1.206|South Africa|2020-07-22	0.0003397016	Africa
Africa|hCoV-19/South Africa/KRISP-0312/2020|EPI ISL 487295|B.1.1.62|South Africa|2020-06-24	Africa|hCoV-19/South Africa/KRISP-K002385/2020|EPI ISL 515751|B.1.1.206|South Africa|2020-07-22	0.0002362261	Africa
Africa|hCoV-19/South Africa/KRISP-0318/2020|EPI ISL 487297|B.1.1.206|South Africa|2020-06-23	Africa|hCoV-19/South Africa/KRISP-K002385/2020|EPI ISL 515751|B.1.1.206|South Africa|2020-07-22	0.0001008471	Africa
Africa|hCoV-19/South Africa/KRISP-0321/2020|EPI ISL 487298|B.1.1.206|South Africa|2020-06-24	Africa|hCoV-19/South Africa/KRISP-K002385/2020|EPI ISL 515751|B.1.1.206|South Africa|2020-07-22	0.0001721844	Africa
Africa|hCoV-19/South Africa/KRISP-0322/2020|EPI ISL 487299|B.1.1.288|South Africa|2020-06-24	Africa|hCoV-19/South Africa/KRISP-K002385/2020|EPI ISL 515751|B.1.1.206|South Africa|2020-07-22	0.0001389845	Africa
Africa|hCoV-19/South Africa/KRISP-0323/2020|EPI ISL 487300|B.1.1.288|South Africa|2020-06-24	Africa|hCoV-19/South Africa/KRISP-K002385/2020|EPI ISL 515751|B.1.1.206|South Africa|2020-07-22	0.0001707464	Africa
Africa|hCoV-19/South Africa/KRISP-0327/2020|EPI ISL 487301|C.1|South Africa|2020-06-24	Africa|hCoV-19/South Africa/KRISP-K002385/2020|EPI ISL 515751|B.1.1.206|South Africa|2020-07-22	0.0003493970	Africa
Africa|hCoV-19/South Africa/KRISP-0331/2020|EPI ISL 487302|B.1.1.206|South Africa|2020-06-24	Africa|hCoV-19/South Africa/KRISP-K002385/2020|EPI ISL 515751|B.1.1.206|South Africa|2020-07-22	0.0001367216	Africa
Africa|hCoV-19/South Africa/KRISP-0332/2020|EPI ISL 487303|C.1|South Africa|2020-06-24	Africa|hCoV-19/South Africa/KRISP-K002385/2020|EPI ISL 515751|B.1.1.206|South Africa|2020-07-22	0.0003768469	Africa
Africa|hCoV-19/South Africa/KRISP-0336/2020|EPI ISL 487304|B.1.1.273|South Africa|2020-06-18	Africa|hCoV-19/South Africa/KRISP-K002385/2020|EPI ISL 515751|B.1.1.206|South Africa|2020-07-22	0.0003696958	Africa
Africa|hCoV-19/South Africa/KRISP-0337/2020|EPI ISL 495517|B.1.1.273|South Africa|2020-06-18	Africa|hCoV-19/South Africa/KRISP-K002385/2020|EPI ISL 515751|B.1.1.206|South Africa|2020-07-22	0.0003801183	Africa
Africa|hCoV-19/South Africa/KRISP-0338/2020|EPI ISL 487305|B.1.1.273|South Africa|2020-06-18	Africa|hCoV-19/South Africa/KRISP-K002385/2020|EPI ISL 515751|B.1.1.206|South Africa|2020-07-22	0.0003386599	Africa
Africa|hCoV-19/South Africa/KRISP-0339/2020|EPI ISL 487306|B.1.1.273|South Africa|2020-06-18	Africa|hCoV-19/South Africa/KRISP-K002385/2020|EPI ISL 515751|B.1.1.206|South Africa|2020-07-22	0.0003450867	Africa
Africa|hCoV-19/South Africa/KRISP-0340/2020|EPI ISL 487307|B.1.1.273|South Africa|2020-06-17	Africa|hCoV-19/South Africa/KRISP-K002385/2020|EPI ISL 515751|B.1.1.206|South Africa|2020-07-22	0.0003422762	Africa
Africa|hCoV-19/South Africa/KRISP-0342/2020|EPI ISL 495518|B.1.1.206|South Africa|2020-06-18	Africa|hCoV-19/South Africa/KRISP-K002385/2020|EPI ISL 515751|B.1.1.206|South Africa|2020-07-22	0.0001048210	Africa
Africa|hCoV-19/South Africa/KRISP-0343/2020|EPI ISL 495519|H.1|South Africa|2020-06-18	Africa|hCoV-19/South Africa/KRISP-K002385/2020|EPI ISL 515751|B.1.1.206|South Africa|2020-07-22	0.0002379474	Africa
Africa|hCoV-19/South Africa/KRISP-0344/2020|EPI ISL 495520|C.1|South Africa|2020-06-20	Africa|hCoV-19/South Africa/KRISP-K002385/2020|EPI ISL 515751|B.1.1.206|South Africa|2020-07-22	0.0005061152	Africa
Africa|hCoV-19/South Africa/KRISP-0346/2020|EPI ISL 495521|B.1.140|South Africa|2020-06-18	Africa|hCoV-19/South Africa/KRISP-K002385/2020|EPI ISL 515751|B.1.1.206|South Africa|2020-07-22	0.0004476977	Africa
Africa|hCoV-19/South Africa/KRISP-0347/2020|EPI ISL 487308|B.1.1.206|South Africa|2020-06-18	Africa|hCoV-19/South Africa/KRISP-K002385/2020|EPI ISL 515751|B.1.1.206|South Africa|2020-07-22	0.0001008030	Africa
Africa|hCoV-19/South Africa/KRISP-0348/2020|EPI ISL 487309|B.1.144|South Africa|2020-06-18	Africa|hCoV-19/South Africa/KRISP-K002385/2020|EPI ISL 515751|B.1.1.206|South Africa|2020-07-22	0.0001375936	Africa
Africa|hCoV-19/South Africa/KRISP-0349/2020|EPI ISL 487310|B.1.1.206|South Africa|2020-06-17	Africa|hCoV-19/South Africa/KRISP-K002385/2020|EPI ISL 515751|B.1.1.206|South Africa|2020-07-22	0.0000677072	Africa
Africa|hCoV-19/South Africa/KRISP-0350/2020|EPI ISL 487311|B.1.1.206|South Africa|2020-06-17	Africa|hCoV-19/South Africa/KRISP-K002385/2020|EPI ISL 515751|B.1.1.206|South Africa|2020-07-22	0.0000672610	Africa
Africa|hCoV-19/South Africa/KRISP-0352/2020|EPI ISL 487312|B.1.1.206|South Africa|2020-06-17	Africa|hCoV-19/South Africa/KRISP-K002385/2020|EPI ISL 515751|B.1.1.206|South Africa|2020-07-22	0.0000672429	Africa
Africa|hCoV-19/South Africa/KRISP-0356/2020|EPI ISL 487313|B.1.5|South Africa|2020-06-25	Africa|hCoV-19/South Africa/KRISP-K002385/2020|EPI ISL 515751|B.1.1.206|South Africa|2020-07-22	0.0004396359	Africa
Africa|hCoV-19/South Africa/KRISP-0360/2020|EPI ISL 487314|C.1|South Africa|2020-06-19	Africa|hCoV-19/South Africa/KRISP-K002385/2020|EPI ISL 515751|B.1.1.206|South Africa|2020-07-22	0.0004369119	Africa
Africa|hCoV-19/South Africa/KRISP-0361/2020|EPI ISL 487315|B.1.1.206|South Africa|2020-06-18	Africa|hCoV-19/South Africa/KRISP-K002385/2020|EPI ISL 515751|B.1.1.206|South Africa|2020-07-22	0.0000690781	Africa
Africa|hCoV-19/South Africa/KRISP-0365/2020|EPI ISL 487316|B.1.1.84|South Africa|2020-06-25	Africa|hCoV-19/South Africa/KRISP-K002385/2020|EPI ISL 515751|B.1.1.206|South Africa|2020-07-22	0.0002352215	Africa
Africa|hCoV-19/South Africa/KRISP-0366/2020|EPI ISL 487317|B.1.1|South Africa|2020-06-18	Africa|hCoV-19/South Africa/KRISP-K002385/2020|EPI ISL 515751|B.1.1.206|South Africa|2020-07-22	0.0001042808	Africa
Africa|hCoV-19/South Africa/KRISP-0367/2020|EPI ISL 487318|B.1.1.273|South Africa|2020-06-25	Africa|hCoV-19/South Africa/KRISP-K002385/2020|EPI ISL 515751|B.1.1.206|South Africa|2020-07-22	0.0003366732	Africa
Africa|hCoV-19/South Africa/KRISP-0368/2020|EPI ISL 487319|B.1.1|South Africa|2020-06-18	Africa|hCoV-19/South Africa/KRISP-K002385/2020|EPI ISL 515751|B.1.1.206|South Africa|2020-07-22	0.0001680085	Africa
Africa|hCoV-19/South Africa/KRISP-0369/2020|EPI ISL 487320|B.1.1.84|South Africa|2020-06-25	Africa|hCoV-19/South Africa/KRISP-K002385/2020|EPI ISL 515751|B.1.1.206|South Africa|2020-07-22	0.0002352159	Africa
Africa|hCoV-19/South Africa/KRISP-0370/2020|EPI ISL 487321|B.1.140|South Africa|2020-06-25	Africa|hCoV-19/South Africa/KRISP-K002385/2020|EPI ISL 515751|B.1.1.206|South Africa|2020-07-22	0.0004369998	Africa
Africa|hCoV-19/South Africa/KRISP-0372/2020|EPI ISL 487323|B.1.106|South Africa|2020-06-19	Africa|hCoV-19/South Africa/KRISP-K002385/2020|EPI ISL 515751|B.1.1.206|South Africa|2020-07-22	0.0003406056	Africa
Africa|hCoV-19/South Africa/KRISP-0373/2020|EPI ISL 487324|B.1.106|South Africa|2020-06-19	Africa|hCoV-19/South Africa/KRISP-K002385/2020|EPI ISL 515751|B.1.1.206|South Africa|2020-07-22	0.0004033397	Africa
Africa|hCoV-19/South Africa/KRISP-0375/2020|EPI ISL 487325|B.1.140|South Africa|2020-06-25	Africa|hCoV-19/South Africa/KRISP-K002385/2020|EPI ISL 515751|B.1.1.206|South Africa|2020-07-22	0.0004401654	Africa
Africa|hCoV-19/South Africa/KRISP-0376/2020|EPI ISL 487326|B.1.5|South Africa|2020-06-22	Africa|hCoV-19/South Africa/KRISP-K002385/2020|EPI ISL 515751|B.1.1.206|South Africa|2020-07-22	0.0002715208	Africa
Africa|hCoV-19/South Africa/KRISP-0377/2020|EPI ISL 495522|B.1.1|South Africa|2020-06-22	Africa|hCoV-19/South Africa/KRISP-K002385/2020|EPI ISL 515751|B.1.1.206|South Africa|2020-07-22	0.0001766886	Africa
Africa|hCoV-19/South Africa/KRISP-0378/2020|EPI ISL 487327|B.1.1.84|South Africa|2020-06-22	Africa|hCoV-19/South Africa/KRISP-K002385/2020|EPI ISL 515751|B.1.1.206|South Africa|2020-07-22	0.0002076940	Africa
Africa|hCoV-19/South Africa/KRISP-0380/2020|EPI ISL 487328|B.1.1.84|South Africa|2020-06-25	Africa|hCoV-19/South Africa/KRISP-K002385/2020|EPI ISL 515751|B.1.1.206|South Africa|2020-07-22	0.0002018062	Africa
Africa|hCoV-19/South Africa/KRISP-0382/2020|EPI ISL 495523|B.1.140|South Africa|2020-06-25	Africa|hCoV-19/South Africa/KRISP-K002385/2020|EPI ISL 515751|B.1.1.206|South Africa|2020-07-22	0.0004199999	Africa
Africa|hCoV-19/South Africa/KRISP-0383/2020|EPI ISL 495524|B.1.140|South Africa|2020-06-25	Africa|hCoV-19/South Africa/KRISP-K002385/2020|EPI ISL 515751|B.1.1.206|South Africa|2020-07-22	0.0006104433	Africa
Africa|hCoV-19/South Africa/KRISP-0384/2020|EPI ISL 495525|B.1.140|South Africa|2020-06-25	Africa|hCoV-19/South Africa/KRISP-K002385/2020|EPI ISL 515751|B.1.1.206|South Africa|2020-07-22	0.0004162173	Africa
Africa|hCoV-19/South Africa/KRISP-0386/2020|EPI ISL 487329|B.1.1.62|South Africa|2020-07-01	Africa|hCoV-19/South Africa/KRISP-K002385/2020|EPI ISL 515751|B.1.1.206|South Africa|2020-07-22	0.0002352362	Africa
Africa|hCoV-19/South Africa/KRISP-0387/2020|EPI ISL 487330|B.1.1.99|South Africa|2020-07-01	Africa|hCoV-19/South Africa/KRISP-K002385/2020|EPI ISL 515751|B.1.1.206|South Africa|2020-07-22	0.0002694183	Africa
Africa|hCoV-19/South Africa/KRISP-0388/2020|EPI ISL 487331|B.1.140|South Africa|2020-07-01	Africa|hCoV-19/South Africa/KRISP-K002385/2020|EPI ISL 515751|B.1.1.206|South Africa|2020-07-22	0.0004066383	Africa
Africa|hCoV-19/South Africa/KRISP-0389/2020|EPI ISL 487332|C.9|South Africa|2020-07-01	Africa|hCoV-19/South Africa/KRISP-K002385/2020|EPI ISL 515751|B.1.1.206|South Africa|2020-07-22	0.0004033125	Africa
Africa|hCoV-19/South Africa/KRISP-0390/2020|EPI ISL 487333|C.2|South Africa|2020-07-01	Africa|hCoV-19/South Africa/KRISP-K002385/2020|EPI ISL 515751|B.1.1.206|South Africa|2020-07-22	0.0004068398	Africa
Africa|hCoV-19/South Africa/KRISP-0391/2020|EPI ISL 487334|B.1.1.206|South Africa|2020-07-01	Africa|hCoV-19/South Africa/KRISP-K002385/2020|EPI ISL 515751|B.1.1.206|South Africa|2020-07-22	0.0000674151	Africa
Africa|hCoV-19/South Africa/KRISP-0392/2020|EPI ISL 487335|B.1.5.19|South Africa|2020-07-01	Africa|hCoV-19/South Africa/KRISP-K002385/2020|EPI ISL 515751|B.1.1.206|South Africa|2020-07-22	0.0003136224	Africa
Africa|hCoV-19/South Africa/KRISP-0393/2020|EPI ISL 487336|C.6|South Africa|2020-07-01	Africa|hCoV-19/South Africa/KRISP-K002385/2020|EPI ISL 515751|B.1.1.206|South Africa|2020-07-22	0.0003377836	Africa
Africa|hCoV-19/South Africa/KRISP-0394/2020|EPI ISL 487337|B.1.5.19|South Africa|2020-07-01	Africa|hCoV-19/South Africa/KRISP-K002385/2020|EPI ISL 515751|B.1.1.206|South Africa|2020-07-22	0.0003709172	Africa
Africa|hCoV-19/South Africa/KRISP-0395/2020|EPI ISL 487338|C.2|South Africa|2020-07-01	Africa|hCoV-19/South Africa/KRISP-K002385/2020|EPI ISL 515751|B.1.1.206|South Africa|2020-07-22	0.0004032951	Africa
Africa|hCoV-19/South Africa/KRISP-0396/2020|EPI ISL 487339|C.1|South Africa|2020-07-01	Africa|hCoV-19/South Africa/KRISP-K002385/2020|EPI ISL 515751|B.1.1.206|South Africa|2020-07-22	0.0004051931	Africa
Africa|hCoV-19/South Africa/KRISP-0397/2020|EPI ISL 487340|B.1.5|South Africa|2020-07-01	Africa|hCoV-19/South Africa/KRISP-K002385/2020|EPI ISL 515751|B.1.1.206|South Africa|2020-07-22	0.0003360814	Africa
Africa|hCoV-19/South Africa/KRISP-0398/2020|EPI ISL 487341|B.1.1.206|South Africa|2020-07-01	Africa|hCoV-19/South Africa/KRISP-K002385/2020|EPI ISL 515751|B.1.1.206|South Africa|2020-07-22	0.0000690153	Africa
Africa|hCoV-19/South Africa/KRISP-04/2020|EPI ISL 436684|B.1.1.273|South Africa|2020-03-31	Africa|hCoV-19/South Africa/KRISP-K002385/2020|EPI ISL 515751|B.1.1.206|South Africa|2020-07-22	0.0002020982	Africa
Africa|hCoV-19/South Africa/KRISP-0402/2020|EPI ISL 495527|B.1.140|South Africa|2020-06-23	Africa|hCoV-19/South Africa/KRISP-K002385/2020|EPI ISL 515751|B.1.1.206|South Africa|2020-07-22	0.0004717139	Africa
Africa|hCoV-19/South Africa/KRISP-0403/2020|EPI ISL 495528|C.1|South Africa|2020-06-23	Africa|hCoV-19/South Africa/KRISP-K002385/2020|EPI ISL 515751|B.1.1.206|South Africa|2020-07-22	0.0003384538	Africa
Africa|hCoV-19/South Africa/KRISP-0404/2020|EPI ISL 495529|B.1.1.206|South Africa|2020-06-24	Africa|hCoV-19/South Africa/KRISP-K002385/2020|EPI ISL 515751|B.1.1.206|South Africa|2020-07-22	0.0000671978	Africa
Africa|hCoV-19/South Africa/KRISP-0405/2020|EPI ISL 495530|B.1.140|South Africa|2020-06-23	Africa|hCoV-19/South Africa/KRISP-K002385/2020|EPI ISL 515751|B.1.1.206|South Africa|2020-07-22	0.0004706358	Africa
Africa|hCoV-19/South Africa/KRISP-0406/2020|EPI ISL 495531|B.1.1.206|South Africa|2020-06-22	Africa|hCoV-19/South Africa/KRISP-K002385/2020|EPI ISL 515751|B.1.1.206|South Africa|2020-07-22	0.0001372549	Africa
Africa|hCoV-19/South Africa/KRISP-0407/2020|EPI ISL 495532|B.1.5|South Africa|2020-06-24	Africa|hCoV-19/South Africa/KRISP-K002385/2020|EPI ISL 515751|B.1.1.206|South Africa|2020-07-22	0.0002730558	Africa
Africa|hCoV-19/South Africa/KRISP-0408/2020|EPI ISL 495533|B.1.140|South Africa|2020-06-23	Africa|hCoV-19/South Africa/KRISP-K002385/2020|EPI ISL 515751|B.1.1.206|South Africa|2020-07-22	0.0003842256	Africa
Africa|hCoV-19/South Africa/KRISP-0409/2020|EPI ISL 495534|C.1|South Africa|2020-06-23	Africa|hCoV-19/South Africa/KRISP-K002385/2020|EPI ISL 515751|B.1.1.206|South Africa|2020-07-22	0.0003360655	Africa
Africa|hCoV-19/South Africa/KRISP-0410/2020|EPI ISL 495535|B.1.140|South Africa|2020-07-02	Africa|hCoV-19/South Africa/KRISP-K002385/2020|EPI ISL 515751|B.1.1.206|South Africa|2020-07-22	0.0005042509	Africa
Africa|hCoV-19/South Africa/KRISP-0411/2020|EPI ISL 495536|B.1.1.206|South Africa|2020-07-02	Africa|hCoV-19/South Africa/KRISP-K002385/2020|EPI ISL 515751|B.1.1.206|South Africa|2020-07-22	0.0000671993	Africa
Africa|hCoV-19/South Africa/KRISP-0412/2020|EPI ISL 495537|B.1.1.206|South Africa|2020-07-02	Africa|hCoV-19/South Africa/KRISP-K002385/2020|EPI ISL 515751|B.1.1.206|South Africa|2020-07-22	0.0001008010	Africa
Africa|hCoV-19/South Africa/KRISP-0413/2020|EPI ISL 495538|B.1.1.40|South Africa|2020-07-02	Africa|hCoV-19/South Africa/KRISP-K002385/2020|EPI ISL 515751|B.1.1.206|South Africa|2020-07-22	0.0003360656	Africa
Africa|hCoV-19/South Africa/KRISP-0414/2020|EPI ISL 495539|B.1.140|South Africa|2020-07-02	Africa|hCoV-19/South Africa/KRISP-K002385/2020|EPI ISL 515751|B.1.1.206|South Africa|2020-07-22	0.0004369808	Africa
Africa|hCoV-19/South Africa/KRISP-0415/2020|EPI ISL 495540|B.1.140|South Africa|2020-07-02	Africa|hCoV-19/South Africa/KRISP-K002385/2020|EPI ISL 515751|B.1.1.206|South Africa|2020-07-22	0.0004706042	Africa
Africa|hCoV-19/South Africa/KRISP-0417/2020|EPI ISL 495541|B.1.1.62|South Africa|2020-07-02	Africa|hCoV-19/South Africa/KRISP-K002385/2020|EPI ISL 515751|B.1.1.206|South Africa|2020-07-22	0.0003024661	Africa
Africa|hCoV-19/South Africa/KRISP-0418/2020|EPI ISL 495542|B.1.1.206|South Africa|2020-07-02	Africa|hCoV-19/South Africa/KRISP-K002385/2020|EPI ISL 515751|B.1.1.206|South Africa|2020-07-22	0.0001344009	Africa
Africa|hCoV-19/South Africa/KRISP-0420/2020|EPI ISL 495543|C.9|South Africa|2020-07-01	Africa|hCoV-19/South Africa/KRISP-K002385/2020|EPI ISL 515751|B.1.1.206|South Africa|2020-07-22	0.0004041138	Africa
Africa|hCoV-19/South Africa/KRISP-0421/2020|EPI ISL 495544|B.1.1|South Africa|2020-07-01	Africa|hCoV-19/South Africa/KRISP-K002385/2020|EPI ISL 515751|B.1.1.206|South Africa|2020-07-22	0.0001347554	Africa
Africa|hCoV-19/South Africa/KRISP-0423/2020|EPI ISL 495545|B.1.140|South Africa|2020-07-01	Africa|hCoV-19/South Africa/KRISP-K002385/2020|EPI ISL 515751|B.1.1.206|South Africa|2020-07-22	0.0003762626	Africa
Africa|hCoV-19/South Africa/KRISP-0426/2020|EPI ISL 495546|B.1.1.206|South Africa|2020-07-01	Africa|hCoV-19/South Africa/KRISP-K002385/2020|EPI ISL 515751|B.1.1.206|South Africa|2020-07-22	0.0001008359	Africa
Africa|hCoV-19/South Africa/KRISP-0436/2020|EPI ISL 498055|B.1.1|South Africa|2020-07-01	Africa|hCoV-19/South Africa/KRISP-K002385/2020|EPI ISL 515751|B.1.1.206|South Africa|2020-07-22	0.0003024530	Africa
Africa|hCoV-19/South Africa/KRISP-0445/2020|EPI ISL 498058|H.1|South Africa|2020-06-30	Africa|hCoV-19/South Africa/KRISP-K002385/2020|EPI ISL 515751|B.1.1.206|South Africa|2020-07-22	0.0002051452	Africa
Africa|hCoV-19/South Africa/KRISP-0446/2020|EPI ISL 498059|B.1.5|South Africa|2020-06-30	Africa|hCoV-19/South Africa/KRISP-K002385/2020|EPI ISL 515751|B.1.1.206|South Africa|2020-07-22	0.0002396088	Africa
Africa|hCoV-19/South Africa/KRISP-045/2020|EPI ISL 436686|B.1.1.1|South Africa|2020-03-27	Africa|hCoV-19/South Africa/KRISP-K002385/2020|EPI ISL 515751|B.1.1.206|South Africa|2020-07-22	0.0003024528	Africa
Africa|hCoV-19/South Africa/KRISP-0458/2020|EPI ISL 495549|B.1.1|South Africa|2020-07-02	Africa|hCoV-19/South Africa/KRISP-K002385/2020|EPI ISL 515751|B.1.1.206|South Africa|2020-07-22	0.0003373566	Africa
Africa|hCoV-19/South Africa/KRISP-0460/2020|EPI ISL 495550|B.1.106|South Africa|2020-07-02	Africa|hCoV-19/South Africa/KRISP-K002385/2020|EPI ISL 515751|B.1.1.206|South Africa|2020-07-22	0.0003362509	Africa
Africa|hCoV-19/South Africa/KRISP-0462/2020|EPI ISL 495552|B.1.106|South Africa|2020-07-02	Africa|hCoV-19/South Africa/KRISP-K002385/2020|EPI ISL 515751|B.1.1.206|South Africa|2020-07-22	0.0003396652	Africa
Africa|hCoV-19/South Africa/KRISP-0464/2020|EPI ISL 495553|B.1.5|South Africa|2020-06-30	Africa|hCoV-19/South Africa/KRISP-K002385/2020|EPI ISL 515751|B.1.1.206|South Africa|2020-07-22	0.0002119658	Africa
Africa|hCoV-19/South Africa/KRISP-0469/2020|EPI ISL 495555|H.1|South Africa|2020-07-06	Africa|hCoV-19/South Africa/KRISP-K002385/2020|EPI ISL 515751|B.1.1.206|South Africa|2020-07-22	0.0002380545	Africa
Africa|hCoV-19/South Africa/KRISP-0474/2020|EPI ISL 495557|H.1|South Africa|2020-07-06	Africa|hCoV-19/South Africa/KRISP-K002385/2020|EPI ISL 515751|B.1.1.206|South Africa|2020-07-22	0.0002352316	Africa
Africa|hCoV-19/South Africa/KRISP-0475/2020|EPI ISL 495558|H.1|South Africa|2020-07-06	Africa|hCoV-19/South Africa/KRISP-K002385/2020|EPI ISL 515751|B.1.1.206|South Africa|2020-07-22	0.0002369030	Africa
Africa|hCoV-19/South Africa/KRISP-0478/2020|EPI ISL 495559|B.1.1|South Africa|2020-07-05	Africa|hCoV-19/South Africa/KRISP-K002385/2020|EPI ISL 515751|B.1.1.206|South Africa|2020-07-22	0.0001346043	Africa
Africa|hCoV-19/South Africa/KRISP-0485/2020|EPI ISL 495561|B.1.1.206|South Africa|2020-07-03	Africa|hCoV-19/South Africa/KRISP-K002385/2020|EPI ISL 515751|B.1.1.206|South Africa|2020-07-22	0.0000676020	Africa
Africa|hCoV-19/South Africa/KRISP-0487/2020|EPI ISL 495562|B.1.106|South Africa|2020-07-03	Africa|hCoV-19/South Africa/KRISP-K002385/2020|EPI ISL 515751|B.1.1.206|South Africa|2020-07-22	0.0004705930	Africa
Africa|hCoV-19/South Africa/KRISP-0489/2020|EPI ISL 498060|B.1.1.206|South Africa|2020-07-09	Africa|hCoV-19/South Africa/KRISP-K002385/2020|EPI ISL 515751|B.1.1.206|South Africa|2020-07-22	0.0000673850	Africa
Africa|hCoV-19/South Africa/KRISP-0490/2020|EPI ISL 498061|B.1.1.206|South Africa|2020-07-09	Africa|hCoV-19/South Africa/KRISP-K002385/2020|EPI ISL 515751|B.1.1.206|South Africa|2020-07-22	0.0000671948	Africa
Africa|hCoV-19/South Africa/KRISP-0491/2020|EPI ISL 498062|B.1.1.273|South Africa|2020-07-07	Africa|hCoV-19/South Africa/KRISP-K002385/2020|EPI ISL 515751|B.1.1.206|South Africa|2020-07-22	0.0003696723	Africa
Africa|hCoV-19/South Africa/KRISP-0492/2020|EPI ISL 498063|B.1.1.273|South Africa|2020-07-07	Africa|hCoV-19/South Africa/KRISP-K002385/2020|EPI ISL 515751|B.1.1.206|South Africa|2020-07-22	0.0003726612	Africa
Africa|hCoV-19/South Africa/KRISP-0493/2020|EPI ISL 498064|B.1.1.67|South Africa|2020-07-07	Africa|hCoV-19/South Africa/KRISP-K002385/2020|EPI ISL 515751|B.1.1.206|South Africa|2020-07-22	0.0002703742	Africa
Africa|hCoV-19/South Africa/KRISP-0494/2020|EPI ISL 498065|B.1.1.206|South Africa|2020-07-09	Africa|hCoV-19/South Africa/KRISP-K002385/2020|EPI ISL 515751|B.1.1.206|South Africa|2020-07-22	0.0001007943	Africa
Africa|hCoV-19/South Africa/KRISP-0497/2020|EPI ISL 498066|B.1.1.206|South Africa|2020-07-09	Africa|hCoV-19/South Africa/KRISP-K002385/2020|EPI ISL 515751|B.1.1.206|South Africa|2020-07-22	0.0001007943	Africa
Africa|hCoV-19/South Africa/KRISP-0498/2020|EPI ISL 498067|B.1|South Africa|2020-07-10	Africa|hCoV-19/South Africa/KRISP-K002385/2020|EPI ISL 515751|B.1.1.206|South Africa|2020-07-22	0.0005042290	Africa
Africa|hCoV-19/South Africa/KRISP-0500/2020|EPI ISL 498068|B.1.1|South Africa|2020-07-07	Africa|hCoV-19/South Africa/KRISP-K002385/2020|EPI ISL 515751|B.1.1.206|South Africa|2020-07-22	0.0002458654	Africa
Africa|hCoV-19/South Africa/KRISP-0501/2020|EPI ISL 498069|B.1.5|South Africa|2020-07-11	Africa|hCoV-19/South Africa/KRISP-K002385/2020|EPI ISL 515751|B.1.1.206|South Africa|2020-07-22	0.0003697216	Africa
Africa|hCoV-19/South Africa/KRISP-0502/2020|EPI ISL 498070|B.1.1.273|South Africa|2020-07-11	Africa|hCoV-19/South Africa/KRISP-K002385/2020|EPI ISL 515751|B.1.1.206|South Africa|2020-07-22	0.0004037346	Africa
Africa|hCoV-19/South Africa/KRISP-0503/2020|EPI ISL 498071|B.1.1.273|South Africa|2020-07-11	Africa|hCoV-19/South Africa/KRISP-K002385/2020|EPI ISL 515751|B.1.1.206|South Africa|2020-07-22	0.0005042170	Africa
Africa|hCoV-19/South Africa/KRISP-0526/2020|EPI ISL 498072|B.1.5.19|South Africa|2020-07-13	Africa|hCoV-19/South Africa/KRISP-K002385/2020|EPI ISL 515751|B.1.1.206|South Africa|2020-07-22	0.0004033302	Africa
Africa|hCoV-19/South Africa/KRISP-0527/2020|EPI ISL 498073|B.1.140|South Africa|2020-07-14	Africa|hCoV-19/South Africa/KRISP-K002385/2020|EPI ISL 515751|B.1.1.206|South Africa|2020-07-22	0.0005715075	Africa
Africa|hCoV-19/South Africa/KRISP-0529/2020|EPI ISL 498074|C.1|South Africa|2020-07-13	Africa|hCoV-19/South Africa/KRISP-K002385/2020|EPI ISL 515751|B.1.1.206|South Africa|2020-07-22	0.0004033302	Africa
Africa|hCoV-19/South Africa/KRISP-0531/2020|EPI ISL 498075|B.1.5|South Africa|2020-07-14	Africa|hCoV-19/South Africa/KRISP-K002385/2020|EPI ISL 515751|B.1.1.206|South Africa|2020-07-22	0.0004706042	Africa
Africa|hCoV-19/South Africa/KRISP-0534/2020|EPI ISL 498077|B.1.5|South Africa|2020-07-14	Africa|hCoV-19/South Africa/KRISP-K002385/2020|EPI ISL 515751|B.1.1.206|South Africa|2020-07-22	0.0004706358	Africa
Africa|hCoV-19/South Africa/KRISP-0535/2020|EPI ISL 498078|B.1.1.206|South Africa|2020-07-08	Africa|hCoV-19/South Africa/KRISP-K002385/2020|EPI ISL 515751|B.1.1.206|South Africa|2020-07-22	0.0001680125	Africa
Africa|hCoV-19/South Africa/KRISP-0536/2020|EPI ISL 498079|B.1.1|South Africa|2020-07-14	Africa|hCoV-19/South Africa/KRISP-K002385/2020|EPI ISL 515751|B.1.1.206|South Africa|2020-07-22	0.0001680192	Africa
Africa|hCoV-19/South Africa/KRISP-0538/2020|EPI ISL 498080|B.1.1.254|South Africa|2020-07-14	Africa|hCoV-19/South Africa/KRISP-K002385/2020|EPI ISL 515751|B.1.1.206|South Africa|2020-07-22	0.0002371600	Africa
Africa|hCoV-19/South Africa/KRISP-0539/2020|EPI ISL 498081|B.1.1.206|South Africa|2020-07-07	Africa|hCoV-19/South Africa/KRISP-K002385/2020|EPI ISL 515751|B.1.1.206|South Africa|2020-07-22	0.0001344009	Africa
Africa|hCoV-19/South Africa/KRISP-0540/2020|EPI ISL 498082|B.1.1|South Africa|2020-07-14	Africa|hCoV-19/South Africa/KRISP-K002385/2020|EPI ISL 515751|B.1.1.206|South Africa|2020-07-22	0.0001008031	Africa
Africa|hCoV-19/South Africa/KRISP-0541/2020|EPI ISL 498083|B.1.1.206|South Africa|2020-07-14	Africa|hCoV-19/South Africa/KRISP-K002385/2020|EPI ISL 515751|B.1.1.206|South Africa|2020-07-22	0.0002390149	Africa
Africa|hCoV-19/South Africa/KRISP-0543/2020|EPI ISL 498084|C.2|South Africa|2020-07-12	Africa|hCoV-19/South Africa/KRISP-K002385/2020|EPI ISL 515751|B.1.1.206|South Africa|2020-07-22	0.0005377704	Africa
Africa|hCoV-19/South Africa/KRISP-0544/2020|EPI ISL 498085|B.1.1.206|South Africa|2020-07-13	Africa|hCoV-19/South Africa/KRISP-K002385/2020|EPI ISL 515751|B.1.1.206|South Africa|2020-07-22	0.0001012705	Africa
Africa|hCoV-19/South Africa/KRISP-0545/2020|EPI ISL 498086|B.1.1.273|South Africa|2020-07-14	Africa|hCoV-19/South Africa/KRISP-K002385/2020|EPI ISL 515751|B.1.1.206|South Africa|2020-07-22	0.0004369222	Africa
Africa|hCoV-19/South Africa/KRISP-0548/2020|EPI ISL 498087|B.1.1.273|South Africa|2020-07-15	Africa|hCoV-19/South Africa/KRISP-K002385/2020|EPI ISL 515751|B.1.1.206|South Africa|2020-07-22	0.0003360510	Africa
Africa|hCoV-19/South Africa/KRISP-0549/2020|EPI ISL 498088|B.1.140|South Africa|2020-07-15	Africa|hCoV-19/South Africa/KRISP-K002385/2020|EPI ISL 515751|B.1.1.206|South Africa|2020-07-22	0.0004369998	Africa
Africa|hCoV-19/South Africa/KRISP-0550/2020|EPI ISL 498089|B.1.1.34|South Africa|2020-07-15	Africa|hCoV-19/South Africa/KRISP-K002385/2020|EPI ISL 515751|B.1.1.206|South Africa|2020-07-22	0.0003697206	Africa
Africa|hCoV-19/South Africa/KRISP-0551/2020|EPI ISL 498090|H.1|South Africa|2020-07-14	Africa|hCoV-19/South Africa/KRISP-K002385/2020|EPI ISL 515751|B.1.1.206|South Africa|2020-07-22	0.0002352317	Africa
Africa|hCoV-19/South Africa/KRISP-0552/2020|EPI ISL 498091|H.1|South Africa|2020-07-14	Africa|hCoV-19/South Africa/KRISP-K002385/2020|EPI ISL 515751|B.1.1.206|South Africa|2020-07-22	0.0002352317	Africa
Africa|hCoV-19/South Africa/KRISP-0553/2020|EPI ISL 498092|H.1|South Africa|2020-07-14	Africa|hCoV-19/South Africa/KRISP-K002385/2020|EPI ISL 515751|B.1.1.206|South Africa|2020-07-22	0.0002025965	Africa
Africa|hCoV-19/South Africa/KRISP-0554/2020|EPI ISL 498093|B.1.1|South Africa|2020-07-14	Africa|hCoV-19/South Africa/KRISP-K002385/2020|EPI ISL 515751|B.1.1.206|South Africa|2020-07-22	0.0002028430	Africa
Africa|hCoV-19/South Africa/KRISP-0555/2020|EPI ISL 498094|B.1.140|South Africa|2020-07-15	Africa|hCoV-19/South Africa/KRISP-K002385/2020|EPI ISL 515751|B.1.1.206|South Africa|2020-07-22	0.0004706154	Africa
Africa|hCoV-19/South Africa/KRISP-0556/2020|EPI ISL 498095|B.1.1.273|South Africa|2020-07-15	Africa|hCoV-19/South Africa/KRISP-K002385/2020|EPI ISL 515751|B.1.1.206|South Africa|2020-07-22	0.0003360589	Africa
Africa|hCoV-19/South Africa/KRISP-0557/2020|EPI ISL 498096|C.1|South Africa|2020-07-14	Africa|hCoV-19/South Africa/KRISP-K002385/2020|EPI ISL 515751|B.1.1.206|South Africa|2020-07-22	0.0004033844	Africa
Africa|hCoV-19/South Africa/KRISP-0558/2020|EPI ISL 498097|B.1.1.206|South Africa|2020-07-15	Africa|hCoV-19/South Africa/KRISP-K002385/2020|EPI ISL 515751|B.1.1.206|South Africa|2020-07-22	0.0001351213	Africa
Africa|hCoV-19/South Africa/KRISP-0559/2020|EPI ISL 498098|B.1.1.206|South Africa|2020-07-14	Africa|hCoV-19/South Africa/KRISP-K002385/2020|EPI ISL 515751|B.1.1.206|South Africa|2020-07-22	0.0001008010	Africa
Africa|hCoV-19/South Africa/KRISP-0560/2020|EPI ISL 498099|B.1.1|South Africa|2020-07-15	Africa|hCoV-19/South Africa/KRISP-K002385/2020|EPI ISL 515751|B.1.1.206|South Africa|2020-07-22	0.0002016096	Africa
Africa|hCoV-19/South Africa/KRISP-0561/2020|EPI ISL 498100|H.1|South Africa|2020-07-15	Africa|hCoV-19/South Africa/KRISP-K002385/2020|EPI ISL 515751|B.1.1.206|South Africa|2020-07-22	0.0002688417	Africa
Africa|hCoV-19/South Africa/KRISP-0562/2020|EPI ISL 498101|B.1.140|South Africa|2020-07-15	Africa|hCoV-19/South Africa/KRISP-K002385/2020|EPI ISL 515751|B.1.1.206|South Africa|2020-07-22	0.0004033587	Africa
Africa|hCoV-19/South Africa/KRISP-0564/2020|EPI ISL 498103|B.1.1|South Africa|2020-07-15	Africa|hCoV-19/South Africa/KRISP-K002385/2020|EPI ISL 515751|B.1.1.206|South Africa|2020-07-22	0.0001344009	Africa
Africa|hCoV-19/South Africa/KRISP-0565/2020|EPI ISL 498104|C.2|South Africa|2020-07-14	Africa|hCoV-19/South Africa/KRISP-K002385/2020|EPI ISL 515751|B.1.1.206|South Africa|2020-07-22	0.0004032951	Africa
Africa|hCoV-19/South Africa/KRISP-0567/2020|EPI ISL 498105|B.1.1.206|South Africa|2020-07-15	Africa|hCoV-19/South Africa/KRISP-K002385/2020|EPI ISL 515751|B.1.1.206|South Africa|2020-07-22	0.0000338042	Africa
Africa|hCoV-19/South Africa/KRISP-0568/2020|EPI ISL 498106|B.1.1|South Africa|2020-07-15	Africa|hCoV-19/South Africa/KRISP-K002385/2020|EPI ISL 515751|B.1.1.206|South Africa|2020-07-22	0.0002016095	Africa
Africa|hCoV-19/South Africa/KRISP-0569/2020|EPI ISL 498107|B.1.1.206|South Africa|2020-07-15	Africa|hCoV-19/South Africa/KRISP-K002385/2020|EPI ISL 515751|B.1.1.206|South Africa|2020-07-22	0.0000000000	Africa
Africa|hCoV-19/South Africa/KRISP-0570/2020|EPI ISL 498108|B.1.1.56|South Africa|2020-07-02	Africa|hCoV-19/South Africa/KRISP-K002385/2020|EPI ISL 515751|B.1.1.206|South Africa|2020-07-22	0.0003024722	Africa
Africa|hCoV-19/South Africa/KRISP-0571/2020|EPI ISL 498109|B.1.1.56|South Africa|2020-07-14	Africa|hCoV-19/South Africa/KRISP-K002385/2020|EPI ISL 515751|B.1.1.206|South Africa|2020-07-22	0.0002352364	Africa
Africa|hCoV-19/South Africa/KRISP-0572/2020|EPI ISL 498110|B.1.5|South Africa|2020-07-13	Africa|hCoV-19/South Africa/KRISP-K002385/2020|EPI ISL 515751|B.1.1.206|South Africa|2020-07-22	0.0004369895	Africa
Africa|hCoV-19/South Africa/KRISP-0573/2020|EPI ISL 498111|B.1.1.206|South Africa|2020-07-14	Africa|hCoV-19/South Africa/KRISP-K002385/2020|EPI ISL 515751|B.1.1.206|South Africa|2020-07-22	0.0001008010	Africa
Africa|hCoV-19/South Africa/KRISP-0574/2020|EPI ISL 498112|B.1.1.206|South Africa|2020-07-15	Africa|hCoV-19/South Africa/KRISP-K002385/2020|EPI ISL 515751|B.1.1.206|South Africa|2020-07-22	0.0001344100	Africa
Africa|hCoV-19/South Africa/KRISP-0575/2020|EPI ISL 498113|B.1.1.206|South Africa|2020-07-13	Africa|hCoV-19/South Africa/KRISP-K002385/2020|EPI ISL 515751|B.1.1.206|South Africa|2020-07-22	0.0001008010	Africa
Africa|hCoV-19/South Africa/KRISP-0576/2020|EPI ISL 498114|B.1.1.206|South Africa|2020-07-07	Africa|hCoV-19/South Africa/KRISP-K002385/2020|EPI ISL 515751|B.1.1.206|South Africa|2020-07-22	0.0000000000	Africa
Africa|hCoV-19/South Africa/KRISP-0577/2020|EPI ISL 498115|B.1.1.56|South Africa|2020-07-09	Africa|hCoV-19/South Africa/KRISP-K002385/2020|EPI ISL 515751|B.1.1.206|South Africa|2020-07-22	0.0003696958	Africa
Africa|hCoV-19/South Africa/KRISP-0578/2020|EPI ISL 498116|B.1.1.206|South Africa|2020-07-09	Africa|hCoV-19/South Africa/KRISP-K002385/2020|EPI ISL 515751|B.1.1.206|South Africa|2020-07-22	0.0000335975	Africa
Africa|hCoV-19/South Africa/KRISP-0579/2020|EPI ISL 498117|B.1.1.273|South Africa|2020-07-08	Africa|hCoV-19/South Africa/KRISP-K002385/2020|EPI ISL 515751|B.1.1.206|South Africa|2020-07-22	0.0003696884	Africa
Africa|hCoV-19/South Africa/KRISP-0580/2020|EPI ISL 498118|B.1.1.206|South Africa|2020-07-07	Africa|hCoV-19/South Africa/KRISP-K002385/2020|EPI ISL 515751|B.1.1.206|South Africa|2020-07-22	0.0000335975	Africa
Africa|hCoV-19/South Africa/KRISP-0581/2020|EPI ISL 498119|B.1.1.273|South Africa|2020-07-09	Africa|hCoV-19/South Africa/KRISP-K002385/2020|EPI ISL 515751|B.1.1.206|South Africa|2020-07-22	0.0003024398	Africa
Africa|hCoV-19/South Africa/KRISP-0584/2020|EPI ISL 498122|B.1|South Africa|2020-07-07	Africa|hCoV-19/South Africa/KRISP-K002385/2020|EPI ISL 515751|B.1.1.206|South Africa|2020-07-22	0.0003697132	Africa
Africa|hCoV-19/South Africa/KRISP-0585/2020|EPI ISL 498123|B.1.140|South Africa|2020-07-08	Africa|hCoV-19/South Africa/KRISP-K002385/2020|EPI ISL 515751|B.1.1.206|South Africa|2020-07-22	0.0005042408	Africa
Africa|hCoV-19/South Africa/KRISP-0586/2020|EPI ISL 498124|B.1.1.273|South Africa|2020-07-08	Africa|hCoV-19/South Africa/KRISP-K002385/2020|EPI ISL 515751|B.1.1.206|South Africa|2020-07-22	0.0003360656	Africa
Africa|hCoV-19/South Africa/KRISP-0587/2020|EPI ISL 498125|B.1.1.56|South Africa|2020-07-09	Africa|hCoV-19/South Africa/KRISP-K002385/2020|EPI ISL 515751|B.1.1.206|South Africa|2020-07-22	0.0003360656	Africa
Africa|hCoV-19/South Africa/KRISP-0588/2020|EPI ISL 498126|B.1.140|South Africa|2020-07-08	Africa|hCoV-19/South Africa/KRISP-K002385/2020|EPI ISL 515751|B.1.1.206|South Africa|2020-07-22	0.0004706042	Africa
Africa|hCoV-19/South Africa/KRISP-06/2020|EPI ISL 421573|B.6|South Africa|2020-03-31	Africa|hCoV-19/South Africa/KRISP-K002385/2020|EPI ISL 515751|B.1.1.206|South Africa|2020-07-22	0.0005062075	Africa
Africa|hCoV-19/South Africa/KRISP-07/2020|EPI ISL 421574|B.1.106|South Africa|2020-04-01	Africa|hCoV-19/South Africa/KRISP-K002385/2020|EPI ISL 515751|B.1.1.206|South Africa|2020-07-22	0.0002688570	Africa
Africa|hCoV-19/South Africa/KRISP-101/2020|EPI ISL 455631|B.1.5|South Africa|2020-04-30	Africa|hCoV-19/South Africa/KRISP-K002385/2020|EPI ISL 515751|B.1.1.206|South Africa|2020-07-22	0.0002688480	Africa
Africa|hCoV-19/South Africa/KRISP-102/2020|EPI ISL 455632|B.1.1|South Africa|2020-04-30	Africa|hCoV-19/South Africa/KRISP-K002385/2020|EPI ISL 515751|B.1.1.206|South Africa|2020-07-22	0.0001680046	Africa
Africa|hCoV-19/South Africa/KRISP-103/2020|EPI ISL 455633|B.1.106|South Africa|2020-04-30	Africa|hCoV-19/South Africa/KRISP-K002385/2020|EPI ISL 515751|B.1.1.206|South Africa|2020-07-22	0.0003702020	Africa
Africa|hCoV-19/South Africa/KRISP-104/2020|EPI ISL 455634|B.1.106|South Africa|2020-05-01	Africa|hCoV-19/South Africa/KRISP-K002385/2020|EPI ISL 515751|B.1.1.206|South Africa|2020-07-22	0.0003817366	Africa
Africa|hCoV-19/South Africa/KRISP-105/2020|EPI ISL 455635|B.1.106|South Africa|2020-05-05	Africa|hCoV-19/South Africa/KRISP-K002385/2020|EPI ISL 515751|B.1.1.206|South Africa|2020-07-22	0.0003707883	Africa
Africa|hCoV-19/South Africa/KRISP-106/2020|EPI ISL 455636|B.1.106|South Africa|2020-03-31	Africa|hCoV-19/South Africa/KRISP-K002385/2020|EPI ISL 515751|B.1.1.206|South Africa|2020-07-22	0.0003024601	Africa
Africa|hCoV-19/South Africa/KRISP-108/2020|EPI ISL 455638|B.1|South Africa|2020-05-04	Africa|hCoV-19/South Africa/KRISP-K002385/2020|EPI ISL 515751|B.1.1.206|South Africa|2020-07-22	0.0003824620	Africa
Africa|hCoV-19/South Africa/KRISP-109/2020|EPI ISL 455639|B.1.1.57|South Africa|2020-03-31	Africa|hCoV-19/South Africa/KRISP-K002385/2020|EPI ISL 515751|B.1.1.206|South Africa|2020-07-22	0.0002352258	Africa
Africa|hCoV-19/South Africa/KRISP-K000566/2020|EPI ISL 509223|B.1.1.206|South Africa|2020-07-13	Africa|hCoV-19/South Africa/KRISP-K002385/2020|EPI ISL 515751|B.1.1.206|South Africa|2020-07-22	0.0000335975	Africa
Africa|hCoV-19/South Africa/KRISP-K000567/2020|EPI ISL 509224|B.1.1.62|South Africa|2020-07-13	Africa|hCoV-19/South Africa/KRISP-K002385/2020|EPI ISL 515751|B.1.1.206|South Africa|2020-07-22	0.0003024966	Africa
Africa|hCoV-19/South Africa/KRISP-K000568/2020|EPI ISL 509225|B.1.1.206|South Africa|2020-07-11	Africa|hCoV-19/South Africa/KRISP-K002385/2020|EPI ISL 515751|B.1.1.206|South Africa|2020-07-22	0.0001008010	Africa
Africa|hCoV-19/South Africa/KRISP-K000569/2020|EPI ISL 509226|H.1|South Africa|2020-07-11	Africa|hCoV-19/South Africa/KRISP-K002385/2020|EPI ISL 515751|B.1.1.206|South Africa|2020-07-22	0.0003360882	Africa
Africa|hCoV-19/South Africa/KRISP-K000571/2020|EPI ISL 509227|B.1.1.99|South Africa|2020-07-13	Africa|hCoV-19/South Africa/KRISP-K002385/2020|EPI ISL 515751|B.1.1.206|South Africa|2020-07-22	0.0001697957	Africa
Africa|hCoV-19/South Africa/KRISP-K000572/2020|EPI ISL 509228|B.1.1.206|South Africa|2020-07-13	Africa|hCoV-19/South Africa/KRISP-K002385/2020|EPI ISL 515751|B.1.1.206|South Africa|2020-07-22	0.0001007990	Africa
Africa|hCoV-19/South Africa/KRISP-K000573/2020|EPI ISL 509229|B.1.1.206|South Africa|2020-07-10	Africa|hCoV-19/South Africa/KRISP-K002385/2020|EPI ISL 515751|B.1.1.206|South Africa|2020-07-22	0.0000335967	Africa
Africa|hCoV-19/South Africa/KRISP-K000574/2020|EPI ISL 509230|B.1.5.19|South Africa|2020-07-13	Africa|hCoV-19/South Africa/KRISP-K002385/2020|EPI ISL 515751|B.1.1.206|South Africa|2020-07-22	0.0003696971	Africa
Africa|hCoV-19/South Africa/KRISP-K000575/2020|EPI ISL 509231|B.1.140|South Africa|2020-07-13	Africa|hCoV-19/South Africa/KRISP-K002385/2020|EPI ISL 515751|B.1.1.206|South Africa|2020-07-22	0.0004705931	Africa
Africa|hCoV-19/South Africa/KRISP-K000576/2020|EPI ISL 509232|B.1.1.206|South Africa|2020-07-13	Africa|hCoV-19/South Africa/KRISP-K002385/2020|EPI ISL 515751|B.1.1.206|South Africa|2020-07-22	0.0001344009	Africa
Africa|hCoV-19/South Africa/KRISP-K000577/2020|EPI ISL 509233|B.1.1.206|South Africa|2020-07-11	Africa|hCoV-19/South Africa/KRISP-K002385/2020|EPI ISL 515751|B.1.1.206|South Africa|2020-07-22	0.0000671978	Africa
Africa|hCoV-19/South Africa/KRISP-K000578/2020|EPI ISL 509234|C.1|South Africa|2020-07-13	Africa|hCoV-19/South Africa/KRISP-K002385/2020|EPI ISL 515751|B.1.1.206|South Africa|2020-07-22	0.0004737616	Africa
Africa|hCoV-19/South Africa/KRISP-K000579/2020|EPI ISL 509235|C.1|South Africa|2020-07-10	Africa|hCoV-19/South Africa/KRISP-K002385/2020|EPI ISL 515751|B.1.1.206|South Africa|2020-07-22	0.0003360995	Africa
Africa|hCoV-19/South Africa/KRISP-K000580/2020|EPI ISL 509236|B.1.1|South Africa|2020-07-13	Africa|hCoV-19/South Africa/KRISP-K002385/2020|EPI ISL 515751|B.1.1.206|South Africa|2020-07-22	0.0002688417	Africa
Africa|hCoV-19/South Africa/KRISP-K000581/2020|EPI ISL 509237|B.1.1.206|South Africa|2020-07-13	Africa|hCoV-19/South Africa/KRISP-K002385/2020|EPI ISL 515751|B.1.1.206|South Africa|2020-07-22	0.0001344100	Africa
Africa|hCoV-19/South Africa/KRISP-K000582/2020|EPI ISL 509238|B.1.1.206|South Africa|2020-07-13	Africa|hCoV-19/South Africa/KRISP-K002385/2020|EPI ISL 515751|B.1.1.206|South Africa|2020-07-22	0.0001344068	Africa
Africa|hCoV-19/South Africa/KRISP-K000583/2020|EPI ISL 509239|B.1.1.206|South Africa|2020-07-13	Africa|hCoV-19/South Africa/KRISP-K002385/2020|EPI ISL 515751|B.1.1.206|South Africa|2020-07-22	0.0000335982	Africa
Africa|hCoV-19/South Africa/KRISP-K000584/2020|EPI ISL 509240|B.1.1.273|South Africa|2020-07-13	Africa|hCoV-19/South Africa/KRISP-K002385/2020|EPI ISL 515751|B.1.1.206|South Africa|2020-07-22	0.0004032870	Africa
Africa|hCoV-19/South Africa/KRISP-K000585/2020|EPI ISL 509241|B.1.140|South Africa|2020-07-13	Africa|hCoV-19/South Africa/KRISP-K002385/2020|EPI ISL 515751|B.1.1.206|South Africa|2020-07-22	0.0004033587	Africa
Africa|hCoV-19/South Africa/KRISP-K000586/2020|EPI ISL 509242|B.1.140|South Africa|2020-07-13	Africa|hCoV-19/South Africa/KRISP-K002385/2020|EPI ISL 515751|B.1.1.206|South Africa|2020-07-22	0.0004372115	Africa
Africa|hCoV-19/South Africa/KRISP-K000588/2020|EPI ISL 509243|B.1.1.206|South Africa|2020-07-13	Africa|hCoV-19/South Africa/KRISP-K002385/2020|EPI ISL 515751|B.1.1.206|South Africa|2020-07-22	0.0000671978	Africa
Africa|hCoV-19/South Africa/KRISP-K000589/2020|EPI ISL 509244|B.1.1.206|South Africa|2020-07-13	Africa|hCoV-19/South Africa/KRISP-K002385/2020|EPI ISL 515751|B.1.1.206|South Africa|2020-07-22	0.0000672007	Africa
Africa|hCoV-19/South Africa/KRISP-K000591/2020|EPI ISL 509245|B.1.5|South Africa|2020-07-12	Africa|hCoV-19/South Africa/KRISP-K002385/2020|EPI ISL 515751|B.1.1.206|South Africa|2020-07-22	0.0002352372	Africa
Africa|hCoV-19/South Africa/KRISP-K000592/2020|EPI ISL 509246|B.1.1.273|South Africa|2020-07-13	Africa|hCoV-19/South Africa/KRISP-K002385/2020|EPI ISL 515751|B.1.1.206|South Africa|2020-07-22	0.0003387782	Africa
Africa|hCoV-19/South Africa/KRISP-K000594/2020|EPI ISL 509247|B.1.140|South Africa|2020-07-02	Africa|hCoV-19/South Africa/KRISP-K002385/2020|EPI ISL 515751|B.1.1.206|South Africa|2020-07-22	0.0005042290	Africa
Africa|hCoV-19/South Africa/KRISP-K000595/2020|EPI ISL 509248|B.1.140|South Africa|2020-07-02	Africa|hCoV-19/South Africa/KRISP-K002385/2020|EPI ISL 515751|B.1.1.206|South Africa|2020-07-22	0.0004706042	Africa
Africa|hCoV-19/South Africa/KRISP-K000596/2020|EPI ISL 509249|B.1.1.206|South Africa|2020-07-02	Africa|hCoV-19/South Africa/KRISP-K002385/2020|EPI ISL 515751|B.1.1.206|South Africa|2020-07-22	0.0001008054	Africa
Africa|hCoV-19/South Africa/KRISP-K000597/2020|EPI ISL 509250|B.1.1.34|South Africa|2020-07-13	Africa|hCoV-19/South Africa/KRISP-K002385/2020|EPI ISL 515751|B.1.1.206|South Africa|2020-07-22	0.0002688353	Africa
Africa|hCoV-19/South Africa/KRISP-K000598/2020|EPI ISL 509251|B.1.1.206|South Africa|2020-07-03	Africa|hCoV-19/South Africa/KRISP-K002385/2020|EPI ISL 515751|B.1.1.206|South Africa|2020-07-22	0.0001008031	Africa
Africa|hCoV-19/South Africa/KRISP-K000599/2020|EPI ISL 509252|B.1.1.273|South Africa|2020-07-13	Africa|hCoV-19/South Africa/KRISP-K002385/2020|EPI ISL 515751|B.1.1.206|South Africa|2020-07-22	0.0002352261	Africa
Africa|hCoV-19/South Africa/KRISP-K000600/2020|EPI ISL 509253|B.1.1.206|South Africa|2020-07-01	Africa|hCoV-19/South Africa/KRISP-K002385/2020|EPI ISL 515751|B.1.1.206|South Africa|2020-07-22	0.0001007967	Africa
Africa|hCoV-19/South Africa/KRISP-K000601/2020|EPI ISL 509254|B.1.1.57|South Africa|2020-07-13	Africa|hCoV-19/South Africa/KRISP-K002385/2020|EPI ISL 515751|B.1.1.206|South Africa|2020-07-22	0.0002016183	Africa
Africa|hCoV-19/South Africa/KRISP-K000602/2020|EPI ISL 509255|B.1.1.206|South Africa|2020-07-01	Africa|hCoV-19/South Africa/KRISP-K002385/2020|EPI ISL 515751|B.1.1.206|South Africa|2020-07-22	0.0000671964	Africa
Africa|hCoV-19/South Africa/KRISP-K000603/2020|EPI ISL 509256|B.1.1.206|South Africa|2020-07-02	Africa|hCoV-19/South Africa/KRISP-K002385/2020|EPI ISL 515751|B.1.1.206|South Africa|2020-07-22	0.0000335967	Africa
Africa|hCoV-19/South Africa/KRISP-K000604/2020|EPI ISL 509257|C.1|South Africa|2020-07-01	Africa|hCoV-19/South Africa/KRISP-K002385/2020|EPI ISL 515751|B.1.1.206|South Africa|2020-07-22	0.0003696797	Africa
Africa|hCoV-19/South Africa/KRISP-K000606/2020|EPI ISL 509259|B.1.1.206|South Africa|2020-07-02	Africa|hCoV-19/South Africa/KRISP-K002385/2020|EPI ISL 515751|B.1.1.206|South Africa|2020-07-22	0.0002060579	Africa
Africa|hCoV-19/South Africa/KRISP-K000607/2020|EPI ISL 509260|B.1.1.57|South Africa|2020-07-13	Africa|hCoV-19/South Africa/KRISP-K002385/2020|EPI ISL 515751|B.1.1.206|South Africa|2020-07-22	0.0002688470	Africa
Africa|hCoV-19/South Africa/KRISP-K000608/2020|EPI ISL 509261|H.1|South Africa|2020-07-03	Africa|hCoV-19/South Africa/KRISP-K002385/2020|EPI ISL 515751|B.1.1.206|South Africa|2020-07-22	0.0002695027	Africa
Africa|hCoV-19/South Africa/KRISP-K000612/2020|EPI ISL 509264|B.1.1.206|South Africa|2020-07-01	Africa|hCoV-19/South Africa/KRISP-K002385/2020|EPI ISL 515751|B.1.1.206|South Africa|2020-07-22	0.0001680159	Africa
Africa|hCoV-19/South Africa/KRISP-K000613/2020|EPI ISL 509265|B.1.1.206|South Africa|2020-07-14	Africa|hCoV-19/South Africa/KRISP-K002385/2020|EPI ISL 515751|B.1.1.206|South Africa|2020-07-22	0.0001680125	Africa
Africa|hCoV-19/South Africa/KRISP-K000614/2020|EPI ISL 509266|B.1.1.206|South Africa|2020-07-02	Africa|hCoV-19/South Africa/KRISP-K002385/2020|EPI ISL 515751|B.1.1.206|South Africa|2020-07-22	0.0000671993	Africa
Africa|hCoV-19/South Africa/KRISP-K000615/2020|EPI ISL 509267|B.1.1.206|South Africa|2020-07-02	Africa|hCoV-19/South Africa/KRISP-K002385/2020|EPI ISL 515751|B.1.1.206|South Africa|2020-07-22	0.0001344041	Africa
Africa|hCoV-19/South Africa/KRISP-K000616/2020|EPI ISL 509268|B.1.1.206|South Africa|2020-07-01	Africa|hCoV-19/South Africa/KRISP-K002385/2020|EPI ISL 515751|B.1.1.206|South Africa|2020-07-22	0.0000338652	Africa
Africa|hCoV-19/South Africa/KRISP-K000617/2020|EPI ISL 509269|B.1.1.206|South Africa|2020-07-01	Africa|hCoV-19/South Africa/KRISP-K002385/2020|EPI ISL 515751|B.1.1.206|South Africa|2020-07-22	0.0000335982	Africa
Africa|hCoV-19/South Africa/KRISP-K000618/2020|EPI ISL 509270|B.1.1.206|South Africa|2020-07-03	Africa|hCoV-19/South Africa/KRISP-K002385/2020|EPI ISL 515751|B.1.1.206|South Africa|2020-07-22	0.0000000000	Africa
Africa|hCoV-19/South Africa/KRISP-K000620/2020|EPI ISL 509272|B.1.1.206|South Africa|2020-07-01	Africa|hCoV-19/South Africa/KRISP-K002385/2020|EPI ISL 515751|B.1.1.206|South Africa|2020-07-22	0.0000682301	Africa
Africa|hCoV-19/South Africa/KRISP-K000621/2020|EPI ISL 509273|B.1.140|South Africa|2020-07-02	Africa|hCoV-19/South Africa/KRISP-K002385/2020|EPI ISL 515751|B.1.1.206|South Africa|2020-07-22	0.0004745115	Africa
Africa|hCoV-19/South Africa/KRISP-K000622/2020|EPI ISL 509274|B.1.1|South Africa|2020-07-03	Africa|hCoV-19/South Africa/KRISP-K002385/2020|EPI ISL 515751|B.1.1.206|South Africa|2020-07-22	0.0001344009	Africa
Africa|hCoV-19/South Africa/KRISP-K000623/2020|EPI ISL 509275|B.1.1.206|South Africa|2020-07-04	Africa|hCoV-19/South Africa/KRISP-K002385/2020|EPI ISL 515751|B.1.1.206|South Africa|2020-07-22	0.0001344041	Africa
Africa|hCoV-19/South Africa/KRISP-K000624/2020|EPI ISL 509276|B.1.1.206|South Africa|2020-07-02	Africa|hCoV-19/South Africa/KRISP-K002385/2020|EPI ISL 515751|B.1.1.206|South Africa|2020-07-22	0.0000337951	Africa
Africa|hCoV-19/South Africa/KRISP-K000625/2020|EPI ISL 509277|B.1.1.206|South Africa|2020-07-11	Africa|hCoV-19/South Africa/KRISP-K002385/2020|EPI ISL 515751|B.1.1.206|South Africa|2020-07-22	0.0001017686	Africa
Africa|hCoV-19/South Africa/KRISP-K000626/2020|EPI ISL 509278|B.1.1.1|South Africa|2020-07-07	Africa|hCoV-19/South Africa/KRISP-K002385/2020|EPI ISL 515751|B.1.1.206|South Africa|2020-07-22	0.0003811154	Africa
Africa|hCoV-19/South Africa/KRISP-K000628/2020|EPI ISL 509279|B.1.1.206|South Africa|2020-07-12	Africa|hCoV-19/South Africa/KRISP-K002385/2020|EPI ISL 515751|B.1.1.206|South Africa|2020-07-22	0.0000335975	Africa
Africa|hCoV-19/South Africa/KRISP-K000629/2020|EPI ISL 509280|B.1.1|South Africa|2020-07-03	Africa|hCoV-19/South Africa/KRISP-K002385/2020|EPI ISL 515751|B.1.1.206|South Africa|2020-07-22	0.0003114308	Africa
Africa|hCoV-19/South Africa/KRISP-K000630/2020|EPI ISL 509281|B.1.1.206|South Africa|2020-07-03	Africa|hCoV-19/South Africa/KRISP-K002385/2020|EPI ISL 515751|B.1.1.206|South Africa|2020-07-22	0.0000671977	Africa
Africa|hCoV-19/South Africa/KRISP-K000631/2020|EPI ISL 509282|B.1.1.206|South Africa|2020-07-04	Africa|hCoV-19/South Africa/KRISP-K002385/2020|EPI ISL 515751|B.1.1.206|South Africa|2020-07-22	0.0000338606	Africa
Africa|hCoV-19/South Africa/KRISP-K000632/2020|EPI ISL 509283|B.1.1.206|South Africa|2020-07-02	Africa|hCoV-19/South Africa/KRISP-K002385/2020|EPI ISL 515751|B.1.1.206|South Africa|2020-07-22	0.0000335967	Africa
Africa|hCoV-19/South Africa/KRISP-K000633/2020|EPI ISL 509284|B.1.1.206|South Africa|2020-07-02	Africa|hCoV-19/South Africa/KRISP-K002385/2020|EPI ISL 515751|B.1.1.206|South Africa|2020-07-22	0.0000000000	Africa
Africa|hCoV-19/South Africa/KRISP-K000635/2020|EPI ISL 509285|B.1|South Africa|2020-07-07	Africa|hCoV-19/South Africa/KRISP-K002385/2020|EPI ISL 515751|B.1.1.206|South Africa|2020-07-22	0.0004033316	Africa
Africa|hCoV-19/South Africa/KRISP-K000637/2020|EPI ISL 509287|B.1.106|South Africa|2020-07-13	Africa|hCoV-19/South Africa/KRISP-K002385/2020|EPI ISL 515751|B.1.1.206|South Africa|2020-07-22	0.0003360735	Africa
Africa|hCoV-19/South Africa/KRISP-K000639/2020|EPI ISL 509288|C.1|South Africa|2020-07-13	Africa|hCoV-19/South Africa/KRISP-K002385/2020|EPI ISL 515751|B.1.1.206|South Africa|2020-07-22	0.0003383050	Africa
Africa|hCoV-19/South Africa/KRISP-K000640/2020|EPI ISL 509289|B.1.5.31|South Africa|2020-07-13	Africa|hCoV-19/South Africa/KRISP-K002385/2020|EPI ISL 515751|B.1.1.206|South Africa|2020-07-22	0.0003360814	Africa
Africa|hCoV-19/South Africa/KRISP-K000641/2020|EPI ISL 509290|B.1.1.34|South Africa|2020-07-13	Africa|hCoV-19/South Africa/KRISP-K002385/2020|EPI ISL 515751|B.1.1.206|South Africa|2020-07-22	0.0004033478	Africa
Africa|hCoV-19/South Africa/KRISP-K000643/2020|EPI ISL 509292|C.1|South Africa|2020-07-10	Africa|hCoV-19/South Africa/KRISP-K002385/2020|EPI ISL 515751|B.1.1.206|South Africa|2020-07-22	0.0003360657	Africa
Africa|hCoV-19/South Africa/KRISP-K000649/2020|EPI ISL 509293|B.1.5.19|South Africa|2020-07-13	Africa|hCoV-19/South Africa/KRISP-K002385/2020|EPI ISL 515751|B.1.1.206|South Africa|2020-07-22	0.0005041951	Africa
Africa|hCoV-19/South Africa/KRISP-K000650/2020|EPI ISL 509294|B.1.1.206|South Africa|2020-07-13	Africa|hCoV-19/South Africa/KRISP-K002385/2020|EPI ISL 515751|B.1.1.206|South Africa|2020-07-22	0.0002352159	Africa
Africa|hCoV-19/South Africa/KRISP-K000652/2020|EPI ISL 509296|B.1.1.273|South Africa|2020-07-13	Africa|hCoV-19/South Africa/KRISP-K002385/2020|EPI ISL 515751|B.1.1.206|South Africa|2020-07-22	0.0003696636	Africa
Africa|hCoV-19/South Africa/KRISP-K000655/2020|EPI ISL 509298|B.1.1.254|South Africa|2020-07-12	Africa|hCoV-19/South Africa/KRISP-K002385/2020|EPI ISL 515751|B.1.1.206|South Africa|2020-07-22	0.0002446751	Africa
Africa|hCoV-19/South Africa/KRISP-K000658/2020|EPI ISL 509299|C.1|South Africa|2020-07-13	Africa|hCoV-19/South Africa/KRISP-K002385/2020|EPI ISL 515751|B.1.1.206|South Africa|2020-07-22	0.0005044994	Africa
Africa|hCoV-19/South Africa/KRISP-K000659/2020|EPI ISL 509300|B.1.1.206|South Africa|2020-07-13	Africa|hCoV-19/South Africa/KRISP-K002385/2020|EPI ISL 515751|B.1.1.206|South Africa|2020-07-22	0.0002352712	Africa
Africa|hCoV-19/South Africa/KRISP-K001035/2020|EPI ISL 509301|H.1|South Africa|2020-07-17	Africa|hCoV-19/South Africa/KRISP-K002385/2020|EPI ISL 515751|B.1.1.206|South Africa|2020-07-22	0.0002352317	Africa
Africa|hCoV-19/South Africa/KRISP-K001037/2020|EPI ISL 509302|B.1.140|South Africa|2020-07-16	Africa|hCoV-19/South Africa/KRISP-K002385/2020|EPI ISL 515751|B.1.1.206|South Africa|2020-07-22	0.0004033587	Africa
Africa|hCoV-19/South Africa/KRISP-K001038/2020|EPI ISL 509303|B.1.1.273|South Africa|2020-07-16	Africa|hCoV-19/South Africa/KRISP-K002385/2020|EPI ISL 515751|B.1.1.206|South Africa|2020-07-22	0.0003696636	Africa
Africa|hCoV-19/South Africa/KRISP-K001041/2020|EPI ISL 509304|B.1.1.273|South Africa|2020-07-16	Africa|hCoV-19/South Africa/KRISP-K002385/2020|EPI ISL 515751|B.1.1.206|South Africa|2020-07-22	0.0004033046	Africa
Africa|hCoV-19/South Africa/KRISP-K001043/2020|EPI ISL 509305|B.1.5.16|South Africa|2020-07-02	Africa|hCoV-19/South Africa/KRISP-K002385/2020|EPI ISL 515751|B.1.1.206|South Africa|2020-07-22	0.0005714691	Africa
Africa|hCoV-19/South Africa/KRISP-K001044/2020|EPI ISL 509306|B.1.1|South Africa|2020-07-18	Africa|hCoV-19/South Africa/KRISP-K002385/2020|EPI ISL 515751|B.1.1.206|South Africa|2020-07-22	0.0001680119	Africa
Africa|hCoV-19/South Africa/KRISP-K001045/2020|EPI ISL 509307|C.2|South Africa|2020-07-18	Africa|hCoV-19/South Africa/KRISP-K002385/2020|EPI ISL 515751|B.1.1.206|South Africa|2020-07-22	0.0004033127	Africa
Africa|hCoV-19/South Africa/KRISP-K001049/2020|EPI ISL 509308|B.1.1.34|South Africa|2020-07-16	Africa|hCoV-19/South Africa/KRISP-K002385/2020|EPI ISL 515751|B.1.1.206|South Africa|2020-07-22	0.0004033141	Africa
Africa|hCoV-19/South Africa/KRISP-K001051/2020|EPI ISL 509309|B.1.1.206|South Africa|2020-07-14	Africa|hCoV-19/South Africa/KRISP-K002385/2020|EPI ISL 515751|B.1.1.206|South Africa|2020-07-22	0.0002688704	Africa
Africa|hCoV-19/South Africa/KRISP-K001052/2020|EPI ISL 509310|B.1.1.206|South Africa|2020-07-14	Africa|hCoV-19/South Africa/KRISP-K002385/2020|EPI ISL 515751|B.1.1.206|South Africa|2020-07-22	0.0000671964	Africa
Africa|hCoV-19/South Africa/KRISP-K001053/2020|EPI ISL 509311|B.1.1.206|South Africa|2020-07-03	Africa|hCoV-19/South Africa/KRISP-K002385/2020|EPI ISL 515751|B.1.1.206|South Africa|2020-07-22	0.0000673743	Africa
Africa|hCoV-19/South Africa/KRISP-K001055/2020|EPI ISL 509313|B.1.1.62|South Africa|2020-07-13	Africa|hCoV-19/South Africa/KRISP-K002385/2020|EPI ISL 515751|B.1.1.206|South Africa|2020-07-22	0.0003024793	Africa
Africa|hCoV-19/South Africa/KRISP-K001057/2020|EPI ISL 509314|B.1.1.254|South Africa|2020-07-03	Africa|hCoV-19/South Africa/KRISP-K002385/2020|EPI ISL 515751|B.1.1.206|South Africa|2020-07-22	0.0002352159	Africa
Africa|hCoV-19/South Africa/KRISP-K001059/2020|EPI ISL 509316|B.1.1|South Africa|2020-07-01	Africa|hCoV-19/South Africa/KRISP-K002385/2020|EPI ISL 515751|B.1.1.206|South Africa|2020-07-22	0.0003696884	Africa
Africa|hCoV-19/South Africa/KRISP-K001061/2020|EPI ISL 509317|B.1.1.206|South Africa|2020-07-04	Africa|hCoV-19/South Africa/KRISP-K002385/2020|EPI ISL 515751|B.1.1.206|South Africa|2020-07-22	0.0001008010	Africa
Africa|hCoV-19/South Africa/KRISP-K001062/2020|EPI ISL 509318|B.1.1.206|South Africa|2020-07-03	Africa|hCoV-19/South Africa/KRISP-K002385/2020|EPI ISL 515751|B.1.1.206|South Africa|2020-07-22	0.0000671948	Africa
Africa|hCoV-19/South Africa/KRISP-K001063/2020|EPI ISL 509319|B.1.5|South Africa|2020-07-03	Africa|hCoV-19/South Africa/KRISP-K002385/2020|EPI ISL 515751|B.1.1.206|South Africa|2020-07-22	0.0004369720	Africa
Africa|hCoV-19/South Africa/KRISP-K001064/2020|EPI ISL 509320|B.1.1.273|South Africa|2020-07-03	Africa|hCoV-19/South Africa/KRISP-K002385/2020|EPI ISL 515751|B.1.1.206|South Africa|2020-07-22	0.0002352364	Africa
Africa|hCoV-19/South Africa/KRISP-K001065/2020|EPI ISL 509321|B.1.1|South Africa|2020-07-03	Africa|hCoV-19/South Africa/KRISP-K002385/2020|EPI ISL 515751|B.1.1.206|South Africa|2020-07-22	0.0002016231	Africa
Africa|hCoV-19/South Africa/KRISP-K001067/2020|EPI ISL 509323|B.1.1.206|South Africa|2020-07-02	Africa|hCoV-19/South Africa/KRISP-K002385/2020|EPI ISL 515751|B.1.1.206|South Africa|2020-07-22	0.0001344068	Africa
Africa|hCoV-19/South Africa/KRISP-K001068/2020|EPI ISL 509324|C.1|South Africa|2020-07-14	Africa|hCoV-19/South Africa/KRISP-K002385/2020|EPI ISL 515751|B.1.1.206|South Africa|2020-07-22	0.0004032951	Africa
Africa|hCoV-19/South Africa/KRISP-K001071/2020|EPI ISL 509325|B.1.1.273|South Africa|2020-07-18	Africa|hCoV-19/South Africa/KRISP-K002385/2020|EPI ISL 515751|B.1.1.206|South Africa|2020-07-22	0.0003024530	Africa
Africa|hCoV-19/South Africa/KRISP-K001072/2020|EPI ISL 509326|B.1.1.206|South Africa|2020-07-14	Africa|hCoV-19/South Africa/KRISP-K002385/2020|EPI ISL 515751|B.1.1.206|South Africa|2020-07-22	0.0001007987	Africa
Africa|hCoV-19/South Africa/KRISP-K001073/2020|EPI ISL 509327|B.1.1|South Africa|2020-07-14	Africa|hCoV-19/South Africa/KRISP-K002385/2020|EPI ISL 515751|B.1.1.206|South Africa|2020-07-22	0.0002016231	Africa
Africa|hCoV-19/South Africa/KRISP-K001074/2020|EPI ISL 509328|C.1|South Africa|2020-07-14	Africa|hCoV-19/South Africa/KRISP-K002385/2020|EPI ISL 515751|B.1.1.206|South Africa|2020-07-22	0.0004369309	Africa
Africa|hCoV-19/South Africa/KRISP-K001075/2020|EPI ISL 509329|C.1|South Africa|2020-07-02	Africa|hCoV-19/South Africa/KRISP-K002385/2020|EPI ISL 515751|B.1.1.206|South Africa|2020-07-22	0.0004032951	Africa
Africa|hCoV-19/South Africa/KRISP-K001076/2020|EPI ISL 509330|B.1.1|South Africa|2020-07-04	Africa|hCoV-19/South Africa/KRISP-K002385/2020|EPI ISL 515751|B.1.1.206|South Africa|2020-07-22	0.0002016096	Africa
Africa|hCoV-19/South Africa/KRISP-K001077/2020|EPI ISL 509331|B.1.1|South Africa|2020-07-03	Africa|hCoV-19/South Africa/KRISP-K002385/2020|EPI ISL 515751|B.1.1.206|South Africa|2020-07-22	0.0002688416	Africa
Africa|hCoV-19/South Africa/KRISP-K001078/2020|EPI ISL 509332|H.1|South Africa|2020-07-03	Africa|hCoV-19/South Africa/KRISP-K002385/2020|EPI ISL 515751|B.1.1.206|South Africa|2020-07-22	0.0002352317	Africa
Africa|hCoV-19/South Africa/KRISP-K001079/2020|EPI ISL 509333|B.1.1.273|South Africa|2020-07-03	Africa|hCoV-19/South Africa/KRISP-K002385/2020|EPI ISL 515751|B.1.1.206|South Africa|2020-07-22	0.0003696636	Africa
Africa|hCoV-19/South Africa/KRISP-K001080/2020|EPI ISL 509334|B.1.1|South Africa|2020-07-01	Africa|hCoV-19/South Africa/KRISP-K002385/2020|EPI ISL 515751|B.1.1.206|South Africa|2020-07-22	0.0002352214	Africa
Africa|hCoV-19/South Africa/KRISP-K001082/2020|EPI ISL 509335|B.1.1.40|South Africa|2020-07-18	Africa|hCoV-19/South Africa/KRISP-K002385/2020|EPI ISL 515751|B.1.1.206|South Africa|2020-07-22	0.0003696797	Africa
Africa|hCoV-19/South Africa/KRISP-K001084/2020|EPI ISL 509337|C.1|South Africa|2020-07-03	Africa|hCoV-19/South Africa/KRISP-K002385/2020|EPI ISL 515751|B.1.1.206|South Africa|2020-07-22	0.0004705299	Africa
Africa|hCoV-19/South Africa/KRISP-K001085/2020|EPI ISL 509338|C.1|South Africa|2020-07-13	Africa|hCoV-19/South Africa/KRISP-K002385/2020|EPI ISL 515751|B.1.1.206|South Africa|2020-07-22	0.0003696797	Africa
Africa|hCoV-19/South Africa/KRISP-K001087/2020|EPI ISL 509339|B.1.1.56|South Africa|2020-07-13	Africa|hCoV-19/South Africa/KRISP-K002385/2020|EPI ISL 515751|B.1.1.206|South Africa|2020-07-22	0.0003697119	Africa
Africa|hCoV-19/South Africa/KRISP-K001088/2020|EPI ISL 509340|B.1.1.99|South Africa|2020-07-13	Africa|hCoV-19/South Africa/KRISP-K002385/2020|EPI ISL 515751|B.1.1.206|South Africa|2020-07-22	0.0001680046	Africa
Africa|hCoV-19/South Africa/KRISP-K001091/2020|EPI ISL 509342|B.1.1.206|South Africa|2020-07-10	Africa|hCoV-19/South Africa/KRISP-K002385/2020|EPI ISL 515751|B.1.1.206|South Africa|2020-07-22	0.0000671964	Africa
Africa|hCoV-19/South Africa/KRISP-K001096/2020|EPI ISL 509345|B.1.1.206|South Africa|2020-07-13	Africa|hCoV-19/South Africa/KRISP-K002385/2020|EPI ISL 515751|B.1.1.206|South Africa|2020-07-22	0.0001007987	Africa
Africa|hCoV-19/South Africa/KRISP-K001097/2020|EPI ISL 509346|B.1.1|South Africa|2020-07-13	Africa|hCoV-19/South Africa/KRISP-K002385/2020|EPI ISL 515751|B.1.1.206|South Africa|2020-07-22	0.0002688543	Africa
Africa|hCoV-19/South Africa/KRISP-K001098/2020|EPI ISL 509347|B.1.1|South Africa|2020-07-10	Africa|hCoV-19/South Africa/KRISP-K002385/2020|EPI ISL 515751|B.1.1.206|South Africa|2020-07-22	0.0002016143	Africa
Africa|hCoV-19/South Africa/KRISP-K001099/2020|EPI ISL 509348|B.1.1.62|South Africa|2020-07-13	Africa|hCoV-19/South Africa/KRISP-K002385/2020|EPI ISL 515751|B.1.1.206|South Africa|2020-07-22	0.0002688470	Africa
Africa|hCoV-19/South Africa/KRISP-K001101/2020|EPI ISL 509350|C.1|South Africa|2020-07-10	Africa|hCoV-19/South Africa/KRISP-K002385/2020|EPI ISL 515751|B.1.1.206|South Africa|2020-07-22	0.0003696958	Africa
Africa|hCoV-19/South Africa/KRISP-K001103/2020|EPI ISL 509352|B.1.1.206|South Africa|2020-07-13	Africa|hCoV-19/South Africa/KRISP-K002385/2020|EPI ISL 515751|B.1.1.206|South Africa|2020-07-22	0.0000335967	Africa
Africa|hCoV-19/South Africa/KRISP-K001104/2020|EPI ISL 509353|C.1|South Africa|2020-07-13	Africa|hCoV-19/South Africa/KRISP-K002385/2020|EPI ISL 515751|B.1.1.206|South Africa|2020-07-22	0.0003696710	Africa
Africa|hCoV-19/South Africa/KRISP-K001105/2020|EPI ISL 509354|B.1.1.206|South Africa|2020-07-10	Africa|hCoV-19/South Africa/KRISP-K002385/2020|EPI ISL 515751|B.1.1.206|South Africa|2020-07-22	0.0001007967	Africa
Africa|hCoV-19/South Africa/KRISP-K001109/2020|EPI ISL 509356|B.1.1.34|South Africa|2020-07-16	Africa|hCoV-19/South Africa/KRISP-K002385/2020|EPI ISL 515751|B.1.1.206|South Africa|2020-07-22	0.0002688353	Africa
Africa|hCoV-19/South Africa/KRISP-K001110/2020|EPI ISL 509357|C.1|South Africa|2020-07-17	Africa|hCoV-19/South Africa/KRISP-K002385/2020|EPI ISL 515751|B.1.1.206|South Africa|2020-07-22	0.0004033127	Africa
Africa|hCoV-19/South Africa/KRISP-K001112/2020|EPI ISL 509358|B.1.5|South Africa|2020-07-17	Africa|hCoV-19/South Africa/KRISP-K002385/2020|EPI ISL 515751|B.1.1.206|South Africa|2020-07-22	0.0003697293	Africa
Africa|hCoV-19/South Africa/KRISP-K001113/2020|EPI ISL 509359|B.1|South Africa|2020-07-14	Africa|hCoV-19/South Africa/KRISP-K002385/2020|EPI ISL 515751|B.1.1.206|South Africa|2020-07-22	0.0004423429	Africa
Africa|hCoV-19/South Africa/KRISP-K001114/2020|EPI ISL 509360|B.1.1|South Africa|2020-07-17	Africa|hCoV-19/South Africa/KRISP-K002385/2020|EPI ISL 515751|B.1.1.206|South Africa|2020-07-22	0.0001680045	Africa
Africa|hCoV-19/South Africa/KRISP-K001115/2020|EPI ISL 509361|B.1|South Africa|2020-07-14	Africa|hCoV-19/South Africa/KRISP-K002385/2020|EPI ISL 515751|B.1.1.206|South Africa|2020-07-22	0.0004706136	Africa
Africa|hCoV-19/South Africa/KRISP-K001116/2020|EPI ISL 509362|C.1|South Africa|2020-07-16	Africa|hCoV-19/South Africa/KRISP-K002385/2020|EPI ISL 515751|B.1.1.206|South Africa|2020-07-22	0.0004369499	Africa
Africa|hCoV-19/South Africa/KRISP-K001117/2020|EPI ISL 509363|H.1|South Africa|2020-07-17	Africa|hCoV-19/South Africa/KRISP-K002385/2020|EPI ISL 515751|B.1.1.206|South Africa|2020-07-22	0.0003024662	Africa
Africa|hCoV-19/South Africa/KRISP-K001118/2020|EPI ISL 509364|B.1.1.206|South Africa|2020-07-16	Africa|hCoV-19/South Africa/KRISP-K002385/2020|EPI ISL 515751|B.1.1.206|South Africa|2020-07-22	0.0000671948	Africa
Africa|hCoV-19/South Africa/KRISP-K001121/2020|EPI ISL 509365|B.1.1.273|South Africa|2020-07-16	Africa|hCoV-19/South Africa/KRISP-K002385/2020|EPI ISL 515751|B.1.1.206|South Africa|2020-07-22	0.0003024469	Africa
Africa|hCoV-19/South Africa/KRISP-K001122/2020|EPI ISL 515801|B.1.106|South Africa|2020-07-16	Africa|hCoV-19/South Africa/KRISP-K002385/2020|EPI ISL 515751|B.1.1.206|South Africa|2020-07-22	0.0003696884	Africa
Africa|hCoV-19/South Africa/KRISP-K001123/2020|EPI ISL 509366|B.1.1.34|South Africa|2020-07-15	Africa|hCoV-19/South Africa/KRISP-K002385/2020|EPI ISL 515751|B.1.1.206|South Africa|2020-07-22	0.0002688353	Africa
Africa|hCoV-19/South Africa/KRISP-K001124/2020|EPI ISL 509367|B.1.1.40|South Africa|2020-07-16	Africa|hCoV-19/South Africa/KRISP-K002385/2020|EPI ISL 515751|B.1.1.206|South Africa|2020-07-22	0.0004032951	Africa
Africa|hCoV-19/South Africa/KRISP-K001125/2020|EPI ISL 509368|B.1.1.117|South Africa|2020-07-16	Africa|hCoV-19/South Africa/KRISP-K002385/2020|EPI ISL 515751|B.1.1.206|South Africa|2020-07-22	0.0002688299	Africa
Africa|hCoV-19/South Africa/KRISP-K001126/2020|EPI ISL 509369|B.1.5|South Africa|2020-07-16	Africa|hCoV-19/South Africa/KRISP-K002385/2020|EPI ISL 515751|B.1.1.206|South Africa|2020-07-22	0.0004369411	Africa
Africa|hCoV-19/South Africa/KRISP-K001128/2020|EPI ISL 509371|B.1.1.273|South Africa|2020-07-16	Africa|hCoV-19/South Africa/KRISP-K002385/2020|EPI ISL 515751|B.1.1.206|South Africa|2020-07-22	0.0002384987	Africa
Africa|hCoV-19/South Africa/KRISP-K001317/2020|EPI ISL 515802|B.1.1.62|South Africa|2020-07-17	Africa|hCoV-19/South Africa/KRISP-K002385/2020|EPI ISL 515751|B.1.1.206|South Africa|2020-07-22	0.0003024590	Africa
Africa|hCoV-19/South Africa/KRISP-K001318/2020|EPI ISL 515803|B.1.1|South Africa|2020-07-18	Africa|hCoV-19/South Africa/KRISP-K002385/2020|EPI ISL 515751|B.1.1.206|South Africa|2020-07-22	0.0001680192	Africa
Africa|hCoV-19/South Africa/KRISP-K001319/2020|EPI ISL 515804|B.1.1.40|South Africa|2020-07-18	Africa|hCoV-19/South Africa/KRISP-K002385/2020|EPI ISL 515751|B.1.1.206|South Africa|2020-07-22	0.0002688353	Africa
Africa|hCoV-19/South Africa/KRISP-K001320/2020|EPI ISL 515805|C.6|South Africa|2020-07-18	Africa|hCoV-19/South Africa/KRISP-K002385/2020|EPI ISL 515751|B.1.1.206|South Africa|2020-07-22	0.0005716307	Africa
Africa|hCoV-19/South Africa/KRISP-K001321/2020|EPI ISL 515806|B.1.5.31|South Africa|2020-07-18	Africa|hCoV-19/South Africa/KRISP-K002385/2020|EPI ISL 515751|B.1.1.206|South Africa|2020-07-22	0.0004369514	Africa
Africa|hCoV-19/South Africa/KRISP-K001322/2020|EPI ISL 515807|B.1.1.57|South Africa|2020-07-18	Africa|hCoV-19/South Africa/KRISP-K002385/2020|EPI ISL 515751|B.1.1.206|South Africa|2020-07-22	0.0003024530	Africa
Africa|hCoV-19/South Africa/KRISP-K001323/2020|EPI ISL 515808|B.1|South Africa|2020-07-18	Africa|hCoV-19/South Africa/KRISP-K002385/2020|EPI ISL 515751|B.1.1.206|South Africa|2020-07-22	0.0004033587	Africa
Africa|hCoV-19/South Africa/KRISP-K001324/2020|EPI ISL 515809|B.1.5.16|South Africa|2020-07-18	Africa|hCoV-19/South Africa/KRISP-K002385/2020|EPI ISL 515751|B.1.1.206|South Africa|2020-07-22	0.0005378424	Africa
Africa|hCoV-19/South Africa/KRISP-K001325/2020|EPI ISL 515810|H.1|South Africa|2020-07-18	Africa|hCoV-19/South Africa/KRISP-K002385/2020|EPI ISL 515751|B.1.1.206|South Africa|2020-07-22	0.0003024530	Africa
Africa|hCoV-19/South Africa/KRISP-K001326/2020|EPI ISL 515811|B.1.1.34|South Africa|2020-07-18	Africa|hCoV-19/South Africa/KRISP-K002385/2020|EPI ISL 515751|B.1.1.206|South Africa|2020-07-22	0.0003024458	Africa
Africa|hCoV-19/South Africa/KRISP-K001327/2020|EPI ISL 515812|B.1.5.16|South Africa|2020-07-18	Africa|hCoV-19/South Africa/KRISP-K002385/2020|EPI ISL 515751|B.1.1.206|South Africa|2020-07-22	0.0004033492	Africa
Africa|hCoV-19/South Africa/KRISP-K001328/2020|EPI ISL 515813|B.1.1.34|South Africa|2020-07-18	Africa|hCoV-19/South Africa/KRISP-K002385/2020|EPI ISL 515751|B.1.1.206|South Africa|2020-07-22	0.0004033302	Africa
Africa|hCoV-19/South Africa/KRISP-K001329/2020|EPI ISL 515814|B.1.1.206|South Africa|2020-07-18	Africa|hCoV-19/South Africa/KRISP-K002385/2020|EPI ISL 515751|B.1.1.206|South Africa|2020-07-22	0.0001007943	Africa
Africa|hCoV-19/South Africa/KRISP-K001330/2020|EPI ISL 515815|B.1.1.206|South Africa|2020-07-18	Africa|hCoV-19/South Africa/KRISP-K002385/2020|EPI ISL 515751|B.1.1.206|South Africa|2020-07-22	0.0001007943	Africa
Africa|hCoV-19/South Africa/KRISP-K001331/2020|EPI ISL 515816|B.1.1.206|South Africa|2020-07-19	Africa|hCoV-19/South Africa/KRISP-K002385/2020|EPI ISL 515751|B.1.1.206|South Africa|2020-07-22	0.0001680158	Africa
Africa|hCoV-19/South Africa/KRISP-K001332/2020|EPI ISL 515817|B.1.1.62|South Africa|2020-07-19	Africa|hCoV-19/South Africa/KRISP-K002385/2020|EPI ISL 515751|B.1.1.206|South Africa|2020-07-22	0.0003360724	Africa
Africa|hCoV-19/South Africa/KRISP-K001333/2020|EPI ISL 515818|B.1.1.206|South Africa|2020-07-19	Africa|hCoV-19/South Africa/KRISP-K002385/2020|EPI ISL 515751|B.1.1.206|South Africa|2020-07-22	0.0001680125	Africa
Africa|hCoV-19/South Africa/KRISP-K001334/2020|EPI ISL 515819|B.1.1.206|South Africa|2020-07-19	Africa|hCoV-19/South Africa/KRISP-K002385/2020|EPI ISL 515751|B.1.1.206|South Africa|2020-07-22	0.0001344041	Africa
Africa|hCoV-19/South Africa/KRISP-K001335/2020|EPI ISL 515820|B.1.1.206|South Africa|2020-07-19	Africa|hCoV-19/South Africa/KRISP-K002385/2020|EPI ISL 515751|B.1.1.206|South Africa|2020-07-22	0.0001680158	Africa
Africa|hCoV-19/South Africa/KRISP-K001336/2020|EPI ISL 515821|B.1.1.62|South Africa|2020-07-19	Africa|hCoV-19/South Africa/KRISP-K002385/2020|EPI ISL 515751|B.1.1.206|South Africa|2020-07-22	0.0002352364	Africa
Africa|hCoV-19/South Africa/KRISP-K001337/2020|EPI ISL 515822|B.1.1.206|South Africa|2020-07-19	Africa|hCoV-19/South Africa/KRISP-K002385/2020|EPI ISL 515751|B.1.1.206|South Africa|2020-07-22	0.0000672007	Africa
Africa|hCoV-19/South Africa/KRISP-K001338/2020|EPI ISL 515823|B.1.5.16|South Africa|2020-07-18	Africa|hCoV-19/South Africa/KRISP-K002385/2020|EPI ISL 515751|B.1.1.206|South Africa|2020-07-22	0.0004033492	Africa
Africa|hCoV-19/South Africa/KRISP-K001339/2020|EPI ISL 515824|B.1.1.57|South Africa|2020-07-10	Africa|hCoV-19/South Africa/KRISP-K002385/2020|EPI ISL 515751|B.1.1.206|South Africa|2020-07-22	0.0003368306	Africa
Africa|hCoV-19/South Africa/KRISP-K001340/2020|EPI ISL 515825|B.1.1.206|South Africa|2020-07-10	Africa|hCoV-19/South Africa/KRISP-K002385/2020|EPI ISL 515751|B.1.1.206|South Africa|2020-07-22	0.0001680085	Africa
Africa|hCoV-19/South Africa/KRISP-K001341/2020|EPI ISL 515826|B.1.1.56|South Africa|2020-07-10	Africa|hCoV-19/South Africa/KRISP-K002385/2020|EPI ISL 515751|B.1.1.206|South Africa|2020-07-22	0.0003360724	Africa
Africa|hCoV-19/South Africa/KRISP-K001344/2020|EPI ISL 515829|B.1.1.254|South Africa|2020-07-13	Africa|hCoV-19/South Africa/KRISP-K002385/2020|EPI ISL 515751|B.1.1.206|South Africa|2020-07-22	0.0002688300	Africa
Africa|hCoV-19/South Africa/KRISP-K001345/2020|EPI ISL 515830|B.1.106|South Africa|2020-07-13	Africa|hCoV-19/South Africa/KRISP-K002385/2020|EPI ISL 515751|B.1.1.206|South Africa|2020-07-22	0.0004705820	Africa
Africa|hCoV-19/South Africa/KRISP-K001346/2020|EPI ISL 515831|H.1|South Africa|2020-07-13	Africa|hCoV-19/South Africa/KRISP-K002385/2020|EPI ISL 515751|B.1.1.206|South Africa|2020-07-22	0.0002688417	Africa
Africa|hCoV-19/South Africa/KRISP-K001347/2020|EPI ISL 515832|H.1|South Africa|2020-07-01	Africa|hCoV-19/South Africa/KRISP-K002385/2020|EPI ISL 515751|B.1.1.206|South Africa|2020-07-22	0.0002016143	Africa
Africa|hCoV-19/South Africa/KRISP-K001348/2020|EPI ISL 515833|B.1.5|South Africa|2020-07-01	Africa|hCoV-19/South Africa/KRISP-K002385/2020|EPI ISL 515751|B.1.1.206|South Africa|2020-07-22	0.0004033587	Africa
Africa|hCoV-19/South Africa/KRISP-K001349/2020|EPI ISL 515834|B.1.5|South Africa|2020-07-01	Africa|hCoV-19/South Africa/KRISP-K002385/2020|EPI ISL 515751|B.1.1.206|South Africa|2020-07-22	0.0004744680	Africa
Africa|hCoV-19/South Africa/KRISP-K001350/2020|EPI ISL 515835|B.1.1.273|South Africa|2020-06-30	Africa|hCoV-19/South Africa/KRISP-K002385/2020|EPI ISL 515751|B.1.1.206|South Africa|2020-07-22	0.0003024470	Africa
Africa|hCoV-19/South Africa/KRISP-K001351/2020|EPI ISL 515836|B.1.1.206|South Africa|2020-07-01	Africa|hCoV-19/South Africa/KRISP-K002385/2020|EPI ISL 515751|B.1.1.206|South Africa|2020-07-22	0.0001680158	Africa
Africa|hCoV-19/South Africa/KRISP-K001352/2020|EPI ISL 515837|B.1.1|South Africa|2020-06-24	Africa|hCoV-19/South Africa/KRISP-K002385/2020|EPI ISL 515751|B.1.1.206|South Africa|2020-07-22	0.0002352159	Africa
Africa|hCoV-19/South Africa/KRISP-K001353/2020|EPI ISL 515838|B.1.1.1|South Africa|2020-07-01	Africa|hCoV-19/South Africa/KRISP-K002385/2020|EPI ISL 515751|B.1.1.206|South Africa|2020-07-22	0.0004705504	Africa
Africa|hCoV-19/South Africa/KRISP-K001354/2020|EPI ISL 515839|B.1.1.273|South Africa|2020-07-01	Africa|hCoV-19/South Africa/KRISP-K002385/2020|EPI ISL 515751|B.1.1.206|South Africa|2020-07-22	0.0003696884	Africa
Africa|hCoV-19/South Africa/KRISP-K001355/2020|EPI ISL 515840|B.1.1.273|South Africa|2020-07-17	Africa|hCoV-19/South Africa/KRISP-K002385/2020|EPI ISL 515751|B.1.1.206|South Africa|2020-07-22	0.0002688363	Africa
Africa|hCoV-19/South Africa/KRISP-K001356/2020|EPI ISL 515841|B.1.1.34|South Africa|2020-07-16	Africa|hCoV-19/South Africa/KRISP-K002385/2020|EPI ISL 515751|B.1.1.206|South Africa|2020-07-22	0.0002352261	Africa
Africa|hCoV-19/South Africa/KRISP-K001357/2020|EPI ISL 515842|C.1|South Africa|2020-07-16	Africa|hCoV-19/South Africa/KRISP-K002385/2020|EPI ISL 515751|B.1.1.206|South Africa|2020-07-22	0.0005714671	Africa
Africa|hCoV-19/South Africa/KRISP-K001358/2020|EPI ISL 515843|H.1|South Africa|2020-07-15	Africa|hCoV-19/South Africa/KRISP-K002385/2020|EPI ISL 515751|B.1.1.206|South Africa|2020-07-22	0.0002688534	Africa
Africa|hCoV-19/South Africa/KRISP-K001359/2020|EPI ISL 515844|B.1.1.273|South Africa|2020-07-16	Africa|hCoV-19/South Africa/KRISP-K002385/2020|EPI ISL 515751|B.1.1.206|South Africa|2020-07-22	0.0004032775	Africa
Africa|hCoV-19/South Africa/KRISP-K001360/2020|EPI ISL 515845|B.1.1.206|South Africa|2020-07-16	Africa|hCoV-19/South Africa/KRISP-K002385/2020|EPI ISL 515751|B.1.1.206|South Africa|2020-07-22	0.0001344100	Africa
Africa|hCoV-19/South Africa/KRISP-K001361/2020|EPI ISL 515846|C.1|South Africa|2020-07-16	Africa|hCoV-19/South Africa/KRISP-K002385/2020|EPI ISL 515751|B.1.1.206|South Africa|2020-07-22	0.0005042492	Africa
Africa|hCoV-19/South Africa/KRISP-K001362/2020|EPI ISL 515847|B.1.1|South Africa|2020-07-15	Africa|hCoV-19/South Africa/KRISP-K002385/2020|EPI ISL 515751|B.1.1.206|South Africa|2020-07-22	0.0002352317	Africa
Africa|hCoV-19/South Africa/KRISP-K001363/2020|EPI ISL 515848|H.1|South Africa|2020-07-17	Africa|hCoV-19/South Africa/KRISP-K002385/2020|EPI ISL 515751|B.1.1.206|South Africa|2020-07-22	0.0002688417	Africa
Africa|hCoV-19/South Africa/KRISP-K001364/2020|EPI ISL 515849|B.1.1.273|South Africa|2020-07-16	Africa|hCoV-19/South Africa/KRISP-K002385/2020|EPI ISL 515751|B.1.1.206|South Africa|2020-07-22	0.0002352159	Africa
Africa|hCoV-19/South Africa/KRISP-K001365/2020|EPI ISL 515850|B.1.1.273|South Africa|2020-07-16	Africa|hCoV-19/South Africa/KRISP-K002385/2020|EPI ISL 515751|B.1.1.206|South Africa|2020-07-22	0.0003360803	Africa
Africa|hCoV-19/South Africa/KRISP-K001366/2020|EPI ISL 515851|B.1.140|South Africa|2020-07-16	Africa|hCoV-19/South Africa/KRISP-K002385/2020|EPI ISL 515751|B.1.1.206|South Africa|2020-07-22	0.0005378678	Africa
Africa|hCoV-19/South Africa/KRISP-K001367/2020|EPI ISL 515852|B.1.1.273|South Africa|2020-07-16	Africa|hCoV-19/South Africa/KRISP-K002385/2020|EPI ISL 515751|B.1.1.206|South Africa|2020-07-22	0.0002352159	Africa
Africa|hCoV-19/South Africa/KRISP-K001368/2020|EPI ISL 515853|B.1.1.273|South Africa|2020-07-15	Africa|hCoV-19/South Africa/KRISP-K002385/2020|EPI ISL 515751|B.1.1.206|South Africa|2020-07-22	0.0003360510	Africa
Africa|hCoV-19/South Africa/KRISP-K001370/2020|EPI ISL 515855|H.1|South Africa|2020-07-15	Africa|hCoV-19/South Africa/KRISP-K002385/2020|EPI ISL 515751|B.1.1.206|South Africa|2020-07-22	0.0002361258	Africa
Africa|hCoV-19/South Africa/KRISP-K001372/2020|EPI ISL 515857|B.1.1.52|South Africa|2020-07-15	Africa|hCoV-19/South Africa/KRISP-K002385/2020|EPI ISL 515751|B.1.1.206|South Africa|2020-07-22	0.0002693784	Africa
Africa|hCoV-19/South Africa/KRISP-K001373/2020|EPI ISL 515858|B.1.1.273|South Africa|2020-07-17	Africa|hCoV-19/South Africa/KRISP-K002385/2020|EPI ISL 515751|B.1.1.206|South Africa|2020-07-22	0.0003360656	Africa
Africa|hCoV-19/South Africa/KRISP-K001374/2020|EPI ISL 515859|B.1.1.273|South Africa|2020-07-16	Africa|hCoV-19/South Africa/KRISP-K002385/2020|EPI ISL 515751|B.1.1.206|South Africa|2020-07-22	0.0003360815	Africa
Africa|hCoV-19/South Africa/KRISP-K001375/2020|EPI ISL 515860|B.1.1.273|South Africa|2020-07-16	Africa|hCoV-19/South Africa/KRISP-K002385/2020|EPI ISL 515751|B.1.1.206|South Africa|2020-07-22	0.0003696636	Africa
Africa|hCoV-19/South Africa/KRISP-K001377/2020|EPI ISL 515862|B.1.1.206|South Africa|2020-07-16	Africa|hCoV-19/South Africa/KRISP-K002385/2020|EPI ISL 515751|B.1.1.206|South Africa|2020-07-22	0.0000671948	Africa
Africa|hCoV-19/South Africa/KRISP-K001378/2020|EPI ISL 515863|B.1.1.117|South Africa|2020-07-17	Africa|hCoV-19/South Africa/KRISP-K002385/2020|EPI ISL 515751|B.1.1.206|South Africa|2020-07-22	0.0002016096	Africa
Africa|hCoV-19/South Africa/KRISP-K001379/2020|EPI ISL 515864|B.1.1.206|South Africa|2020-07-09	Africa|hCoV-19/South Africa/KRISP-K002385/2020|EPI ISL 515751|B.1.1.206|South Africa|2020-07-22	0.0000335967	Africa
Africa|hCoV-19/South Africa/KRISP-K001380/2020|EPI ISL 515865|B.1.1.206|South Africa|2020-07-19	Africa|hCoV-19/South Africa/KRISP-K002385/2020|EPI ISL 515751|B.1.1.206|South Africa|2020-07-22	0.0001343983	Africa
Africa|hCoV-19/South Africa/KRISP-K001381/2020|EPI ISL 515866|C.1|South Africa|2020-07-19	Africa|hCoV-19/South Africa/KRISP-K002385/2020|EPI ISL 515751|B.1.1.206|South Africa|2020-07-22	0.0006051093	Africa
Africa|hCoV-19/South Africa/KRISP-K001383/2020|EPI ISL 515867|B.1.1.206|South Africa|2020-07-17	Africa|hCoV-19/South Africa/KRISP-K002385/2020|EPI ISL 515751|B.1.1.206|South Africa|2020-07-22	0.0002688587	Africa
Africa|hCoV-19/South Africa/KRISP-K001384/2020|EPI ISL 515868|B.1.1.206|South Africa|2020-07-17	Africa|hCoV-19/South Africa/KRISP-K002385/2020|EPI ISL 515751|B.1.1.206|South Africa|2020-07-22	0.0002016143	Africa
Africa|hCoV-19/South Africa/KRISP-K001385/2020|EPI ISL 515869|B.1.1.206|South Africa|2020-07-09	Africa|hCoV-19/South Africa/KRISP-K002385/2020|EPI ISL 515751|B.1.1.206|South Africa|2020-07-22	0.0000000000	Africa
Africa|hCoV-19/South Africa/KRISP-K001386/2020|EPI ISL 515870|C.1|South Africa|2020-07-17	Africa|hCoV-19/South Africa/KRISP-K002385/2020|EPI ISL 515751|B.1.1.206|South Africa|2020-07-22	0.0005042153	Africa
Africa|hCoV-19/South Africa/KRISP-K001388/2020|EPI ISL 515872|B.1.1.62|South Africa|2020-07-18	Africa|hCoV-19/South Africa/KRISP-K002385/2020|EPI ISL 515751|B.1.1.206|South Africa|2020-07-22	0.0003024661	Africa
Africa|hCoV-19/South Africa/KRISP-K001390/2020|EPI ISL 515874|B.1.140|South Africa|2020-07-20	Africa|hCoV-19/South Africa/KRISP-K002385/2020|EPI ISL 515751|B.1.1.206|South Africa|2020-07-22	0.0005042610	Africa
Africa|hCoV-19/South Africa/KRISP-K001391/2020|EPI ISL 515875|C.9|South Africa|2020-07-18	Africa|hCoV-19/South Africa/KRISP-K002385/2020|EPI ISL 515751|B.1.1.206|South Africa|2020-07-22	0.0004705299	Africa
Africa|hCoV-19/South Africa/KRISP-K001393/2020|EPI ISL 515877|B.1.1.206|South Africa|2020-07-16	Africa|hCoV-19/South Africa/KRISP-K002385/2020|EPI ISL 515751|B.1.1.206|South Africa|2020-07-22	0.0001344009	Africa
Africa|hCoV-19/South Africa/KRISP-K001394/2020|EPI ISL 515878|B.1.1.273|South Africa|2020-07-18	Africa|hCoV-19/South Africa/KRISP-K002385/2020|EPI ISL 515751|B.1.1.206|South Africa|2020-07-22	0.0003360510	Africa
Africa|hCoV-19/South Africa/KRISP-K001395/2020|EPI ISL 515879|B.1.1.273|South Africa|2020-07-19	Africa|hCoV-19/South Africa/KRISP-K002385/2020|EPI ISL 515751|B.1.1.206|South Africa|2020-07-22	0.0003810015	Africa
Africa|hCoV-19/South Africa/KRISP-K001397/2020|EPI ISL 515880|C.9|South Africa|2020-07-18	Africa|hCoV-19/South Africa/KRISP-K002385/2020|EPI ISL 515751|B.1.1.206|South Africa|2020-07-22	0.0004737613	Africa
Africa|hCoV-19/South Africa/KRISP-K001398/2020|EPI ISL 515881|B.1.1.206|South Africa|2020-07-18	Africa|hCoV-19/South Africa/KRISP-K002385/2020|EPI ISL 515751|B.1.1.206|South Africa|2020-07-22	0.0002016231	Africa
Africa|hCoV-19/South Africa/KRISP-K001399/2020|EPI ISL 515882|B.1.1.206|South Africa|2020-07-18	Africa|hCoV-19/South Africa/KRISP-K002385/2020|EPI ISL 515751|B.1.1.206|South Africa|2020-07-22	0.0001008010	Africa
Africa|hCoV-19/South Africa/KRISP-K001400/2020|EPI ISL 515883|B.1.106|South Africa|2020-07-17	Africa|hCoV-19/South Africa/KRISP-K002385/2020|EPI ISL 515751|B.1.1.206|South Africa|2020-07-22	0.0003696884	Africa
Africa|hCoV-19/South Africa/KRISP-K001402/2020|EPI ISL 515885|B.1.1.206|South Africa|2020-07-18	Africa|hCoV-19/South Africa/KRISP-K002385/2020|EPI ISL 515751|B.1.1.206|South Africa|2020-07-22	0.0001680198	Africa
Africa|hCoV-19/South Africa/KRISP-K001403/2020|EPI ISL 515886|B.1.1.206|South Africa|2020-07-18	Africa|hCoV-19/South Africa/KRISP-K002385/2020|EPI ISL 515751|B.1.1.206|South Africa|2020-07-22	0.0001344100	Africa
Africa|hCoV-19/South Africa/KRISP-K001405/2020|EPI ISL 515888|B.1.1.206|South Africa|2020-07-18	Africa|hCoV-19/South Africa/KRISP-K002385/2020|EPI ISL 515751|B.1.1.206|South Africa|2020-07-22	0.0001344041	Africa
Africa|hCoV-19/South Africa/KRISP-K001407/2020|EPI ISL 515890|C.9|South Africa|2020-07-18	Africa|hCoV-19/South Africa/KRISP-K002385/2020|EPI ISL 515751|B.1.1.206|South Africa|2020-07-22	0.0005057811	Africa
Africa|hCoV-19/South Africa/KRISP-K001408/2020|EPI ISL 515891|B.1.1.206|South Africa|2020-07-18	Africa|hCoV-19/South Africa/KRISP-K002385/2020|EPI ISL 515751|B.1.1.206|South Africa|2020-07-22	0.0001344100	Africa
Africa|hCoV-19/South Africa/KRISP-K001409/2020|EPI ISL 515892|B.1.1.273|South Africa|2020-07-17	Africa|hCoV-19/South Africa/KRISP-K002385/2020|EPI ISL 515751|B.1.1.206|South Africa|2020-07-22	0.0004033141	Africa
Africa|hCoV-19/South Africa/KRISP-K001410/2020|EPI ISL 515893|C.1|South Africa|2020-07-17	Africa|hCoV-19/South Africa/KRISP-K002385/2020|EPI ISL 515751|B.1.1.206|South Africa|2020-07-22	0.0004369412	Africa
Africa|hCoV-19/South Africa/KRISP-K002162/2020|EPI ISL 515568|H.1|South Africa|2020-07-08	Africa|hCoV-19/South Africa/KRISP-K002385/2020|EPI ISL 515751|B.1.1.206|South Africa|2020-07-22	0.0002688417	Africa
Africa|hCoV-19/South Africa/KRISP-K002163/2020|EPI ISL 515569|B.1.1.206|South Africa|2020-07-22	Africa|hCoV-19/South Africa/KRISP-K002385/2020|EPI ISL 515751|B.1.1.206|South Africa|2020-07-22	0.0000335982	Africa
Africa|hCoV-19/South Africa/KRISP-K002165/2020|EPI ISL 515571|B.1.1.206|South Africa|2020-07-22	Africa|hCoV-19/South Africa/KRISP-K002385/2020|EPI ISL 515751|B.1.1.206|South Africa|2020-07-22	0.0000677891	Africa
Africa|hCoV-19/South Africa/KRISP-K002168/2020|EPI ISL 515572|B.1.1|South Africa|2020-07-01	Africa|hCoV-19/South Africa/KRISP-K002385/2020|EPI ISL 515751|B.1.1.206|South Africa|2020-07-22	0.0002110984	Africa
Africa|hCoV-19/South Africa/KRISP-K002171/2020|EPI ISL 515573|H.1|South Africa|2020-07-08	Africa|hCoV-19/South Africa/KRISP-K002385/2020|EPI ISL 515751|B.1.1.206|South Africa|2020-07-22	0.0002352316	Africa
Africa|hCoV-19/South Africa/KRISP-K002172/2020|EPI ISL 515574|B.1|South Africa|2020-07-08	Africa|hCoV-19/South Africa/KRISP-K002385/2020|EPI ISL 515751|B.1.1.206|South Africa|2020-07-22	0.0005045291	Africa
Africa|hCoV-19/South Africa/KRISP-K002173/2020|EPI ISL 515575|B.1.1.206|South Africa|2020-07-08	Africa|hCoV-19/South Africa/KRISP-K002385/2020|EPI ISL 515751|B.1.1.206|South Africa|2020-07-22	0.0001344126	Africa
Africa|hCoV-19/South Africa/KRISP-K002174/2020|EPI ISL 515576|B.1.1.206|South Africa|2020-07-09	Africa|hCoV-19/South Africa/KRISP-K002385/2020|EPI ISL 515751|B.1.1.206|South Africa|2020-07-22	0.0000677478	Africa
Africa|hCoV-19/South Africa/KRISP-K002175/2020|EPI ISL 515577|B.1.1.57|South Africa|2020-07-09	Africa|hCoV-19/South Africa/KRISP-K002385/2020|EPI ISL 515751|B.1.1.206|South Africa|2020-07-22	0.0002043647	Africa
Africa|hCoV-19/South Africa/KRISP-K002176/2020|EPI ISL 515578|B.1.1.206|South Africa|2020-06-29	Africa|hCoV-19/South Africa/KRISP-K002385/2020|EPI ISL 515751|B.1.1.206|South Africa|2020-07-22	0.0000699289	Africa
Africa|hCoV-19/South Africa/KRISP-K002177/2020|EPI ISL 515579|B.1.1.57|South Africa|2020-07-09	Africa|hCoV-19/South Africa/KRISP-K002385/2020|EPI ISL 515751|B.1.1.206|South Africa|2020-07-22	0.0002030849	Africa
Africa|hCoV-19/South Africa/KRISP-K002179/2020|EPI ISL 515580|B.1.1.273|South Africa|2020-07-08	Africa|hCoV-19/South Africa/KRISP-K002385/2020|EPI ISL 515751|B.1.1.206|South Africa|2020-07-22	0.0002688417	Africa
Africa|hCoV-19/South Africa/KRISP-K002182/2020|EPI ISL 515581|B.1.1|South Africa|2020-07-08	Africa|hCoV-19/South Africa/KRISP-K002385/2020|EPI ISL 515751|B.1.1.206|South Africa|2020-07-22	0.0001712786	Africa
Africa|hCoV-19/South Africa/KRISP-K002183/2020|EPI ISL 515582|B.1.1.206|South Africa|2020-07-09	Africa|hCoV-19/South Africa/KRISP-K002385/2020|EPI ISL 515751|B.1.1.206|South Africa|2020-07-22	0.0001344126	Africa
Africa|hCoV-19/South Africa/KRISP-K002185/2020|EPI ISL 515584|B.1.1.84|South Africa|2020-06-30	Africa|hCoV-19/South Africa/KRISP-K002385/2020|EPI ISL 515751|B.1.1.206|South Africa|2020-07-22	0.0002016143	Africa
Africa|hCoV-19/South Africa/KRISP-K002186/2020|EPI ISL 515585|B.1.1.84|South Africa|2020-06-30	Africa|hCoV-19/South Africa/KRISP-K002385/2020|EPI ISL 515751|B.1.1.206|South Africa|2020-07-22	0.0003024327	Africa
Africa|hCoV-19/South Africa/KRISP-K002187/2020|EPI ISL 515586|B.1.1.273|South Africa|2020-07-08	Africa|hCoV-19/South Africa/KRISP-K002385/2020|EPI ISL 515751|B.1.1.206|South Africa|2020-07-22	0.0003024398	Africa
Africa|hCoV-19/South Africa/KRISP-K002188/2020|EPI ISL 515587|B.1.5|South Africa|2020-07-08	Africa|hCoV-19/South Africa/KRISP-K002385/2020|EPI ISL 515751|B.1.1.206|South Africa|2020-07-22	0.0002389381	Africa
Africa|hCoV-19/South Africa/KRISP-K002189/2020|EPI ISL 515588|B.1.5|South Africa|2020-07-08	Africa|hCoV-19/South Africa/KRISP-K002385/2020|EPI ISL 515751|B.1.1.206|South Africa|2020-07-22	0.0002711685	Africa
Africa|hCoV-19/South Africa/KRISP-K002190/2020|EPI ISL 515589|B.1.1.62|South Africa|2020-07-14	Africa|hCoV-19/South Africa/KRISP-K002385/2020|EPI ISL 515751|B.1.1.206|South Africa|2020-07-22	0.0002688470	Africa
Africa|hCoV-19/South Africa/KRISP-K002191/2020|EPI ISL 515590|B.1.5|South Africa|2020-07-06	Africa|hCoV-19/South Africa/KRISP-K002385/2020|EPI ISL 515751|B.1.1.206|South Africa|2020-07-22	0.0002723528	Africa
Africa|hCoV-19/South Africa/KRISP-K002194/2020|EPI ISL 515592|B.1.1.40|South Africa|2020-07-16	Africa|hCoV-19/South Africa/KRISP-K002385/2020|EPI ISL 515751|B.1.1.206|South Africa|2020-07-22	0.0004032679	Africa
Africa|hCoV-19/South Africa/KRISP-K002195/2020|EPI ISL 515593|C.1|South Africa|2020-07-10	Africa|hCoV-19/South Africa/KRISP-K002385/2020|EPI ISL 515751|B.1.1.206|South Africa|2020-07-22	0.0004036301	Africa
Africa|hCoV-19/South Africa/KRISP-K002196/2020|EPI ISL 515594|B.1.1.273|South Africa|2020-07-05	Africa|hCoV-19/South Africa/KRISP-K002385/2020|EPI ISL 515751|B.1.1.206|South Africa|2020-07-22	0.0003024398	Africa
Africa|hCoV-19/South Africa/KRISP-K002197/2020|EPI ISL 515595|B.1.1.206|South Africa|2020-07-13	Africa|hCoV-19/South Africa/KRISP-K002385/2020|EPI ISL 515751|B.1.1.206|South Africa|2020-07-22	0.0000700652	Africa
Africa|hCoV-19/South Africa/KRISP-K002198/2020|EPI ISL 515596|B.1.5|South Africa|2020-07-17	Africa|hCoV-19/South Africa/KRISP-K002385/2020|EPI ISL 515751|B.1.1.206|South Africa|2020-07-22	0.0004034821	Africa
Africa|hCoV-19/South Africa/KRISP-K002199/2020|EPI ISL 515597|B.1.140|South Africa|2020-07-14	Africa|hCoV-19/South Africa/KRISP-K002385/2020|EPI ISL 515751|B.1.1.206|South Africa|2020-07-22	0.0004033587	Africa
Africa|hCoV-19/South Africa/KRISP-K002200/2020|EPI ISL 515598|B.1.144|South Africa|2020-07-01	Africa|hCoV-19/South Africa/KRISP-K002385/2020|EPI ISL 515751|B.1.1.206|South Africa|2020-07-22	0.0001055304	Africa
Africa|hCoV-19/South Africa/KRISP-K002201/2020|EPI ISL 515599|B.1.106|South Africa|2020-07-01	Africa|hCoV-19/South Africa/KRISP-K002385/2020|EPI ISL 515751|B.1.1.206|South Africa|2020-07-22	0.0004415518	Africa
Africa|hCoV-19/South Africa/KRISP-K002202/2020|EPI ISL 515600|B.1.140|South Africa|2020-07-16	Africa|hCoV-19/South Africa/KRISP-K002385/2020|EPI ISL 515751|B.1.1.206|South Africa|2020-07-22	0.0004033586	Africa
Africa|hCoV-19/South Africa/KRISP-K002203/2020|EPI ISL 515601|B.1.140|South Africa|2020-07-09	Africa|hCoV-19/South Africa/KRISP-K002385/2020|EPI ISL 515751|B.1.1.206|South Africa|2020-07-22	0.0004706153	Africa
Africa|hCoV-19/South Africa/KRISP-K002204/2020|EPI ISL 515602|B.1.1.273|South Africa|2020-07-18	Africa|hCoV-19/South Africa/KRISP-K002385/2020|EPI ISL 515751|B.1.1.206|South Africa|2020-07-22	0.0003024398	Africa
Africa|hCoV-19/South Africa/KRISP-K002205/2020|EPI ISL 515603|B.1.106|South Africa|2020-07-16	Africa|hCoV-19/South Africa/KRISP-K002385/2020|EPI ISL 515751|B.1.1.206|South Africa|2020-07-22	0.0005753870	Africa
Africa|hCoV-19/South Africa/KRISP-K002206/2020|EPI ISL 515604|B.1.1.273|South Africa|2020-07-17	Africa|hCoV-19/South Africa/KRISP-K002385/2020|EPI ISL 515751|B.1.1.206|South Africa|2020-07-22	0.0003360589	Africa
Africa|hCoV-19/South Africa/KRISP-K002209/2020|EPI ISL 515606|B.1.140|South Africa|2020-07-24	Africa|hCoV-19/South Africa/KRISP-K002385/2020|EPI ISL 515751|B.1.1.206|South Africa|2020-07-22	0.0006725197	Africa
Africa|hCoV-19/South Africa/KRISP-K002210/2020|EPI ISL 515607|B.1.1.117|South Africa|2020-07-24	Africa|hCoV-19/South Africa/KRISP-K002385/2020|EPI ISL 515751|B.1.1.206|South Africa|2020-07-22	0.0003026492	Africa
Africa|hCoV-19/South Africa/KRISP-K002211/2020|EPI ISL 515608|B.1.140|South Africa|2020-07-08	Africa|hCoV-19/South Africa/KRISP-K002385/2020|EPI ISL 515751|B.1.1.206|South Africa|2020-07-22	0.0004802724	Africa
Africa|hCoV-19/South Africa/KRISP-K002213/2020|EPI ISL 515610|C.1|South Africa|2020-07-30	Africa|hCoV-19/South Africa/KRISP-K002385/2020|EPI ISL 515751|B.1.1.206|South Africa|2020-07-22	0.0003697950	Africa
Africa|hCoV-19/South Africa/KRISP-K002214/2020|EPI ISL 515611|B.1.1.117|South Africa|2020-07-30	Africa|hCoV-19/South Africa/KRISP-K002385/2020|EPI ISL 515751|B.1.1.206|South Africa|2020-07-22	0.0002058720	Africa
Africa|hCoV-19/South Africa/KRISP-K002215/2020|EPI ISL 515612|B.1.1.206|South Africa|2020-07-30	Africa|hCoV-19/South Africa/KRISP-K002385/2020|EPI ISL 515751|B.1.1.206|South Africa|2020-07-22	0.0000672007	Africa
Africa|hCoV-19/South Africa/KRISP-K002216/2020|EPI ISL 515613|B.1.1.206|South Africa|2020-07-18	Africa|hCoV-19/South Africa/KRISP-K002385/2020|EPI ISL 515751|B.1.1.206|South Africa|2020-07-22	0.0001693225	Africa
Africa|hCoV-19/South Africa/KRISP-K002217/2020|EPI ISL 515614|B.1.144|South Africa|2020-07-18	Africa|hCoV-19/South Africa/KRISP-K002385/2020|EPI ISL 515751|B.1.1.206|South Africa|2020-07-22	0.0001037353	Africa
Africa|hCoV-19/South Africa/KRISP-K002218/2020|EPI ISL 515615|B.1.1.206|South Africa|2020-07-17	Africa|hCoV-19/South Africa/KRISP-K002385/2020|EPI ISL 515751|B.1.1.206|South Africa|2020-07-22	0.0002364368	Africa
Africa|hCoV-19/South Africa/KRISP-K002219/2020|EPI ISL 515616|H.1|South Africa|2020-07-21	Africa|hCoV-19/South Africa/KRISP-K002385/2020|EPI ISL 515751|B.1.1.206|South Africa|2020-07-22	0.0002690224	Africa
Africa|hCoV-19/South Africa/KRISP-K002220/2020|EPI ISL 515617|B.1.144|South Africa|2020-07-13	Africa|hCoV-19/South Africa/KRISP-K002385/2020|EPI ISL 515751|B.1.1.206|South Africa|2020-07-22	0.0002418884	Africa
Africa|hCoV-19/South Africa/KRISP-K002221/2020|EPI ISL 515618|B.1.1.206|South Africa|2020-07-20	Africa|hCoV-19/South Africa/KRISP-K002385/2020|EPI ISL 515751|B.1.1.206|South Africa|2020-07-22	0.0001050584	Africa
Africa|hCoV-19/South Africa/KRISP-K002222/2020|EPI ISL 515619|B.1.106|South Africa|2020-07-21	Africa|hCoV-19/South Africa/KRISP-K002385/2020|EPI ISL 515751|B.1.1.206|South Africa|2020-07-22	0.0002689924	Africa
Africa|hCoV-19/South Africa/KRISP-K002223/2020|EPI ISL 515620|C.1|South Africa|2020-07-21	Africa|hCoV-19/South Africa/KRISP-K002385/2020|EPI ISL 515751|B.1.1.206|South Africa|2020-07-22	0.0003756575	Africa
Africa|hCoV-19/South Africa/KRISP-K002225/2020|EPI ISL 515621|B.1.1.206|South Africa|2020-07-21	Africa|hCoV-19/South Africa/KRISP-K002385/2020|EPI ISL 515751|B.1.1.206|South Africa|2020-07-22	0.0001407346	Africa
Africa|hCoV-19/South Africa/KRISP-K002226/2020|EPI ISL 515622|B.1.1.254|South Africa|2020-07-21	Africa|hCoV-19/South Africa/KRISP-K002385/2020|EPI ISL 515751|B.1.1.206|South Africa|2020-07-22	0.0002352256	Africa
Africa|hCoV-19/South Africa/KRISP-K002227/2020|EPI ISL 515623|B.1.237|South Africa|2020-07-21	Africa|hCoV-19/South Africa/KRISP-K002385/2020|EPI ISL 515751|B.1.1.206|South Africa|2020-07-22	0.0004369705	Africa
Africa|hCoV-19/South Africa/KRISP-K002228/2020|EPI ISL 515624|B.1.5|South Africa|2020-07-20	Africa|hCoV-19/South Africa/KRISP-K002385/2020|EPI ISL 515751|B.1.1.206|South Africa|2020-07-22	0.0002096288	Africa
Africa|hCoV-19/South Africa/KRISP-K002229/2020|EPI ISL 515625|B.1.1.206|South Africa|2020-07-21	Africa|hCoV-19/South Africa/KRISP-K002385/2020|EPI ISL 515751|B.1.1.206|South Africa|2020-07-22	0.0001361050	Africa
Africa|hCoV-19/South Africa/KRISP-K002230/2020|EPI ISL 515626|C.1|South Africa|2020-07-21	Africa|hCoV-19/South Africa/KRISP-K002385/2020|EPI ISL 515751|B.1.1.206|South Africa|2020-07-22	0.0004119179	Africa
Africa|hCoV-19/South Africa/KRISP-K002231/2020|EPI ISL 515627|B.1.1|South Africa|2020-07-18	Africa|hCoV-19/South Africa/KRISP-K002385/2020|EPI ISL 515751|B.1.1.206|South Africa|2020-07-22	0.0002016183	Africa
Africa|hCoV-19/South Africa/KRISP-K002234/2020|EPI ISL 515628|C.1|South Africa|2020-07-21	Africa|hCoV-19/South Africa/KRISP-K002385/2020|EPI ISL 515751|B.1.1.206|South Africa|2020-07-22	0.0004032951	Africa
Africa|hCoV-19/South Africa/KRISP-K002237/2020|EPI ISL 515629|C.1|South Africa|2020-07-20	Africa|hCoV-19/South Africa/KRISP-K002385/2020|EPI ISL 515751|B.1.1.206|South Africa|2020-07-22	0.0003738844	Africa
Africa|hCoV-19/South Africa/KRISP-K002238/2020|EPI ISL 515630|B.1.1|South Africa|2020-07-20	Africa|hCoV-19/South Africa/KRISP-K002385/2020|EPI ISL 515751|B.1.1.206|South Africa|2020-07-22	0.0001050007	Africa
Africa|hCoV-19/South Africa/KRISP-K002239/2020|EPI ISL 515631|B.1.1.206|South Africa|2020-07-20	Africa|hCoV-19/South Africa/KRISP-K002385/2020|EPI ISL 515751|B.1.1.206|South Africa|2020-07-22	0.0000671980	Africa
Africa|hCoV-19/South Africa/KRISP-K002242/2020|EPI ISL 515633|B.1.5|South Africa|2020-07-21	Africa|hCoV-19/South Africa/KRISP-K002385/2020|EPI ISL 515751|B.1.1.206|South Africa|2020-07-22	0.0004401910	Africa
Africa|hCoV-19/South Africa/KRISP-K002243/2020|EPI ISL 515634|B.1.1.34|South Africa|2020-07-21	Africa|hCoV-19/South Africa/KRISP-K002385/2020|EPI ISL 515751|B.1.1.206|South Africa|2020-07-22	0.0003696710	Africa
Africa|hCoV-19/South Africa/KRISP-K002244/2020|EPI ISL 515635|B.1.106|South Africa|2020-07-20	Africa|hCoV-19/South Africa/KRISP-K002385/2020|EPI ISL 515751|B.1.1.206|South Africa|2020-07-22	0.0003706224	Africa
Africa|hCoV-19/South Africa/KRISP-K002249/2020|EPI ISL 515636|B.1.1|South Africa|2020-07-21	Africa|hCoV-19/South Africa/KRISP-K002385/2020|EPI ISL 515751|B.1.1.206|South Africa|2020-07-22	0.0003071769	Africa
Africa|hCoV-19/South Africa/KRISP-K002251/2020|EPI ISL 515638|B.1.1|South Africa|2020-07-21	Africa|hCoV-19/South Africa/KRISP-K002385/2020|EPI ISL 515751|B.1.1.206|South Africa|2020-07-22	0.0002038677	Africa
Africa|hCoV-19/South Africa/KRISP-K002253/2020|EPI ISL 515639|B.1.1.117|South Africa|2020-07-21	Africa|hCoV-19/South Africa/KRISP-K002385/2020|EPI ISL 515751|B.1.1.206|South Africa|2020-07-22	0.0002688353	Africa
Africa|hCoV-19/South Africa/KRISP-K002255/2020|EPI ISL 515640|B.1.1|South Africa|2020-07-21	Africa|hCoV-19/South Africa/KRISP-K002385/2020|EPI ISL 515751|B.1.1.206|South Africa|2020-07-22	0.0002359984	Africa
Africa|hCoV-19/South Africa/KRISP-K002256/2020|EPI ISL 515641|B.1.1.56|South Africa|2020-07-21	Africa|hCoV-19/South Africa/KRISP-K002385/2020|EPI ISL 515751|B.1.1.206|South Africa|2020-07-22	0.0003697031	Africa
Africa|hCoV-19/South Africa/KRISP-K002257/2020|EPI ISL 515642|B.1.1.206|South Africa|2020-07-19	Africa|hCoV-19/South Africa/KRISP-K002385/2020|EPI ISL 515751|B.1.1.206|South Africa|2020-07-22	0.0002352364	Africa
Africa|hCoV-19/South Africa/KRISP-K002258/2020|EPI ISL 515643|B.1.1.206|South Africa|2020-07-18	Africa|hCoV-19/South Africa/KRISP-K002385/2020|EPI ISL 515751|B.1.1.206|South Africa|2020-07-22	0.0000671978	Africa
Africa|hCoV-19/South Africa/KRISP-K002259/2020|EPI ISL 515644|C.1|South Africa|2020-07-18	Africa|hCoV-19/South Africa/KRISP-K002385/2020|EPI ISL 515751|B.1.1.206|South Africa|2020-07-22	0.0003696797	Africa
Africa|hCoV-19/South Africa/KRISP-K002260/2020|EPI ISL 515645|B.1.5|South Africa|2020-07-16	Africa|hCoV-19/South Africa/KRISP-K002385/2020|EPI ISL 515751|B.1.1.206|South Africa|2020-07-22	0.0004033507	Africa
Africa|hCoV-19/South Africa/KRISP-K002263/2020|EPI ISL 515646|B.1.1.206|South Africa|2020-07-19	Africa|hCoV-19/South Africa/KRISP-K002385/2020|EPI ISL 515751|B.1.1.206|South Africa|2020-07-22	0.0002372692	Africa
Africa|hCoV-19/South Africa/KRISP-K002264/2020|EPI ISL 515647|B.1.1.206|South Africa|2020-07-19	Africa|hCoV-19/South Africa/KRISP-K002385/2020|EPI ISL 515751|B.1.1.206|South Africa|2020-07-22	0.0000335982	Africa
Africa|hCoV-19/South Africa/KRISP-K002265/2020|EPI ISL 515648|B.1.1.62|South Africa|2020-07-20	Africa|hCoV-19/South Africa/KRISP-K002385/2020|EPI ISL 515751|B.1.1.206|South Africa|2020-07-22	0.0003067750	Africa
Africa|hCoV-19/South Africa/KRISP-K002266/2020|EPI ISL 515649|H.1|South Africa|2020-07-20	Africa|hCoV-19/South Africa/KRISP-K002385/2020|EPI ISL 515751|B.1.1.206|South Africa|2020-07-22	0.0003027104	Africa
Africa|hCoV-19/South Africa/KRISP-K002268/2020|EPI ISL 515650|C.1|South Africa|2020-07-20	Africa|hCoV-19/South Africa/KRISP-K002385/2020|EPI ISL 515751|B.1.1.206|South Africa|2020-07-22	0.0003696797	Africa
Africa|hCoV-19/South Africa/KRISP-K002269/2020|EPI ISL 515651|B.1.1.1|South Africa|2020-07-21	Africa|hCoV-19/South Africa/KRISP-K002385/2020|EPI ISL 515751|B.1.1.206|South Africa|2020-07-22	0.0003024530	Africa
Africa|hCoV-19/South Africa/KRISP-K002270/2020|EPI ISL 515652|B.1.1.206|South Africa|2020-07-20	Africa|hCoV-19/South Africa/KRISP-K002385/2020|EPI ISL 515751|B.1.1.206|South Africa|2020-07-22	0.0001010557	Africa
Africa|hCoV-19/South Africa/KRISP-K002271/2020|EPI ISL 515653|B.1.1.206|South Africa|2020-07-19	Africa|hCoV-19/South Africa/KRISP-K002385/2020|EPI ISL 515751|B.1.1.206|South Africa|2020-07-22	0.0000671978	Africa
Africa|hCoV-19/South Africa/KRISP-K002273/2020|EPI ISL 515654|C.1|South Africa|2020-07-21	Africa|hCoV-19/South Africa/KRISP-K002385/2020|EPI ISL 515751|B.1.1.206|South Africa|2020-07-22	0.0004369118	Africa
Africa|hCoV-19/South Africa/KRISP-K002274/2020|EPI ISL 515655|B.1.1.206|South Africa|2020-07-21	Africa|hCoV-19/South Africa/KRISP-K002385/2020|EPI ISL 515751|B.1.1.206|South Africa|2020-07-22	0.0001680085	Africa
Africa|hCoV-19/South Africa/KRISP-K002278/2020|EPI ISL 515658|B.1.1.206|South Africa|2020-07-21	Africa|hCoV-19/South Africa/KRISP-K002385/2020|EPI ISL 515751|B.1.1.206|South Africa|2020-07-22	0.0001344100	Africa
Africa|hCoV-19/South Africa/KRISP-K002279/2020|EPI ISL 515659|B.1.1.206|South Africa|2020-07-21	Africa|hCoV-19/South Africa/KRISP-K002385/2020|EPI ISL 515751|B.1.1.206|South Africa|2020-07-22	0.0001344100	Africa
Africa|hCoV-19/South Africa/KRISP-K002280/2020|EPI ISL 515660|C.1|South Africa|2020-07-21	Africa|hCoV-19/South Africa/KRISP-K002385/2020|EPI ISL 515751|B.1.1.206|South Africa|2020-07-22	0.0004033222	Africa
Africa|hCoV-19/South Africa/KRISP-K002281/2020|EPI ISL 515661|B.1.1.1|South Africa|2020-07-21	Africa|hCoV-19/South Africa/KRISP-K002385/2020|EPI ISL 515751|B.1.1.206|South Africa|2020-07-22	0.0002352215	Africa
Africa|hCoV-19/South Africa/KRISP-K002282/2020|EPI ISL 515662|C.2|South Africa|2020-07-21	Africa|hCoV-19/South Africa/KRISP-K002385/2020|EPI ISL 515751|B.1.1.206|South Africa|2020-07-22	0.0004705300	Africa
Africa|hCoV-19/South Africa/KRISP-K002283/2020|EPI ISL 515663|B.1.1.206|South Africa|2020-07-12	Africa|hCoV-19/South Africa/KRISP-K002385/2020|EPI ISL 515751|B.1.1.206|South Africa|2020-07-22	0.0001021904	Africa
Africa|hCoV-19/South Africa/KRISP-K002284/2020|EPI ISL 515664|B.1.1.206|South Africa|2020-07-21	Africa|hCoV-19/South Africa/KRISP-K002385/2020|EPI ISL 515751|B.1.1.206|South Africa|2020-07-22	0.0002093029	Africa
Africa|hCoV-19/South Africa/KRISP-K002287/2020|EPI ISL 515665|B.1.1.206|South Africa|2020-07-19	Africa|hCoV-19/South Africa/KRISP-K002385/2020|EPI ISL 515751|B.1.1.206|South Africa|2020-07-22	0.0000671993	Africa
Africa|hCoV-19/South Africa/KRISP-K002288/2020|EPI ISL 515666|B.1.1.206|South Africa|2020-07-21	Africa|hCoV-19/South Africa/KRISP-K002385/2020|EPI ISL 515751|B.1.1.206|South Africa|2020-07-22	0.0001343951	Africa
Africa|hCoV-19/South Africa/KRISP-K002289/2020|EPI ISL 515667|B.1.1.34|South Africa|2020-07-20	Africa|hCoV-19/South Africa/KRISP-K002385/2020|EPI ISL 515751|B.1.1.206|South Africa|2020-07-22	0.0002711153	Africa
Africa|hCoV-19/South Africa/KRISP-K002290/2020|EPI ISL 515668|B.1.1.206|South Africa|2020-07-23	Africa|hCoV-19/South Africa/KRISP-K002385/2020|EPI ISL 515751|B.1.1.206|South Africa|2020-07-22	0.0000335982	Africa
Africa|hCoV-19/South Africa/KRISP-K002291/2020|EPI ISL 515669|C.1|South Africa|2020-07-22	Africa|hCoV-19/South Africa/KRISP-K002385/2020|EPI ISL 515751|B.1.1.206|South Africa|2020-07-22	0.0005718323	Africa
Africa|hCoV-19/South Africa/KRISP-K002292/2020|EPI ISL 515670|B.1.1.206|South Africa|2020-07-22	Africa|hCoV-19/South Africa/KRISP-K002385/2020|EPI ISL 515751|B.1.1.206|South Africa|2020-07-22	0.0000681929	Africa
Africa|hCoV-19/South Africa/KRISP-K002293/2020|EPI ISL 515671|C.1|South Africa|2020-07-23	Africa|hCoV-19/South Africa/KRISP-K002385/2020|EPI ISL 515751|B.1.1.206|South Africa|2020-07-22	0.0005041494	Africa
Africa|hCoV-19/South Africa/KRISP-K002295/2020|EPI ISL 515672|B.1.1.206|South Africa|2020-07-23	Africa|hCoV-19/South Africa/KRISP-K002385/2020|EPI ISL 515751|B.1.1.206|South Africa|2020-07-22	0.0000335975	Africa
Africa|hCoV-19/South Africa/KRISP-K002296/2020|EPI ISL 515673|B.1.1.206|South Africa|2020-07-21	Africa|hCoV-19/South Africa/KRISP-K002385/2020|EPI ISL 515751|B.1.1.206|South Africa|2020-07-22	0.0000708302	Africa
Africa|hCoV-19/South Africa/KRISP-K002297/2020|EPI ISL 515674|C.6|South Africa|2020-07-20	Africa|hCoV-19/South Africa/KRISP-K002385/2020|EPI ISL 515751|B.1.1.206|South Africa|2020-07-22	0.0005044384	Africa
Africa|hCoV-19/South Africa/KRISP-K002298/2020|EPI ISL 515675|B.1.1.206|South Africa|2020-07-23	Africa|hCoV-19/South Africa/KRISP-K002385/2020|EPI ISL 515751|B.1.1.206|South Africa|2020-07-22	0.0000336419	Africa
Africa|hCoV-19/South Africa/KRISP-K002299/2020|EPI ISL 515676|H.1|South Africa|2020-07-22	Africa|hCoV-19/South Africa/KRISP-K002385/2020|EPI ISL 515751|B.1.1.206|South Africa|2020-07-22	0.0002688533	Africa
Africa|hCoV-19/South Africa/KRISP-K002300/2020|EPI ISL 515677|C.1|South Africa|2020-07-21	Africa|hCoV-19/South Africa/KRISP-K002385/2020|EPI ISL 515751|B.1.1.206|South Africa|2020-07-22	0.0005765772	Africa
Africa|hCoV-19/South Africa/KRISP-K002301/2020|EPI ISL 515678|B.1.1.206|South Africa|2020-07-22	Africa|hCoV-19/South Africa/KRISP-K002385/2020|EPI ISL 515751|B.1.1.206|South Africa|2020-07-22	0.0001343983	Africa
Africa|hCoV-19/South Africa/KRISP-K002303/2020|EPI ISL 515680|C.1|South Africa|2020-07-23	Africa|hCoV-19/South Africa/KRISP-K002385/2020|EPI ISL 515751|B.1.1.206|South Africa|2020-07-22	0.0005041832	Africa
Africa|hCoV-19/South Africa/KRISP-K002304/2020|EPI ISL 515681|C.1|South Africa|2020-07-23	Africa|hCoV-19/South Africa/KRISP-K002385/2020|EPI ISL 515751|B.1.1.206|South Africa|2020-07-22	0.0005041493	Africa
Africa|hCoV-19/South Africa/KRISP-K002306/2020|EPI ISL 515682|B.1.1.206|South Africa|2020-07-21	Africa|hCoV-19/South Africa/KRISP-K002385/2020|EPI ISL 515751|B.1.1.206|South Africa|2020-07-22	0.0002352270	Africa
Africa|hCoV-19/South Africa/KRISP-K002307/2020|EPI ISL 515683|B.1.1.206|South Africa|2020-07-23	Africa|hCoV-19/South Africa/KRISP-K002385/2020|EPI ISL 515751|B.1.1.206|South Africa|2020-07-22	0.0001007967	Africa
Africa|hCoV-19/South Africa/KRISP-K002308/2020|EPI ISL 515684|B.1.1.206|South Africa|2020-07-22	Africa|hCoV-19/South Africa/KRISP-K002385/2020|EPI ISL 515751|B.1.1.206|South Africa|2020-07-22	0.0001008010	Africa
Africa|hCoV-19/South Africa/KRISP-K002309/2020|EPI ISL 515685|B.1.1|South Africa|2020-07-23	Africa|hCoV-19/South Africa/KRISP-K002385/2020|EPI ISL 515751|B.1.1.206|South Africa|2020-07-22	0.0002366653	Africa
Africa|hCoV-19/South Africa/KRISP-K002310/2020|EPI ISL 515686|B.1.1.206|South Africa|2020-07-23	Africa|hCoV-19/South Africa/KRISP-K002385/2020|EPI ISL 515751|B.1.1.206|South Africa|2020-07-22	0.0001684046	Africa
Africa|hCoV-19/South Africa/KRISP-K002311/2020|EPI ISL 515687|C.9|South Africa|2020-07-22	Africa|hCoV-19/South Africa/KRISP-K002385/2020|EPI ISL 515751|B.1.1.206|South Africa|2020-07-22	0.0004705709	Africa
Africa|hCoV-19/South Africa/KRISP-K002312/2020|EPI ISL 515688|B.1.1.206|South Africa|2020-07-22	Africa|hCoV-19/South Africa/KRISP-K002385/2020|EPI ISL 515751|B.1.1.206|South Africa|2020-07-22	0.0001680125	Africa
Africa|hCoV-19/South Africa/KRISP-K002313/2020|EPI ISL 515689|B.1.140|South Africa|2020-07-22	Africa|hCoV-19/South Africa/KRISP-K002385/2020|EPI ISL 515751|B.1.1.206|South Africa|2020-07-22	0.0005715075	Africa
Africa|hCoV-19/South Africa/KRISP-K002314/2020|EPI ISL 515690|B.1.5|South Africa|2020-07-22	Africa|hCoV-19/South Africa/KRISP-K002385/2020|EPI ISL 515751|B.1.1.206|South Africa|2020-07-22	0.0004058328	Africa
Africa|hCoV-19/South Africa/KRISP-K002315/2020|EPI ISL 515691|B.1.5|South Africa|2020-07-22	Africa|hCoV-19/South Africa/KRISP-K002385/2020|EPI ISL 515751|B.1.1.206|South Africa|2020-07-22	0.0004706153	Africa
Africa|hCoV-19/South Africa/KRISP-K002316/2020|EPI ISL 515692|B.1.1.206|South Africa|2020-07-22	Africa|hCoV-19/South Africa/KRISP-K002385/2020|EPI ISL 515751|B.1.1.206|South Africa|2020-07-22	0.0000672950	Africa
Africa|hCoV-19/South Africa/KRISP-K002318/2020|EPI ISL 515694|B.1.1.206|South Africa|2020-07-22	Africa|hCoV-19/South Africa/KRISP-K002385/2020|EPI ISL 515751|B.1.1.206|South Africa|2020-07-22	0.0001344068	Africa
Africa|hCoV-19/South Africa/KRISP-K002319/2020|EPI ISL 515695|H.1|South Africa|2020-07-22	Africa|hCoV-19/South Africa/KRISP-K002385/2020|EPI ISL 515751|B.1.1.206|South Africa|2020-07-22	0.0001713079	Africa
Africa|hCoV-19/South Africa/KRISP-K002320/2020|EPI ISL 515696|B.1.5|South Africa|2020-07-22	Africa|hCoV-19/South Africa/KRISP-K002385/2020|EPI ISL 515751|B.1.1.206|South Africa|2020-07-22	0.0004033505	Africa
Africa|hCoV-19/South Africa/KRISP-K002321/2020|EPI ISL 515697|B.1.1.273|South Africa|2020-07-22	Africa|hCoV-19/South Africa/KRISP-K002385/2020|EPI ISL 515751|B.1.1.206|South Africa|2020-07-22	0.0004033046	Africa
Africa|hCoV-19/South Africa/KRISP-K002322/2020|EPI ISL 515698|B.1.5|South Africa|2020-07-22	Africa|hCoV-19/South Africa/KRISP-K002385/2020|EPI ISL 515751|B.1.1.206|South Africa|2020-07-22	0.0002352372	Africa
Africa|hCoV-19/South Africa/KRISP-K002323/2020|EPI ISL 515699|B.1.1.206|South Africa|2020-07-23	Africa|hCoV-19/South Africa/KRISP-K002385/2020|EPI ISL 515751|B.1.1.206|South Africa|2020-07-22	0.0001007990	Africa
Africa|hCoV-19/South Africa/KRISP-K002325/2020|EPI ISL 515701|B.1.1.206|South Africa|2020-07-22	Africa|hCoV-19/South Africa/KRISP-K002385/2020|EPI ISL 515751|B.1.1.206|South Africa|2020-07-22	0.0002352727	Africa
Africa|hCoV-19/South Africa/KRISP-K002326/2020|EPI ISL 515702|B.1.1.206|South Africa|2020-07-22	Africa|hCoV-19/South Africa/KRISP-K002385/2020|EPI ISL 515751|B.1.1.206|South Africa|2020-07-22	0.0002688939	Africa
Africa|hCoV-19/South Africa/KRISP-K002327/2020|EPI ISL 515703|B.1.1.206|South Africa|2020-07-14	Africa|hCoV-19/South Africa/KRISP-K002385/2020|EPI ISL 515751|B.1.1.206|South Africa|2020-07-22	0.0000671993	Africa
Africa|hCoV-19/South Africa/KRISP-K002329/2020|EPI ISL 515705|B.1.1.10|South Africa|2020-07-22	Africa|hCoV-19/South Africa/KRISP-K002385/2020|EPI ISL 515751|B.1.1.206|South Africa|2020-07-22	0.0002016183	Africa
Africa|hCoV-19/South Africa/KRISP-K002331/2020|EPI ISL 515706|H.1|South Africa|2020-07-22	Africa|hCoV-19/South Africa/KRISP-K002385/2020|EPI ISL 515751|B.1.1.206|South Africa|2020-07-22	0.0002352317	Africa
Africa|hCoV-19/South Africa/KRISP-K002332/2020|EPI ISL 515707|B.1.1.206|South Africa|2020-07-23	Africa|hCoV-19/South Africa/KRISP-K002385/2020|EPI ISL 515751|B.1.1.206|South Africa|2020-07-22	0.0001680119	Africa
Africa|hCoV-19/South Africa/KRISP-K002333/2020|EPI ISL 515708|B.1.1.206|South Africa|2020-07-22	Africa|hCoV-19/South Africa/KRISP-K002385/2020|EPI ISL 515751|B.1.1.206|South Africa|2020-07-22	0.0002016535	Africa
Africa|hCoV-19/South Africa/KRISP-K002335/2020|EPI ISL 515709|B.1.1|South Africa|2020-07-23	Africa|hCoV-19/South Africa/KRISP-K002385/2020|EPI ISL 515751|B.1.1.206|South Africa|2020-07-22	0.0001680119	Africa
Africa|hCoV-19/South Africa/KRISP-K002336/2020|EPI ISL 515710|C.1|South Africa|2020-07-23	Africa|hCoV-19/South Africa/KRISP-K002385/2020|EPI ISL 515751|B.1.1.206|South Africa|2020-07-22	0.0004705615	Africa
Africa|hCoV-19/South Africa/KRISP-K002337/2020|EPI ISL 515711|B.1.1.99|South Africa|2020-07-22	Africa|hCoV-19/South Africa/KRISP-K002385/2020|EPI ISL 515751|B.1.1.206|South Africa|2020-07-22	0.0002016143	Africa
Africa|hCoV-19/South Africa/KRISP-K002341/2020|EPI ISL 515714|B.1|South Africa|2020-07-22	Africa|hCoV-19/South Africa/KRISP-K002385/2020|EPI ISL 515751|B.1.1.206|South Africa|2020-07-22	0.0003024601	Africa
Africa|hCoV-19/South Africa/KRISP-K002343/2020|EPI ISL 515716|B.1.1.206|South Africa|2020-07-23	Africa|hCoV-19/South Africa/KRISP-K002385/2020|EPI ISL 515751|B.1.1.206|South Africa|2020-07-22	0.0001680085	Africa
Africa|hCoV-19/South Africa/KRISP-K002345/2020|EPI ISL 515717|B.1.1.206|South Africa|2020-07-21	Africa|hCoV-19/South Africa/KRISP-K002385/2020|EPI ISL 515751|B.1.1.206|South Africa|2020-07-22	0.0003437514	Africa
Africa|hCoV-19/South Africa/KRISP-K002346/2020|EPI ISL 515718|B.1.1.273|South Africa|2020-07-23	Africa|hCoV-19/South Africa/KRISP-K002385/2020|EPI ISL 515751|B.1.1.206|South Africa|2020-07-22	0.0003712568	Africa
Africa|hCoV-19/South Africa/KRISP-K002347/2020|EPI ISL 515719|B.1.1.206|South Africa|2020-07-23	Africa|hCoV-19/South Africa/KRISP-K002385/2020|EPI ISL 515751|B.1.1.206|South Africa|2020-07-22	0.0001680125	Africa
Africa|hCoV-19/South Africa/KRISP-K002348/2020|EPI ISL 515720|B.1.1|South Africa|2020-07-22	Africa|hCoV-19/South Africa/KRISP-K002385/2020|EPI ISL 515751|B.1.1.206|South Africa|2020-07-22	0.0003360657	Africa
Africa|hCoV-19/South Africa/KRISP-K002349/2020|EPI ISL 515721|B.1.1.206|South Africa|2020-07-10	Africa|hCoV-19/South Africa/KRISP-K002385/2020|EPI ISL 515751|B.1.1.206|South Africa|2020-07-22	0.0001680198	Africa
Africa|hCoV-19/South Africa/KRISP-K002350/2020|EPI ISL 515722|B.1.1.34|South Africa|2020-07-21	Africa|hCoV-19/South Africa/KRISP-K002385/2020|EPI ISL 515751|B.1.1.206|South Africa|2020-07-22	0.0004369602	Africa
Africa|hCoV-19/South Africa/KRISP-K002352/2020|EPI ISL 515724|C.9|South Africa|2020-07-21	Africa|hCoV-19/South Africa/KRISP-K002385/2020|EPI ISL 515751|B.1.1.206|South Africa|2020-07-22	0.0005041832	Africa
Africa|hCoV-19/South Africa/KRISP-K002353/2020|EPI ISL 515725|C.1|South Africa|2020-07-22	Africa|hCoV-19/South Africa/KRISP-K002385/2020|EPI ISL 515751|B.1.1.206|South Africa|2020-07-22	0.0004708575	Africa
Africa|hCoV-19/South Africa/KRISP-K002354/2020|EPI ISL 515726|B.1.1.206|South Africa|2020-07-21	Africa|hCoV-19/South Africa/KRISP-K002385/2020|EPI ISL 515751|B.1.1.206|South Africa|2020-07-22	0.0000688311	Africa
Africa|hCoV-19/South Africa/KRISP-K002357/2020|EPI ISL 515728|B.1.1.273|South Africa|2020-07-21	Africa|hCoV-19/South Africa/KRISP-K002385/2020|EPI ISL 515751|B.1.1.206|South Africa|2020-07-22	0.0004032869	Africa
Africa|hCoV-19/South Africa/KRISP-K002358/2020|EPI ISL 515729|B.1.1.206|South Africa|2020-07-21	Africa|hCoV-19/South Africa/KRISP-K002385/2020|EPI ISL 515751|B.1.1.206|South Africa|2020-07-22	0.0001679973	Africa
Africa|hCoV-19/South Africa/KRISP-K002359/2020|EPI ISL 515730|B.1.1.206|South Africa|2020-07-22	Africa|hCoV-19/South Africa/KRISP-K002385/2020|EPI ISL 515751|B.1.1.206|South Africa|2020-07-22	0.0001344100	Africa
Africa|hCoV-19/South Africa/KRISP-K002363/2020|EPI ISL 515731|B.1.1|South Africa|2020-07-21	Africa|hCoV-19/South Africa/KRISP-K002385/2020|EPI ISL 515751|B.1.1.206|South Africa|2020-07-22	0.0002016096	Africa
Africa|hCoV-19/South Africa/KRISP-K002364/2020|EPI ISL 515732|B.1.1.206|South Africa|2020-07-14	Africa|hCoV-19/South Africa/KRISP-K002385/2020|EPI ISL 515751|B.1.1.206|South Africa|2020-07-22	0.0001007967	Africa
Africa|hCoV-19/South Africa/KRISP-K002365/2020|EPI ISL 515733|B.1.1.273|South Africa|2020-07-22	Africa|hCoV-19/South Africa/KRISP-K002385/2020|EPI ISL 515751|B.1.1.206|South Africa|2020-07-22	0.0004033046	Africa
Africa|hCoV-19/South Africa/KRISP-K002366/2020|EPI ISL 515734|B.1.1.206|South Africa|2020-07-21	Africa|hCoV-19/South Africa/KRISP-K002385/2020|EPI ISL 515751|B.1.1.206|South Africa|2020-07-22	0.0000335982	Africa
Africa|hCoV-19/South Africa/KRISP-K002367/2020|EPI ISL 515735|C.1|South Africa|2020-07-22	Africa|hCoV-19/South Africa/KRISP-K002385/2020|EPI ISL 515751|B.1.1.206|South Africa|2020-07-22	0.0004767504	Africa
Africa|hCoV-19/South Africa/KRISP-K002368/2020|EPI ISL 515736|B.1.1.206|South Africa|2020-07-22	Africa|hCoV-19/South Africa/KRISP-K002385/2020|EPI ISL 515751|B.1.1.206|South Africa|2020-07-22	0.0001008010	Africa
Africa|hCoV-19/South Africa/KRISP-K002369/2020|EPI ISL 515737|C.1|South Africa|2020-07-22	Africa|hCoV-19/South Africa/KRISP-K002385/2020|EPI ISL 515751|B.1.1.206|South Africa|2020-07-22	0.0004033302	Africa
Africa|hCoV-19/South Africa/KRISP-K002370/2020|EPI ISL 515738|B.1.1.62|South Africa|2020-07-22	Africa|hCoV-19/South Africa/KRISP-K002385/2020|EPI ISL 515751|B.1.1.206|South Africa|2020-07-22	0.0003721682	Africa
Africa|hCoV-19/South Africa/KRISP-K002371/2020|EPI ISL 515739|C.1|South Africa|2020-07-22	Africa|hCoV-19/South Africa/KRISP-K002385/2020|EPI ISL 515751|B.1.1.206|South Africa|2020-07-22	0.0004369412	Africa
Africa|hCoV-19/South Africa/KRISP-K002372/2020|EPI ISL 515740|H.1|South Africa|2020-07-20	Africa|hCoV-19/South Africa/KRISP-K002385/2020|EPI ISL 515751|B.1.1.206|South Africa|2020-07-22	0.0003024601	Africa
Africa|hCoV-19/South Africa/KRISP-K002375/2020|EPI ISL 515741|B.1.1|South Africa|2020-07-21	Africa|hCoV-19/South Africa/KRISP-K002385/2020|EPI ISL 515751|B.1.1.206|South Africa|2020-07-22	0.0001351638	Africa
Africa|hCoV-19/South Africa/KRISP-K002376/2020|EPI ISL 515742|B.1.1|South Africa|2020-07-22	Africa|hCoV-19/South Africa/KRISP-K002385/2020|EPI ISL 515751|B.1.1.206|South Africa|2020-07-22	0.0001695522	Africa
Africa|hCoV-19/South Africa/KRISP-K002377/2020|EPI ISL 515743|B.1.1.206|South Africa|2020-07-22	Africa|hCoV-19/South Africa/KRISP-K002385/2020|EPI ISL 515751|B.1.1.206|South Africa|2020-07-22	0.0002016271	Africa
Africa|hCoV-19/South Africa/KRISP-K002378/2020|EPI ISL 515744|B.1|South Africa|2020-07-20	Africa|hCoV-19/South Africa/KRISP-K002385/2020|EPI ISL 515751|B.1.1.206|South Africa|2020-07-22	0.0004706247	Africa
Africa|hCoV-19/South Africa/KRISP-K002379/2020|EPI ISL 515745|C.1|South Africa|2020-07-22	Africa|hCoV-19/South Africa/KRISP-K002385/2020|EPI ISL 515751|B.1.1.206|South Africa|2020-07-22	0.0003375400	Africa
Africa|hCoV-19/South Africa/KRISP-K002380/2020|EPI ISL 515746|B.1.1|South Africa|2020-07-22	Africa|hCoV-19/South Africa/KRISP-K002385/2020|EPI ISL 515751|B.1.1.206|South Africa|2020-07-22	0.0001696402	Africa
Africa|hCoV-19/South Africa/KRISP-K002381/2020|EPI ISL 515747|B.1.1|South Africa|2020-07-17	Africa|hCoV-19/South Africa/KRISP-K002385/2020|EPI ISL 515751|B.1.1.206|South Africa|2020-07-22	0.0003031078	Africa
Africa|hCoV-19/South Africa/KRISP-K002382/2020|EPI ISL 515748|B.1.1.206|South Africa|2020-07-22	Africa|hCoV-19/South Africa/KRISP-K002385/2020|EPI ISL 515751|B.1.1.206|South Africa|2020-07-22	0.0001008010	Africa
Africa|hCoV-19/South Africa/KRISP-K002383/2020|EPI ISL 515749|B.1.1.206|South Africa|2020-07-20	Africa|hCoV-19/South Africa/KRISP-K002385/2020|EPI ISL 515751|B.1.1.206|South Africa|2020-07-22	0.0001680158	Africa
Africa|hCoV-19/South Africa/KRISP-K002384/2020|EPI ISL 515750|B.1.1.273|South Africa|2020-07-22	Africa|hCoV-19/South Africa/KRISP-K002385/2020|EPI ISL 515751|B.1.1.206|South Africa|2020-07-22	0.0002710088	Africa
Africa|hCoV-19/Algeria/G0638 2264/2020|EPI ISL 418241|B.1|Algeria|2020-03-02	Africa|hCoV-19/South Africa/KRISP-K002386/2020|EPI ISL 515752|B.1.1.206|South Africa|2020-07-21	0.0005388150	Africa
Africa|hCoV-19/Algeria/G0640 2265/2020|EPI ISL 418242|B.1|Algeria|2020-03-08	Africa|hCoV-19/South Africa/KRISP-K002386/2020|EPI ISL 515752|B.1.1.206|South Africa|2020-07-21	0.0004369221	Africa
Africa|hCoV-19/Algeria/G0860 2262/2020|EPI ISL 420037|B.1|Algeria|2020-03-02	Africa|hCoV-19/South Africa/KRISP-K002386/2020|EPI ISL 515752|B.1.1.206|South Africa|2020-07-21	0.0004369221	Africa
Africa|hCoV-19/Benin/1022/2020|EPI ISL 476826|B.1|Benin|2020-03-25	Africa|hCoV-19/South Africa/KRISP-K002386/2020|EPI ISL 515752|B.1.1.206|South Africa|2020-07-21	0.0004033412	Africa
Africa|hCoV-19/Benin/1092/2020|EPI ISL 476827|B.1|Benin|2020-03-27	Africa|hCoV-19/South Africa/KRISP-K002386/2020|EPI ISL 515752|B.1.1.206|South Africa|2020-07-21	0.0004707402	Africa
Africa|hCoV-19/Benin/1408/2020|EPI ISL 476825|B.1.356|Benin|2020-04-04	Africa|hCoV-19/South Africa/KRISP-K002386/2020|EPI ISL 515752|B.1.1.206|South Africa|2020-07-21	0.0004369515	Africa
Africa|hCoV-19/Benin/1409/2020|EPI ISL 476828|B.1|Benin|2020-04-06	Africa|hCoV-19/South Africa/KRISP-K002386/2020|EPI ISL 515752|B.1.1.206|South Africa|2020-07-21	0.0004400763	Africa
Africa|hCoV-19/Benin/1950/2020|EPI ISL 476830|A|Benin|2020-04-15	Africa|hCoV-19/South Africa/KRISP-K002386/2020|EPI ISL 515752|B.1.1.206|South Africa|2020-07-21	0.0006388363	Africa
Africa|hCoV-19/Benin/197/2020|EPI ISL 476822|B.1.178|Benin|2020-03-15	Africa|hCoV-19/South Africa/KRISP-K002386/2020|EPI ISL 515752|B.1.1.206|South Africa|2020-07-21	0.0004033859	Africa
Africa|hCoV-19/Benin/2012/2020|EPI ISL 476831|A|Benin|2020-04-15	Africa|hCoV-19/South Africa/KRISP-K002386/2020|EPI ISL 515752|B.1.1.206|South Africa|2020-07-21	0.0006723757	Africa
Africa|hCoV-19/Benin/260/2020|EPI ISL 476823|B.1.292|Benin|2020-03-17	Africa|hCoV-19/South Africa/KRISP-K002386/2020|EPI ISL 515752|B.1.1.206|South Africa|2020-07-21	0.0005042052	Africa
Africa|hCoV-19/Benin/314/2020|EPI ISL 476834|B.1.5|Benin|2020-03-17	Africa|hCoV-19/South Africa/KRISP-K002386/2020|EPI ISL 515752|B.1.1.206|South Africa|2020-07-21	0.0004732237	Africa
Africa|hCoV-19/Benin/461/2020|EPI ISL 476833|A|Benin|2020-03-17	Africa|hCoV-19/South Africa/KRISP-K002386/2020|EPI ISL 515752|B.1.1.206|South Africa|2020-07-21	0.0006387163	Africa
Africa|hCoV-19/Benin/501/2020|EPI ISL 476824|B.1.356|Benin|2020-03-17	Africa|hCoV-19/South Africa/KRISP-K002386/2020|EPI ISL 515752|B.1.1.206|South Africa|2020-07-21	0.0004369221	Africa
Africa|hCoV-19/Benin/843/2020|EPI ISL 476829|A|Benin|2020-03-19	Africa|hCoV-19/South Africa/KRISP-K002386/2020|EPI ISL 515752|B.1.1.206|South Africa|2020-07-21	0.0005715366	Africa
Africa|hCoV-19/Botswana/BOT0455/2020|EPI ISL 560386|B.1|Botswana|2020-03-28	Africa|hCoV-19/South Africa/KRISP-K002386/2020|EPI ISL 515752|B.1.1.206|South Africa|2020-07-21	0.0003696884	Africa
Africa|hCoV-19/Botswana/BOT2254/2020|EPI ISL 560390|B.1.1|Botswana|2020-04-08	Africa|hCoV-19/South Africa/KRISP-K002386/2020|EPI ISL 515752|B.1.1.206|South Africa|2020-07-21	0.0002394284	Africa
Africa|hCoV-19/Botswana/BOT2283/2020|EPI ISL 560385|B.1|Botswana|2020-04-07	Africa|hCoV-19/South Africa/KRISP-K002386/2020|EPI ISL 515752|B.1.1.206|South Africa|2020-07-21	0.0004883749	Africa
Africa|hCoV-19/Botswana/BOT2624/2020|EPI ISL 560387|B.1.1|Botswana|2020-04-05	Africa|hCoV-19/South Africa/KRISP-K002386/2020|EPI ISL 515752|B.1.1.206|South Africa|2020-07-21	0.0002441286	Africa
Africa|hCoV-19/Botswana/BOT4161/2020|EPI ISL 560388|B.1.1.220|Botswana|2020-04-16	Africa|hCoV-19/South Africa/KRISP-K002386/2020|EPI ISL 515752|B.1.1.206|South Africa|2020-07-21	0.0003110188	Africa
Africa|hCoV-19/DRC/04186/2020|EPI ISL 471411|A|Democratic Republic of the Congo|2020-04-25	Africa|hCoV-19/South Africa/KRISP-K002386/2020|EPI ISL 515752|B.1.1.206|South Africa|2020-07-21	0.0006387158	Africa
Africa|hCoV-19/DRC/04188/2020|EPI ISL 471413|A|Democratic Republic of the Congo|2020-04-25	Africa|hCoV-19/South Africa/KRISP-K002386/2020|EPI ISL 515752|B.1.1.206|South Africa|2020-07-21	0.0007280579	Africa
Africa|hCoV-19/DRC/10041/2020|EPI ISL 527543|B.1.1.275|Democratic Republic of the Congo|2020-05-22	Africa|hCoV-19/South Africa/KRISP-K002386/2020|EPI ISL 515752|B.1.1.206|South Africa|2020-07-21	0.0002728013	Africa
Africa|hCoV-19/DRC/10057/2020|EPI ISL 527538|B.1.1.275|Democratic Republic of the Congo|2020-05-22	Africa|hCoV-19/South Africa/KRISP-K002386/2020|EPI ISL 515752|B.1.1.206|South Africa|2020-07-21	0.0003874133	Africa
Africa|hCoV-19/DRC/10061/2020|EPI ISL 527521|B.1.1.275|Democratic Republic of the Congo|2020-05-22	Africa|hCoV-19/South Africa/KRISP-K002386/2020|EPI ISL 515752|B.1.1.206|South Africa|2020-07-21	0.0002431537	Africa
Africa|hCoV-19/DRC/10070/2020|EPI ISL 527544|B.1.178|Democratic Republic of the Congo|2020-05-22	Africa|hCoV-19/South Africa/KRISP-K002386/2020|EPI ISL 515752|B.1.1.206|South Africa|2020-07-21	0.0005108736	Africa
Africa|hCoV-19/DRC/10120/2020|EPI ISL 513624|B.1.1.275|Democratic Republic of the Congo|2020-05-22	Africa|hCoV-19/South Africa/KRISP-K002386/2020|EPI ISL 515752|B.1.1.206|South Africa|2020-07-21	0.0003144116	Africa
Africa|hCoV-19/DRC/10127/2020|EPI ISL 513625|B.1.1.275|Democratic Republic of the Congo|2020-05-22	Africa|hCoV-19/South Africa/KRISP-K002386/2020|EPI ISL 515752|B.1.1.206|South Africa|2020-07-21	0.0003103359	Africa
Africa|hCoV-19/DRC/10242/2020|EPI ISL 513626|B.1.84|Democratic Republic of the Congo|2020-05-22	Africa|hCoV-19/South Africa/KRISP-K002386/2020|EPI ISL 515752|B.1.1.206|South Africa|2020-07-21	0.0004064969	Africa
Africa|hCoV-19/DRC/10251/2020|EPI ISL 513627|B.1.128|Democratic Republic of the Congo|2020-05-22	Africa|hCoV-19/South Africa/KRISP-K002386/2020|EPI ISL 515752|B.1.1.206|South Africa|2020-07-21	0.0005426097	Africa
Africa|hCoV-19/DRC/10324/2020|EPI ISL 527545|B.1.214|Democratic Republic of the Congo|2020-05-22	Africa|hCoV-19/South Africa/KRISP-K002386/2020|EPI ISL 515752|B.1.1.206|South Africa|2020-07-21	0.0004773910	Africa
Africa|hCoV-19/DRC/10346/2020|EPI ISL 527546|B.1.214|Democratic Republic of the Congo|2020-05-22	Africa|hCoV-19/South Africa/KRISP-K002386/2020|EPI ISL 515752|B.1.1.206|South Africa|2020-07-21	0.0004823571	Africa
Africa|hCoV-19/DRC/10364/2020|EPI ISL 527498|B.1|Democratic Republic of the Congo|2020-05-22	Africa|hCoV-19/South Africa/KRISP-K002386/2020|EPI ISL 515752|B.1.1.206|South Africa|2020-07-21	0.0003773426	Africa
Africa|hCoV-19/DRC/10371/2020|EPI ISL 527489|B.1.178|Democratic Republic of the Congo|2020-05-22	Africa|hCoV-19/South Africa/KRISP-K002386/2020|EPI ISL 515752|B.1.1.206|South Africa|2020-07-21	0.0005117501	Africa
Africa|hCoV-19/DRC/10373/2020|EPI ISL 527495|B.1.159|Democratic Republic of the Congo|2020-05-22	Africa|hCoV-19/South Africa/KRISP-K002386/2020|EPI ISL 515752|B.1.1.206|South Africa|2020-07-21	0.0004782649	Africa
Africa|hCoV-19/DRC/10374/2020|EPI ISL 527539|B.1.84|Democratic Republic of the Congo|2020-05-22	Africa|hCoV-19/South Africa/KRISP-K002386/2020|EPI ISL 515752|B.1.1.206|South Africa|2020-07-21	0.0007008144	Africa
Africa|hCoV-19/DRC/10375/2020|EPI ISL 527499|B.1.84|Democratic Republic of the Congo|2020-05-22	Africa|hCoV-19/South Africa/KRISP-K002386/2020|EPI ISL 515752|B.1.1.206|South Africa|2020-07-21	0.0005817555	Africa
Africa|hCoV-19/DRC/10399/2020|EPI ISL 527491|B.1.214|Democratic Republic of the Congo|2020-05-22	Africa|hCoV-19/South Africa/KRISP-K002386/2020|EPI ISL 515752|B.1.1.206|South Africa|2020-07-21	0.0003753053	Africa
Africa|hCoV-19/DRC/10502/2020|EPI ISL 527547|B.1.5|Democratic Republic of the Congo|2020-05-20	Africa|hCoV-19/South Africa/KRISP-K002386/2020|EPI ISL 515752|B.1.1.206|South Africa|2020-07-21	0.0003066297	Africa
Africa|hCoV-19/DRC/10506/2020|EPI ISL 527524|B.1.5|Democratic Republic of the Congo|2020-05-18	Africa|hCoV-19/South Africa/KRISP-K002386/2020|EPI ISL 515752|B.1.1.206|South Africa|2020-07-21	0.0003140647	Africa
Africa|hCoV-19/DRC/10507/2020|EPI ISL 527492|B.1.5|Democratic Republic of the Congo|2020-05-18	Africa|hCoV-19/South Africa/KRISP-K002386/2020|EPI ISL 515752|B.1.1.206|South Africa|2020-07-21	0.0003413610	Africa
Africa|hCoV-19/DRC/10508/2020|EPI ISL 527494|B.1.5|Democratic Republic of the Congo|2020-05-20	Africa|hCoV-19/South Africa/KRISP-K002386/2020|EPI ISL 515752|B.1.1.206|South Africa|2020-07-21	0.0003734911	Africa
Africa|hCoV-19/DRC/10532/2020|EPI ISL 527532|B.1.5|Democratic Republic of the Congo|2020-05-20	Africa|hCoV-19/South Africa/KRISP-K002386/2020|EPI ISL 515752|B.1.1.206|South Africa|2020-07-21	0.0003143497	Africa
Africa|hCoV-19/DRC/10533/2020|EPI ISL 527548|B.1.5|Democratic Republic of the Congo|2020-05-20	Africa|hCoV-19/South Africa/KRISP-K002386/2020|EPI ISL 515752|B.1.1.206|South Africa|2020-07-21	0.0003408109	Africa
Africa|hCoV-19/DRC/10621/2020|EPI ISL 527526|B.1.214|Democratic Republic of the Congo|2020-05-23	Africa|hCoV-19/South Africa/KRISP-K002386/2020|EPI ISL 515752|B.1.1.206|South Africa|2020-07-21	0.0004531291	Africa
Africa|hCoV-19/DRC/10640/2020|EPI ISL 527541|B.1|Democratic Republic of the Congo|2020-05-22	Africa|hCoV-19/South Africa/KRISP-K002386/2020|EPI ISL 515752|B.1.1.206|South Africa|2020-07-21	0.0006349144	Africa
Africa|hCoV-19/DRC/10644/2020|EPI ISL 527549|B.1|Democratic Republic of the Congo|2020-05-22	Africa|hCoV-19/South Africa/KRISP-K002386/2020|EPI ISL 515752|B.1.1.206|South Africa|2020-07-21	0.0006135159	Africa
Africa|hCoV-19/DRC/10728/2020|EPI ISL 513628|B.1.5|Democratic Republic of the Congo|2020-05-23	Africa|hCoV-19/South Africa/KRISP-K002386/2020|EPI ISL 515752|B.1.1.206|South Africa|2020-07-21	0.0003501411	Africa
Africa|hCoV-19/DRC/10731/2020|EPI ISL 513629|B.1.1.1|Democratic Republic of the Congo|2020-05-23	Africa|hCoV-19/South Africa/KRISP-K002386/2020|EPI ISL 515752|B.1.1.206|South Africa|2020-07-21	0.0003879475	Africa
Africa|hCoV-19/DRC/10733/2020|EPI ISL 513630|B.1|Democratic Republic of the Congo|2020-05-23	Africa|hCoV-19/South Africa/KRISP-K002386/2020|EPI ISL 515752|B.1.1.206|South Africa|2020-07-21	0.0004729564	Africa
Africa|hCoV-19/DRC/108/2020|EPI ISL 417948|B.1.128|Democratic Republic of the Congo|2020-03-19	Africa|hCoV-19/South Africa/KRISP-K002386/2020|EPI ISL 515752|B.1.1.206|South Africa|2020-07-21	0.0004711444	Africa
Africa|hCoV-19/DRC/10885/2020|EPI ISL 513631|B.1.84|Democratic Republic of the Congo|2020-05-23	Africa|hCoV-19/South Africa/KRISP-K002386/2020|EPI ISL 515752|B.1.1.206|South Africa|2020-07-21	0.0004763629	Africa
Africa|hCoV-19/DRC/10902/2020|EPI ISL 527490|B.1.178|Democratic Republic of the Congo|2020-05-23	Africa|hCoV-19/South Africa/KRISP-K002386/2020|EPI ISL 515752|B.1.1.206|South Africa|2020-07-21	0.0004431768	Africa
Africa|hCoV-19/DRC/10913/2020|EPI ISL 527507|B.1.84|Democratic Republic of the Congo|2020-05-24	Africa|hCoV-19/South Africa/KRISP-K002386/2020|EPI ISL 515752|B.1.1.206|South Africa|2020-07-21	0.0005508953	Africa
Africa|hCoV-19/DRC/11005/2020|EPI ISL 527550|B.1.159|Democratic Republic of the Congo|2020-05-24	Africa|hCoV-19/South Africa/KRISP-K002386/2020|EPI ISL 515752|B.1.1.206|South Africa|2020-07-21	0.0005795723	Africa
Africa|hCoV-19/DRC/11008/2020|EPI ISL 527503|B.1.159|Democratic Republic of the Congo|2020-05-24	Africa|hCoV-19/South Africa/KRISP-K002386/2020|EPI ISL 515752|B.1.1.206|South Africa|2020-07-21	0.0005159384	Africa
Africa|hCoV-19/DRC/11022/2020|EPI ISL 527551|B.1.214|Democratic Republic of the Congo|2020-05-24	Africa|hCoV-19/South Africa/KRISP-K002386/2020|EPI ISL 515752|B.1.1.206|South Africa|2020-07-21	0.0005456675	Africa
Africa|hCoV-19/DRC/11024/2020|EPI ISL 527552|B.1.149|Democratic Republic of the Congo|2020-05-24	Africa|hCoV-19/South Africa/KRISP-K002386/2020|EPI ISL 515752|B.1.1.206|South Africa|2020-07-21	0.0005850585	Africa
Africa|hCoV-19/DRC/11026/2020|EPI ISL 527553|B.1.149|Democratic Republic of the Congo|2020-05-24	Africa|hCoV-19/South Africa/KRISP-K002386/2020|EPI ISL 515752|B.1.1.206|South Africa|2020-07-21	0.0004431464	Africa
Africa|hCoV-19/DRC/11031/2020|EPI ISL 527554|B.1.214|Democratic Republic of the Congo|2020-05-24	Africa|hCoV-19/South Africa/KRISP-K002386/2020|EPI ISL 515752|B.1.1.206|South Africa|2020-07-21	0.0004775979	Africa
Africa|hCoV-19/DRC/11041/2020|EPI ISL 527555|B.1|Democratic Republic of the Congo|2020-05-24	Africa|hCoV-19/South Africa/KRISP-K002386/2020|EPI ISL 515752|B.1.1.206|South Africa|2020-07-21	0.0004433386	Africa
Africa|hCoV-19/DRC/11057/2020|EPI ISL 527528|B.1.5|Democratic Republic of the Congo|2020-05-24	Africa|hCoV-19/South Africa/KRISP-K002386/2020|EPI ISL 515752|B.1.1.206|South Africa|2020-07-21	0.0003837394	Africa
Africa|hCoV-19/DRC/11078/2020|EPI ISL 527514|B.1|Democratic Republic of the Congo|2020-05-24	Africa|hCoV-19/South Africa/KRISP-K002386/2020|EPI ISL 515752|B.1.1.206|South Africa|2020-07-21	0.0004834564	Africa
Africa|hCoV-19/DRC/11079/2020|EPI ISL 527500|B.1.214|Democratic Republic of the Congo|2020-05-24	Africa|hCoV-19/South Africa/KRISP-K002386/2020|EPI ISL 515752|B.1.1.206|South Africa|2020-07-21	0.0004114252	Africa
Africa|hCoV-19/DRC/11093/2020|EPI ISL 527527|B.1.5|Democratic Republic of the Congo|2020-05-24	Africa|hCoV-19/South Africa/KRISP-K002386/2020|EPI ISL 515752|B.1.1.206|South Africa|2020-07-21	0.0004548122	Africa
Africa|hCoV-19/DRC/11096/2020|EPI ISL 527522|B.1|Democratic Republic of the Congo|2020-05-24	Africa|hCoV-19/South Africa/KRISP-K002386/2020|EPI ISL 515752|B.1.1.206|South Africa|2020-07-21	0.0004170999	Africa
Africa|hCoV-19/DRC/11114/2020|EPI ISL 527534|B.1.214|Democratic Republic of the Congo|2020-05-25	Africa|hCoV-19/South Africa/KRISP-K002386/2020|EPI ISL 515752|B.1.1.206|South Africa|2020-07-21	0.0005243855	Africa
Africa|hCoV-19/DRC/11123/2020|EPI ISL 527496|B.1.84|Democratic Republic of the Congo|2020-05-24	Africa|hCoV-19/South Africa/KRISP-K002386/2020|EPI ISL 515752|B.1.1.206|South Africa|2020-07-21	0.0004441208	Africa
Africa|hCoV-19/DRC/11134/2020|EPI ISL 527518|B.1.5|Democratic Republic of the Congo|2020-05-24	Africa|hCoV-19/South Africa/KRISP-K002386/2020|EPI ISL 515752|B.1.1.206|South Africa|2020-07-21	0.0003465536	Africa
Africa|hCoV-19/DRC/11143/2020|EPI ISL 527556|B.1|Democratic Republic of the Congo|2020-05-24	Africa|hCoV-19/South Africa/KRISP-K002386/2020|EPI ISL 515752|B.1.1.206|South Africa|2020-07-21	0.0005796431	Africa
Africa|hCoV-19/DRC/11145/2020|EPI ISL 527501|B.1.214|Democratic Republic of the Congo|2020-05-24	Africa|hCoV-19/South Africa/KRISP-K002386/2020|EPI ISL 515752|B.1.1.206|South Africa|2020-07-21	0.0005489998	Africa
Africa|hCoV-19/DRC/11148/2020|EPI ISL 527525|B.1.178|Democratic Republic of the Congo|2020-05-24	Africa|hCoV-19/South Africa/KRISP-K002386/2020|EPI ISL 515752|B.1.1.206|South Africa|2020-07-21	0.0005948901	Africa
Africa|hCoV-19/DRC/11157/2020|EPI ISL 527530|B.1|Democratic Republic of the Congo|2020-05-25	Africa|hCoV-19/South Africa/KRISP-K002386/2020|EPI ISL 515752|B.1.1.206|South Africa|2020-07-21	0.0005565336	Africa
Africa|hCoV-19/DRC/11187/2020|EPI ISL 527523|B.1.1.275|Democratic Republic of the Congo|2020-05-23	Africa|hCoV-19/South Africa/KRISP-K002386/2020|EPI ISL 515752|B.1.1.206|South Africa|2020-07-21	0.0003480369	Africa
Africa|hCoV-19/DRC/11191/2020|EPI ISL 527506|B.1.1.275|Democratic Republic of the Congo|2020-05-23	Africa|hCoV-19/South Africa/KRISP-K002386/2020|EPI ISL 515752|B.1.1.206|South Africa|2020-07-21	0.0002747374	Africa
Africa|hCoV-19/DRC/11252/2020|EPI ISL 527557|B.1.1.275|Democratic Republic of the Congo|2020-05-21	Africa|hCoV-19/South Africa/KRISP-K002386/2020|EPI ISL 515752|B.1.1.206|South Africa|2020-07-21	0.0004088828	Africa
Africa|hCoV-19/DRC/11260/2020|EPI ISL 527558|B.1.1.275|Democratic Republic of the Congo|2020-05-23	Africa|hCoV-19/South Africa/KRISP-K002386/2020|EPI ISL 515752|B.1.1.206|South Africa|2020-07-21	0.0002726777	Africa
Africa|hCoV-19/DRC/1131/2020|EPI ISL 429255|B.1.5|Democratic Republic of the Congo|2020-04-05	Africa|hCoV-19/South Africa/KRISP-K002386/2020|EPI ISL 515752|B.1.1.206|South Africa|2020-07-21	0.0003728961	Africa
Africa|hCoV-19/DRC/11310/2020|EPI ISL 527529|B.1.149|Democratic Republic of the Congo|2020-05-25	Africa|hCoV-19/South Africa/KRISP-K002386/2020|EPI ISL 515752|B.1.1.206|South Africa|2020-07-21	0.0004540516	Africa
Africa|hCoV-19/DRC/11318/2020|EPI ISL 527559|B.1.149|Democratic Republic of the Congo|2020-05-25	Africa|hCoV-19/South Africa/KRISP-K002386/2020|EPI ISL 515752|B.1.1.206|South Africa|2020-07-21	0.0004746672	Africa
Africa|hCoV-19/DRC/11326/2020|EPI ISL 527508|B.1|Democratic Republic of the Congo|2020-05-25	Africa|hCoV-19/South Africa/KRISP-K002386/2020|EPI ISL 515752|B.1.1.206|South Africa|2020-07-21	0.0004475855	Africa
Africa|hCoV-19/DRC/11334/2020|EPI ISL 527504|B.1.178|Democratic Republic of the Congo|2020-05-25	Africa|hCoV-19/South Africa/KRISP-K002386/2020|EPI ISL 515752|B.1.1.206|South Africa|2020-07-21	0.0004469485	Africa
Africa|hCoV-19/DRC/11337/2020|EPI ISL 527510|B.1.84|Democratic Republic of the Congo|2020-05-25	Africa|hCoV-19/South Africa/KRISP-K002386/2020|EPI ISL 515752|B.1.1.206|South Africa|2020-07-21	0.0005171908	Africa
Africa|hCoV-19/DRC/11341/2020|EPI ISL 527509|B.1.1.275|Democratic Republic of the Congo|2020-05-25	Africa|hCoV-19/South Africa/KRISP-K002386/2020|EPI ISL 515752|B.1.1.206|South Africa|2020-07-21	0.0003444329	Africa
Africa|hCoV-19/DRC/11348/2020|EPI ISL 527560|B.1.149|Democratic Republic of the Congo|2020-05-25	Africa|hCoV-19/South Africa/KRISP-K002386/2020|EPI ISL 515752|B.1.1.206|South Africa|2020-07-21	0.0004750861	Africa
Africa|hCoV-19/DRC/11369/2020|EPI ISL 527537|B.1.214|Democratic Republic of the Congo|2020-05-25	Africa|hCoV-19/South Africa/KRISP-K002386/2020|EPI ISL 515752|B.1.1.206|South Africa|2020-07-21	0.0004911204	Africa
Africa|hCoV-19/DRC/11376/2020|EPI ISL 527513|B.1.214|Democratic Republic of the Congo|2020-05-25	Africa|hCoV-19/South Africa/KRISP-K002386/2020|EPI ISL 515752|B.1.1.206|South Africa|2020-07-21	0.0005176545	Africa
Africa|hCoV-19/DRC/11411/2020|EPI ISL 527561|B.1.5|Democratic Republic of the Congo|2020-05-25	Africa|hCoV-19/South Africa/KRISP-K002386/2020|EPI ISL 515752|B.1.1.206|South Africa|2020-07-21	0.0004089064	Africa
Africa|hCoV-19/DRC/11450/2020|EPI ISL 527516|B.1.5|Democratic Republic of the Congo|2020-05-25	Africa|hCoV-19/South Africa/KRISP-K002386/2020|EPI ISL 515752|B.1.1.206|South Africa|2020-07-21	0.0003500338	Africa
Africa|hCoV-19/DRC/11458/2020|EPI ISL 527497|B.1.5|Democratic Republic of the Congo|2020-05-25	Africa|hCoV-19/South Africa/KRISP-K002386/2020|EPI ISL 515752|B.1.1.206|South Africa|2020-07-21	0.0004818467	Africa
Africa|hCoV-19/DRC/11460/2020|EPI ISL 527562|B.1.214|Democratic Republic of the Congo|2020-05-25	Africa|hCoV-19/South Africa/KRISP-K002386/2020|EPI ISL 515752|B.1.1.206|South Africa|2020-07-21	0.0006202524	Africa
Africa|hCoV-19/DRC/11472/2020|EPI ISL 527502|B.1.214|Democratic Republic of the Congo|2020-05-25	Africa|hCoV-19/South Africa/KRISP-K002386/2020|EPI ISL 515752|B.1.1.206|South Africa|2020-07-21	0.0005484105	Africa
Africa|hCoV-19/DRC/11477/2020|EPI ISL 527563|B.1.84|Democratic Republic of the Congo|2020-05-25	Africa|hCoV-19/South Africa/KRISP-K002386/2020|EPI ISL 515752|B.1.1.206|South Africa|2020-07-21	0.0003744623	Africa
Africa|hCoV-19/DRC/11486/2020|EPI ISL 527564|B.1.214|Democratic Republic of the Congo|2020-05-25	Africa|hCoV-19/South Africa/KRISP-K002386/2020|EPI ISL 515752|B.1.1.206|South Africa|2020-07-21	0.0005455267	Africa
Africa|hCoV-19/DRC/11487/2020|EPI ISL 527505|B.1|Democratic Republic of the Congo|2020-05-25	Africa|hCoV-19/South Africa/KRISP-K002386/2020|EPI ISL 515752|B.1.1.206|South Africa|2020-07-21	0.0004822789	Africa
Africa|hCoV-19/DRC/11507/2020|EPI ISL 527512|B.1|Democratic Republic of the Congo|2020-05-25	Africa|hCoV-19/South Africa/KRISP-K002386/2020|EPI ISL 515752|B.1.1.206|South Africa|2020-07-21	0.0005509707	Africa
Africa|hCoV-19/DRC/1151/2020|EPI ISL 447596|B.38|Democratic Republic of the Congo|2020-04-05	Africa|hCoV-19/South Africa/KRISP-K002386/2020|EPI ISL 515752|B.1.1.206|South Africa|2020-07-21	0.0007135710	Africa
Africa|hCoV-19/DRC/11511/2020|EPI ISL 527511|B.1.214|Democratic Republic of the Congo|2020-05-25	Africa|hCoV-19/South Africa/KRISP-K002386/2020|EPI ISL 515752|B.1.1.206|South Africa|2020-07-21	0.0005517824	Africa
Africa|hCoV-19/DRC/11572/2020|EPI ISL 527565|B.1.214|Democratic Republic of the Congo|2020-05-25	Africa|hCoV-19/South Africa/KRISP-K002386/2020|EPI ISL 515752|B.1.1.206|South Africa|2020-07-21	0.0004426849	Africa
Africa|hCoV-19/DRC/11576/2020|EPI ISL 527517|B.1|Democratic Republic of the Congo|2020-05-25	Africa|hCoV-19/South Africa/KRISP-K002386/2020|EPI ISL 515752|B.1.1.206|South Africa|2020-07-21	0.0004508443	Africa
Africa|hCoV-19/DRC/11583/2020|EPI ISL 527542|B.1|Democratic Republic of the Congo|2020-05-25	Africa|hCoV-19/South Africa/KRISP-K002386/2020|EPI ISL 515752|B.1.1.206|South Africa|2020-07-21	0.0005301595	Africa
Africa|hCoV-19/DRC/11616/2020|EPI ISL 527519|B.1|Democratic Republic of the Congo|2020-05-25	Africa|hCoV-19/South Africa/KRISP-K002386/2020|EPI ISL 515752|B.1.1.206|South Africa|2020-07-21	0.0004154253	Africa
Africa|hCoV-19/DRC/11623/2020|EPI ISL 527566|B.1.5|Democratic Republic of the Congo|2020-05-25	Africa|hCoV-19/South Africa/KRISP-K002386/2020|EPI ISL 515752|B.1.1.206|South Africa|2020-07-21	0.0004433364	Africa
Africa|hCoV-19/DRC/11624/2020|EPI ISL 527567|B.1.149|Democratic Republic of the Congo|2020-05-25	Africa|hCoV-19/South Africa/KRISP-K002386/2020|EPI ISL 515752|B.1.1.206|South Africa|2020-07-21	0.0004431225	Africa
Africa|hCoV-19/DRC/11631/2020|EPI ISL 527568|B.1.149|Democratic Republic of the Congo|2020-05-25	Africa|hCoV-19/South Africa/KRISP-K002386/2020|EPI ISL 515752|B.1.1.206|South Africa|2020-07-21	0.0004435760	Africa
Africa|hCoV-19/DRC/11632/2020|EPI ISL 527493|B.1|Democratic Republic of the Congo|2020-05-25	Africa|hCoV-19/South Africa/KRISP-K002386/2020|EPI ISL 515752|B.1.1.206|South Africa|2020-07-21	0.0004781083	Africa
Africa|hCoV-19/DRC/11635/2020|EPI ISL 527540|B.1.214|Democratic Republic of the Congo|2020-05-25	Africa|hCoV-19/South Africa/KRISP-K002386/2020|EPI ISL 515752|B.1.1.206|South Africa|2020-07-21	0.0004923708	Africa
Africa|hCoV-19/DRC/11640/2020|EPI ISL 527535|B.1.178|Democratic Republic of the Congo|2020-05-25	Africa|hCoV-19/South Africa/KRISP-K002386/2020|EPI ISL 515752|B.1.1.206|South Africa|2020-07-21	0.0005579554	Africa
Africa|hCoV-19/DRC/11643/2020|EPI ISL 527520|B.1.5|Democratic Republic of the Congo|2020-05-25	Africa|hCoV-19/South Africa/KRISP-K002386/2020|EPI ISL 515752|B.1.1.206|South Africa|2020-07-21	0.0004511213	Africa
Africa|hCoV-19/DRC/11648/2020|EPI ISL 527569|B.1.6|Democratic Republic of the Congo|2020-05-25	Africa|hCoV-19/South Africa/KRISP-K002386/2020|EPI ISL 515752|B.1.1.206|South Africa|2020-07-21	0.0005093718	Africa
Africa|hCoV-19/DRC/11652/2020|EPI ISL 527570|B.1.149|Democratic Republic of the Congo|2020-05-25	Africa|hCoV-19/South Africa/KRISP-K002386/2020|EPI ISL 515752|B.1.1.206|South Africa|2020-07-21	0.0004430002	Africa
Africa|hCoV-19/DRC/11653/2020|EPI ISL 527533|B.1.84|Democratic Republic of the Congo|2020-05-25	Africa|hCoV-19/South Africa/KRISP-K002386/2020|EPI ISL 515752|B.1.1.206|South Africa|2020-07-21	0.0004190134	Africa
Africa|hCoV-19/DRC/11676/2020|EPI ISL 527531|B.1|Democratic Republic of the Congo|2020-05-26	Africa|hCoV-19/South Africa/KRISP-K002386/2020|EPI ISL 515752|B.1.1.206|South Africa|2020-07-21	0.0006314030	Africa
Africa|hCoV-19/DRC/11677/2020|EPI ISL 527515|B.1.214|Democratic Republic of the Congo|2020-05-26	Africa|hCoV-19/South Africa/KRISP-K002386/2020|EPI ISL 515752|B.1.1.206|South Africa|2020-07-21	0.0004502729	Africa
Africa|hCoV-19/DRC/11732/2020|EPI ISL 527536|B.1.214|Democratic Republic of the Congo|2020-05-26	Africa|hCoV-19/South Africa/KRISP-K002386/2020|EPI ISL 515752|B.1.1.206|South Africa|2020-07-21	0.0003490292	Africa
Africa|hCoV-19/DRC/11733/2020|EPI ISL 527571|B.1.149|Democratic Republic of the Congo|2020-05-26	Africa|hCoV-19/South Africa/KRISP-K002386/2020|EPI ISL 515752|B.1.1.206|South Africa|2020-07-21	0.0004746400	Africa
Africa|hCoV-19/DRC/11806/2020|EPI ISL 527572|B.1.214|Democratic Republic of the Congo|2020-05-26	Africa|hCoV-19/South Africa/KRISP-K002386/2020|EPI ISL 515752|B.1.1.206|South Africa|2020-07-21	0.0005452664	Africa
Africa|hCoV-19/DRC/1234/2020|EPI ISL 429258|B.1.5|Democratic Republic of the Congo|2020-04-06	Africa|hCoV-19/South Africa/KRISP-K002386/2020|EPI ISL 515752|B.1.1.206|South Africa|2020-07-21	0.0003570316	Africa
Africa|hCoV-19/DRC/1249/2020|EPI ISL 429259|B.1.5|Democratic Republic of the Congo|2020-04-06	Africa|hCoV-19/South Africa/KRISP-K002386/2020|EPI ISL 515752|B.1.1.206|South Africa|2020-07-21	0.0003745207	Africa
Africa|hCoV-19/DRC/1319/2020|EPI ISL 431011|B.1.128|Democratic Republic of the Congo|2020-04-07	Africa|hCoV-19/South Africa/KRISP-K002386/2020|EPI ISL 515752|B.1.1.206|South Africa|2020-07-21	0.0004761686	Africa
Africa|hCoV-19/DRC/1324/2020|EPI ISL 435033|B.1.128|Democratic Republic of the Congo|2020-04-07	Africa|hCoV-19/South Africa/KRISP-K002386/2020|EPI ISL 515752|B.1.1.206|South Africa|2020-07-21	0.0004729519	Africa
Africa|hCoV-19/DRC/1326/2020|EPI ISL 435116|B.1|Democratic Republic of the Congo|2020-04-07	Africa|hCoV-19/South Africa/KRISP-K002386/2020|EPI ISL 515752|B.1.1.206|South Africa|2020-07-21	0.0004499240	Africa
Africa|hCoV-19/DRC/1375/2020|EPI ISL 435117|B.1.1.1|Democratic Republic of the Congo|2020-04-07	Africa|hCoV-19/South Africa/KRISP-K002386/2020|EPI ISL 515752|B.1.1.206|South Africa|2020-07-21	0.0004139553	Africa
Africa|hCoV-19/DRC/1376/2020|EPI ISL 431012|B.1.1.1|Democratic Republic of the Congo|2020-04-07	Africa|hCoV-19/South Africa/KRISP-K002386/2020|EPI ISL 515752|B.1.1.206|South Africa|2020-07-21	0.0003762113	Africa
Africa|hCoV-19/DRC/1377/2020|EPI ISL 434678|B.1.1.1|Democratic Republic of the Congo|2020-04-07	Africa|hCoV-19/South Africa/KRISP-K002386/2020|EPI ISL 515752|B.1.1.206|South Africa|2020-07-21	0.0003391470	Africa
Africa|hCoV-19/DRC/1378/2020|EPI ISL 435118|B.1.1.1|Democratic Republic of the Congo|2020-04-07	Africa|hCoV-19/South Africa/KRISP-K002386/2020|EPI ISL 515752|B.1.1.206|South Africa|2020-07-21	0.0003750751	Africa
Africa|hCoV-19/DRC/1382/2020|EPI ISL 435113|B.1.1.1|Democratic Republic of the Congo|2020-04-07	Africa|hCoV-19/South Africa/KRISP-K002386/2020|EPI ISL 515752|B.1.1.206|South Africa|2020-07-21	0.0003822501	Africa
Africa|hCoV-19/DRC/1397/2020|EPI ISL 434679|B.1.1.1|Democratic Republic of the Congo|2020-04-07	Africa|hCoV-19/South Africa/KRISP-K002386/2020|EPI ISL 515752|B.1.1.206|South Africa|2020-07-21	0.0003754282	Africa
Africa|hCoV-19/DRC/1398/2020|EPI ISL 435114|B.1.1.1|Democratic Republic of the Congo|2020-04-07	Africa|hCoV-19/South Africa/KRISP-K002386/2020|EPI ISL 515752|B.1.1.206|South Africa|2020-07-21	0.0003370669	Africa
Africa|hCoV-19/DRC/1422/2020|EPI ISL 434680|B.1.149|Democratic Republic of the Congo|2020-04-08	Africa|hCoV-19/South Africa/KRISP-K002386/2020|EPI ISL 515752|B.1.1.206|South Africa|2020-07-21	0.0004825332	Africa
Africa|hCoV-19/DRC/1423/2020|EPI ISL 434710|B.1.149|Democratic Republic of the Congo|2020-04-08	Africa|hCoV-19/South Africa/KRISP-K002386/2020|EPI ISL 515752|B.1.1.206|South Africa|2020-07-21	0.0004381778	Africa
Africa|hCoV-19/DRC/1486/2020|EPI ISL 434711|B.1|Democratic Republic of the Congo|2020-04-08	Africa|hCoV-19/South Africa/KRISP-K002386/2020|EPI ISL 515752|B.1.1.206|South Africa|2020-07-21	0.0004190909	Africa
Africa|hCoV-19/DRC/1516/2020|EPI ISL 435032|B.1.5|Democratic Republic of the Congo|2020-04-09	Africa|hCoV-19/South Africa/KRISP-K002386/2020|EPI ISL 515752|B.1.1.206|South Africa|2020-07-21	0.0003696883	Africa
Africa|hCoV-19/DRC/1565/2020|EPI ISL 434681|B.1|Democratic Republic of the Congo|2020-04-09	Africa|hCoV-19/South Africa/KRISP-K002386/2020|EPI ISL 515752|B.1.1.206|South Africa|2020-07-21	0.0004115225	Africa
Africa|hCoV-19/DRC/158/2020|EPI ISL 417950|B.40|Democratic Republic of the Congo|2020-03-20	Africa|hCoV-19/South Africa/KRISP-K002386/2020|EPI ISL 515752|B.1.1.206|South Africa|2020-07-21	0.0007060367	Africa
Africa|hCoV-19/DRC/1715/2020|EPI ISL 435156|B.1.84|Democratic Republic of the Congo|2020-04-10	Africa|hCoV-19/South Africa/KRISP-K002386/2020|EPI ISL 515752|B.1.1.206|South Africa|2020-07-21	0.0004415679	Africa
Africa|hCoV-19/DRC/1767/2020|EPI ISL 435157|B.1.5|Democratic Republic of the Congo|2020-04-10	Africa|hCoV-19/South Africa/KRISP-K002386/2020|EPI ISL 515752|B.1.1.206|South Africa|2020-07-21	0.0003503985	Africa
Africa|hCoV-19/DRC/1779/2020|EPI ISL 435158|C.14|Democratic Republic of the Congo|2020-04-10	Africa|hCoV-19/South Africa/KRISP-K002386/2020|EPI ISL 515752|B.1.1.206|South Africa|2020-07-21	0.0004524808	Africa
Africa|hCoV-19/DRC/191/2020|EPI ISL 417955|B.1.128|Democratic Republic of the Congo|2020-03-21	Africa|hCoV-19/South Africa/KRISP-K002386/2020|EPI ISL 515752|B.1.1.206|South Africa|2020-07-21	0.0004712552	Africa
Africa|hCoV-19/DRC/1952/2020|EPI ISL 435159|B.1.5|Democratic Republic of the Congo|2020-04-11	Africa|hCoV-19/South Africa/KRISP-K002386/2020|EPI ISL 515752|B.1.1.206|South Africa|2020-07-21	0.0003810319	Africa
Africa|hCoV-19/DRC/1982/2020|EPI ISL 435160|B.1|Democratic Republic of the Congo|2020-04-12	Africa|hCoV-19/South Africa/KRISP-K002386/2020|EPI ISL 515752|B.1.1.206|South Africa|2020-07-21	0.0004140737	Africa
Africa|hCoV-19/DRC/2047/2020|EPI ISL 435161|B.1.1.1|Democratic Republic of the Congo|2020-04-12	Africa|hCoV-19/South Africa/KRISP-K002386/2020|EPI ISL 515752|B.1.1.206|South Africa|2020-07-21	0.0003426206	Africa
Africa|hCoV-19/DRC/2063/2020|EPI ISL 435162|B.1|Democratic Republic of the Congo|2020-04-12	Africa|hCoV-19/South Africa/KRISP-K002386/2020|EPI ISL 515752|B.1.1.206|South Africa|2020-07-21	0.0003798048	Africa
Africa|hCoV-19/DRC/2120/2020|EPI ISL 435163|B.1.149|Democratic Republic of the Congo|2020-04-12	Africa|hCoV-19/South Africa/KRISP-K002386/2020|EPI ISL 515752|B.1.1.206|South Africa|2020-07-21	0.0004413010	Africa
Africa|hCoV-19/DRC/2121/2020|EPI ISL 435164|B.1.149|Democratic Republic of the Congo|2020-04-12	Africa|hCoV-19/South Africa/KRISP-K002386/2020|EPI ISL 515752|B.1.1.206|South Africa|2020-07-21	0.0004479601	Africa
Africa|hCoV-19/DRC/2122/2020|EPI ISL 435165|B.1.149|Democratic Republic of the Congo|2020-04-13	Africa|hCoV-19/South Africa/KRISP-K002386/2020|EPI ISL 515752|B.1.1.206|South Africa|2020-07-21	0.0005260513	Africa
Africa|hCoV-19/DRC/2125/2020|EPI ISL 435166|B.1.149|Democratic Republic of the Congo|2020-04-13	Africa|hCoV-19/South Africa/KRISP-K002386/2020|EPI ISL 515752|B.1.1.206|South Africa|2020-07-21	0.0004149082	Africa
Africa|hCoV-19/DRC/2128/2020|EPI ISL 435167|B.1|Democratic Republic of the Congo|2020-04-13	Africa|hCoV-19/South Africa/KRISP-K002386/2020|EPI ISL 515752|B.1.1.206|South Africa|2020-07-21	0.0003525848	Africa
Africa|hCoV-19/DRC/2133/2020|EPI ISL 435168|B.1.128|Democratic Republic of the Congo|2020-04-13	Africa|hCoV-19/South Africa/KRISP-K002386/2020|EPI ISL 515752|B.1.1.206|South Africa|2020-07-21	0.0004896849	Africa
Africa|hCoV-19/DRC/214/2020|EPI ISL 420030|B.1.6|Democratic Republic of the Congo|2020-03-21	Africa|hCoV-19/South Africa/KRISP-K002386/2020|EPI ISL 515752|B.1.1.206|South Africa|2020-07-21	0.0003710185	Africa
Africa|hCoV-19/DRC/215/2020|EPI ISL 420031|B.1.1.1|Democratic Republic of the Congo|2020-03-21	Africa|hCoV-19/South Africa/KRISP-K002386/2020|EPI ISL 515752|B.1.1.206|South Africa|2020-07-21	0.0003427464	Africa
Africa|hCoV-19/DRC/2169/2020|EPI ISL 436194|B.1.5|Democratic Republic of the Congo|2020-04-13	Africa|hCoV-19/South Africa/KRISP-K002386/2020|EPI ISL 515752|B.1.1.206|South Africa|2020-07-21	0.0004196434	Africa
Africa|hCoV-19/DRC/2299/2020|EPI ISL 436412|B.1.5|Democratic Republic of the Congo|2020-04-14	Africa|hCoV-19/South Africa/KRISP-K002386/2020|EPI ISL 515752|B.1.1.206|South Africa|2020-07-21	0.0004407430	Africa
Africa|hCoV-19/DRC/236/2020|EPI ISL 420032|B.1.128|Democratic Republic of the Congo|2020-03-22	Africa|hCoV-19/South Africa/KRISP-K002386/2020|EPI ISL 515752|B.1.1.206|South Africa|2020-07-21	0.0004718317	Africa
Africa|hCoV-19/DRC/2363/2020|EPI ISL 437194|B.1.84|Democratic Republic of the Congo|2020-04-14	Africa|hCoV-19/South Africa/KRISP-K002386/2020|EPI ISL 515752|B.1.1.206|South Africa|2020-07-21	0.0004067958	Africa
Africa|hCoV-19/DRC/2384/2020|EPI ISL 437196|B.1.149|Democratic Republic of the Congo|2020-04-14	Africa|hCoV-19/South Africa/KRISP-K002386/2020|EPI ISL 515752|B.1.1.206|South Africa|2020-07-21	0.0004488415	Africa
Africa|hCoV-19/DRC/241/2020|EPI ISL 420033|B.1.1.75|Democratic Republic of the Congo|2020-03-22	Africa|hCoV-19/South Africa/KRISP-K002386/2020|EPI ISL 515752|B.1.1.206|South Africa|2020-07-21	0.0003032783	Africa
Africa|hCoV-19/DRC/243/2020|EPI ISL 420034|B.1|Democratic Republic of the Congo|2020-03-22	Africa|hCoV-19/South Africa/KRISP-K002386/2020|EPI ISL 515752|B.1.1.206|South Africa|2020-07-21	0.0003790014	Africa
Africa|hCoV-19/DRC/248/2020|EPI ISL 420035|B.1.5|Democratic Republic of the Congo|2020-03-22	Africa|hCoV-19/South Africa/KRISP-K002386/2020|EPI ISL 515752|B.1.1.206|South Africa|2020-07-21	0.0003369874	Africa
Africa|hCoV-19/DRC/2496/2020|EPI ISL 437337|B.1.149|Democratic Republic of the Congo|2020-04-15	Africa|hCoV-19/South Africa/KRISP-K002386/2020|EPI ISL 515752|B.1.1.206|South Africa|2020-07-21	0.0004705615	Africa
Africa|hCoV-19/DRC/2529/2020|EPI ISL 437338|B.1.178|Democratic Republic of the Congo|2020-04-15	Africa|hCoV-19/South Africa/KRISP-K002386/2020|EPI ISL 515752|B.1.1.206|South Africa|2020-07-21	0.0004369411	Africa
Africa|hCoV-19/DRC/253/2020|EPI ISL 420838|B.1.5|Democratic Republic of the Congo|2020-03-22	Africa|hCoV-19/South Africa/KRISP-K002386/2020|EPI ISL 515752|B.1.1.206|South Africa|2020-07-21	0.0003382181	Africa
Africa|hCoV-19/DRC/2536/2020|EPI ISL 437339|B.1|Democratic Republic of the Congo|2020-04-15	Africa|hCoV-19/South Africa/KRISP-K002386/2020|EPI ISL 515752|B.1.1.206|South Africa|2020-07-21	0.0004369412	Africa
Africa|hCoV-19/DRC/254/2020|EPI ISL 420839|B.1|Democratic Republic of the Congo|2020-03-22	Africa|hCoV-19/South Africa/KRISP-K002386/2020|EPI ISL 515752|B.1.1.206|South Africa|2020-07-21	0.0004090541	Africa
Africa|hCoV-19/DRC/2563/2020|EPI ISL 437340|B.1.9|Democratic Republic of the Congo|2020-04-15	Africa|hCoV-19/South Africa/KRISP-K002386/2020|EPI ISL 515752|B.1.1.206|South Africa|2020-07-21	0.0006386835	Africa
Africa|hCoV-19/DRC/2580/2020|EPI ISL 437341|B.1.5|Democratic Republic of the Congo|2020-04-15	Africa|hCoV-19/South Africa/KRISP-K002386/2020|EPI ISL 515752|B.1.1.206|South Africa|2020-07-21	0.0003717834	Africa
Africa|hCoV-19/DRC/2644/2020|EPI ISL 437342|B.1.84|Democratic Republic of the Congo|2020-04-15	Africa|hCoV-19/South Africa/KRISP-K002386/2020|EPI ISL 515752|B.1.1.206|South Africa|2020-07-21	0.0004775112	Africa
Africa|hCoV-19/DRC/2670/2020|EPI ISL 437343|B.1.9|Democratic Republic of the Congo|2020-04-15	Africa|hCoV-19/South Africa/KRISP-K002386/2020|EPI ISL 515752|B.1.1.206|South Africa|2020-07-21	0.0006723566	Africa
Africa|hCoV-19/DRC/2727/2020|EPI ISL 437344|B.1|Democratic Republic of the Congo|2020-04-16	Africa|hCoV-19/South Africa/KRISP-K002386/2020|EPI ISL 515752|B.1.1.206|South Africa|2020-07-21	0.0003763619	Africa
Africa|hCoV-19/DRC/2728/2020|EPI ISL 437345|B.1.84|Democratic Republic of the Congo|2020-04-16	Africa|hCoV-19/South Africa/KRISP-K002386/2020|EPI ISL 515752|B.1.1.206|South Africa|2020-07-21	0.0004475805	Africa
Africa|hCoV-19/DRC/2813/2020|EPI ISL 437346|C.14|Democratic Republic of the Congo|2020-04-16	Africa|hCoV-19/South Africa/KRISP-K002386/2020|EPI ISL 515752|B.1.1.206|South Africa|2020-07-21	0.0004707988	Africa
Africa|hCoV-19/DRC/2819/2020|EPI ISL 437347|B.1|Democratic Republic of the Congo|2020-04-16	Africa|hCoV-19/South Africa/KRISP-K002386/2020|EPI ISL 515752|B.1.1.206|South Africa|2020-07-21	0.0004807838	Africa
Africa|hCoV-19/DRC/2827/2020|EPI ISL 437348|B.1|Democratic Republic of the Congo|2020-04-16	Africa|hCoV-19/South Africa/KRISP-K002386/2020|EPI ISL 515752|B.1.1.206|South Africa|2020-07-21	0.0003696722	Africa
Africa|hCoV-19/DRC/2855/2020|EPI ISL 437350|B.1|Democratic Republic of the Congo|2020-04-16	Africa|hCoV-19/South Africa/KRISP-K002386/2020|EPI ISL 515752|B.1.1.206|South Africa|2020-07-21	0.0004033221	Africa
Africa|hCoV-19/DRC/2864/2020|EPI ISL 437351|B.1|Democratic Republic of the Congo|2020-04-16	Africa|hCoV-19/South Africa/KRISP-K002386/2020|EPI ISL 515752|B.1.1.206|South Africa|2020-07-21	0.0004041737	Africa
Africa|hCoV-19/DRC/2904/2020|EPI ISL 437352|B.1|Democratic Republic of the Congo|2020-04-17	Africa|hCoV-19/South Africa/KRISP-K002386/2020|EPI ISL 515752|B.1.1.206|South Africa|2020-07-21	0.0004033221	Africa
Africa|hCoV-19/DRC/2938/2020|EPI ISL 437353|B.1.275|Democratic Republic of the Congo|2020-04-17	Africa|hCoV-19/South Africa/KRISP-K002386/2020|EPI ISL 515752|B.1.1.206|South Africa|2020-07-21	0.0005910087	Africa
Africa|hCoV-19/DRC/2939/2020|EPI ISL 437354|B.1|Democratic Republic of the Congo|2020-04-17	Africa|hCoV-19/South Africa/KRISP-K002386/2020|EPI ISL 515752|B.1.1.206|South Africa|2020-07-21	0.0005052205	Africa
Africa|hCoV-19/DRC/2942/2020|EPI ISL 437355|B.1|Democratic Republic of the Congo|2020-04-17	Africa|hCoV-19/South Africa/KRISP-K002386/2020|EPI ISL 515752|B.1.1.206|South Africa|2020-07-21	0.0005184399	Africa
Africa|hCoV-19/DRC/299/2020|EPI ISL 420840|B.4|Democratic Republic of the Congo|2020-03-20	Africa|hCoV-19/South Africa/KRISP-K002386/2020|EPI ISL 515752|B.1.1.206|South Africa|2020-07-21	0.0008209874	Africa
Africa|hCoV-19/DRC/300/2020|EPI ISL 420841|A|Democratic Republic of the Congo|2020-03-22	Africa|hCoV-19/South Africa/KRISP-K002386/2020|EPI ISL 515752|B.1.1.206|South Africa|2020-07-21	0.0006439192	Africa
Africa|hCoV-19/DRC/3041/2020|EPI ISL 437356|B.1|Democratic Republic of the Congo|2020-04-18	Africa|hCoV-19/South Africa/KRISP-K002386/2020|EPI ISL 515752|B.1.1.206|South Africa|2020-07-21	0.0004725098	Africa
Africa|hCoV-19/DRC/307/2020|EPI ISL 420842|B.1.9|Democratic Republic of the Congo|2020-03	Africa|hCoV-19/South Africa/KRISP-K002386/2020|EPI ISL 515752|B.1.1.206|South Africa|2020-07-21	0.0004848340	Africa
Africa|hCoV-19/DRC/3070/2020|EPI ISL 437357|B.1.214|Democratic Republic of the Congo|2020-04-18	Africa|hCoV-19/South Africa/KRISP-K002386/2020|EPI ISL 515752|B.1.1.206|South Africa|2020-07-21	0.0005069568	Africa
Africa|hCoV-19/DRC/3089/2020|EPI ISL 437358|B.1.84|Democratic Republic of the Congo|2020-04-19	Africa|hCoV-19/South Africa/KRISP-K002386/2020|EPI ISL 515752|B.1.1.206|South Africa|2020-07-21	0.0004374866	Africa
Africa|hCoV-19/DRC/3440/2020|EPI ISL 447597|B.1.84|Democratic Republic of the Congo|2020-04-22	Africa|hCoV-19/South Africa/KRISP-K002386/2020|EPI ISL 515752|B.1.1.206|South Africa|2020-07-21	0.0004424139	Africa
Africa|hCoV-19/DRC/3451/2020|EPI ISL 447598|B.1.178|Democratic Republic of the Congo|2020-04-22	Africa|hCoV-19/South Africa/KRISP-K002386/2020|EPI ISL 515752|B.1.1.206|South Africa|2020-07-21	0.0004427694	Africa
Africa|hCoV-19/DRC/3453/2020|EPI ISL 447599|B.1.84|Democratic Republic of the Congo|2020-04-22	Africa|hCoV-19/South Africa/KRISP-K002386/2020|EPI ISL 515752|B.1.1.206|South Africa|2020-07-21	0.0004086240	Africa
Africa|hCoV-19/DRC/3481/2020|EPI ISL 447600|B.1|Democratic Republic of the Congo|2020-04-22	Africa|hCoV-19/South Africa/KRISP-K002386/2020|EPI ISL 515752|B.1.1.206|South Africa|2020-07-21	0.0003493790	Africa
Africa|hCoV-19/DRC/3482/2020|EPI ISL 447601|B.1|Democratic Republic of the Congo|2020-04-22	Africa|hCoV-19/South Africa/KRISP-K002386/2020|EPI ISL 515752|B.1.1.206|South Africa|2020-07-21	0.0003777055	Africa
Africa|hCoV-19/DRC/3483/2020|EPI ISL 447602|B.1|Democratic Republic of the Congo|2020-04-22	Africa|hCoV-19/South Africa/KRISP-K002386/2020|EPI ISL 515752|B.1.1.206|South Africa|2020-07-21	0.0003488307	Africa
Africa|hCoV-19/DRC/3490/2020|EPI ISL 447603|B.1|Democratic Republic of the Congo|2020-04-22	Africa|hCoV-19/South Africa/KRISP-K002386/2020|EPI ISL 515752|B.1.1.206|South Africa|2020-07-21	0.0003750967	Africa
Africa|hCoV-19/DRC/3504/2020|EPI ISL 447604|B.1.149|Democratic Republic of the Congo|2020-04-23	Africa|hCoV-19/South Africa/KRISP-K002386/2020|EPI ISL 515752|B.1.1.206|South Africa|2020-07-21	0.0004190264	Africa
Africa|hCoV-19/DRC/352/2020|EPI ISL 420850|B.1.5|Democratic Republic of the Congo|2020-03	Africa|hCoV-19/South Africa/KRISP-K002386/2020|EPI ISL 515752|B.1.1.206|South Africa|2020-07-21	0.0004087754	Africa
Africa|hCoV-19/DRC/353/2020|EPI ISL 420843|B.1.5|Democratic Republic of the Congo|2020-03	Africa|hCoV-19/South Africa/KRISP-K002386/2020|EPI ISL 515752|B.1.1.206|South Africa|2020-07-21	0.0003065775	Africa
Africa|hCoV-19/DRC/355/2020|EPI ISL 420844|B.1|Democratic Republic of the Congo|2020-03	Africa|hCoV-19/South Africa/KRISP-K002386/2020|EPI ISL 515752|B.1.1.206|South Africa|2020-07-21	0.0003709811	Africa
Africa|hCoV-19/DRC/3552/2020|EPI ISL 447605|B.1.84|Democratic Republic of the Congo|2020-04-23	Africa|hCoV-19/South Africa/KRISP-K002386/2020|EPI ISL 515752|B.1.1.206|South Africa|2020-07-21	0.0004135190	Africa
Africa|hCoV-19/DRC/3595/2020|EPI ISL 447606|B.1.5|Democratic Republic of the Congo|2020-04-23	Africa|hCoV-19/South Africa/KRISP-K002386/2020|EPI ISL 515752|B.1.1.206|South Africa|2020-07-21	0.0004075914	Africa
Africa|hCoV-19/DRC/3632/2020|EPI ISL 447607|B.1.5|Democratic Republic of the Congo|2020-04-23	Africa|hCoV-19/South Africa/KRISP-K002386/2020|EPI ISL 515752|B.1.1.206|South Africa|2020-07-21	0.0003747978	Africa
Africa|hCoV-19/DRC/3633/2020|EPI ISL 447230|B.1.5|Democratic Republic of the Congo|2020-04-23	Africa|hCoV-19/South Africa/KRISP-K002386/2020|EPI ISL 515752|B.1.1.206|South Africa|2020-07-21	0.0003783681	Africa
Africa|hCoV-19/DRC/3653/2020|EPI ISL 447231|B.1.128|Democratic Republic of the Congo|2020-04-23	Africa|hCoV-19/South Africa/KRISP-K002386/2020|EPI ISL 515752|B.1.1.206|South Africa|2020-07-21	0.0005067495	Africa
Africa|hCoV-19/DRC/3659/2020|EPI ISL 447232|B.1.128|Democratic Republic of the Congo|2020-04-23	Africa|hCoV-19/South Africa/KRISP-K002386/2020|EPI ISL 515752|B.1.1.206|South Africa|2020-07-21	0.0005072123	Africa
Africa|hCoV-19/DRC/3661/2020|EPI ISL 447233|B.1.128|Democratic Republic of the Congo|2020-04-23	Africa|hCoV-19/South Africa/KRISP-K002386/2020|EPI ISL 515752|B.1.1.206|South Africa|2020-07-21	0.0005115357	Africa
Africa|hCoV-19/DRC/3662/2020|EPI ISL 447234|B.1.128|Democratic Republic of the Congo|2020-04-23	Africa|hCoV-19/South Africa/KRISP-K002386/2020|EPI ISL 515752|B.1.1.206|South Africa|2020-07-21	0.0005111523	Africa
Africa|hCoV-19/DRC/3664/2020|EPI ISL 447235|B.1.128|Democratic Republic of the Congo|2020-04-23	Africa|hCoV-19/South Africa/KRISP-K002386/2020|EPI ISL 515752|B.1.1.206|South Africa|2020-07-21	0.0005112395	Africa
Africa|hCoV-19/DRC/3683/2020|EPI ISL 447236|B.1.5|Democratic Republic of the Congo|2020-04-24	Africa|hCoV-19/South Africa/KRISP-K002386/2020|EPI ISL 515752|B.1.1.206|South Africa|2020-07-21	0.0004089009	Africa
Africa|hCoV-19/DRC/3688/2020|EPI ISL 447237|B.1.128|Democratic Republic of the Congo|2020-04-24	Africa|hCoV-19/South Africa/KRISP-K002386/2020|EPI ISL 515752|B.1.1.206|South Africa|2020-07-21	0.0005435366	Africa
Africa|hCoV-19/DRC/376/2020|EPI ISL 420851|B.1.6|Democratic Republic of the Congo|2020-03-25	Africa|hCoV-19/South Africa/KRISP-K002386/2020|EPI ISL 515752|B.1.1.206|South Africa|2020-07-21	0.0004413521	Africa
Africa|hCoV-19/DRC/3764/2020|EPI ISL 447238|B.1.84|Democratic Republic of the Congo|2020-04-24	Africa|hCoV-19/South Africa/KRISP-K002386/2020|EPI ISL 515752|B.1.1.206|South Africa|2020-07-21	0.0004764019	Africa
Africa|hCoV-19/DRC/3768/2020|EPI ISL 447239|B.1.84|Democratic Republic of the Congo|2020-04-24	Africa|hCoV-19/South Africa/KRISP-K002386/2020|EPI ISL 515752|B.1.1.206|South Africa|2020-07-21	0.0004086420	Africa
Africa|hCoV-19/DRC/3778/2020|EPI ISL 447240|B.1.128|Democratic Republic of the Congo|2020-04-24	Africa|hCoV-19/South Africa/KRISP-K002386/2020|EPI ISL 515752|B.1.1.206|South Africa|2020-07-21	0.0005424863	Africa
Africa|hCoV-19/DRC/3787/2020|EPI ISL 447241|B.1|Democratic Republic of the Congo|2020-04-24	Africa|hCoV-19/South Africa/KRISP-K002386/2020|EPI ISL 515752|B.1.1.206|South Africa|2020-07-21	0.0003814152	Africa
Africa|hCoV-19/DRC/3791/2020|EPI ISL 447242|B.1|Democratic Republic of the Congo|2020-04-24	Africa|hCoV-19/South Africa/KRISP-K002386/2020|EPI ISL 515752|B.1.1.206|South Africa|2020-07-21	0.0004568002	Africa
Africa|hCoV-19/DRC/3803/2020|EPI ISL 447243|B.1|Democratic Republic of the Congo|2020-04-24	Africa|hCoV-19/South Africa/KRISP-K002386/2020|EPI ISL 515752|B.1.1.206|South Africa|2020-07-21	0.0003486727	Africa
Africa|hCoV-19/DRC/3806/2020|EPI ISL 447244|B.1|Democratic Republic of the Congo|2020-04-24	Africa|hCoV-19/South Africa/KRISP-K002386/2020|EPI ISL 515752|B.1.1.206|South Africa|2020-07-21	0.0003486484	Africa
Africa|hCoV-19/DRC/3827/2020|EPI ISL 447245|B.1|Democratic Republic of the Congo|2020-04-24	Africa|hCoV-19/South Africa/KRISP-K002386/2020|EPI ISL 515752|B.1.1.206|South Africa|2020-07-21	0.0004770379	Africa
Africa|hCoV-19/DRC/3829/2020|EPI ISL 447246|B.1|Democratic Republic of the Congo|2020-04-24	Africa|hCoV-19/South Africa/KRISP-K002386/2020|EPI ISL 515752|B.1.1.206|South Africa|2020-07-21	0.0004435593	Africa
Africa|hCoV-19/DRC/3834/2020|EPI ISL 447247|A|Democratic Republic of the Congo|2020-04-25	Africa|hCoV-19/South Africa/KRISP-K002386/2020|EPI ISL 515752|B.1.1.206|South Africa|2020-07-21	0.0006859160	Africa
Africa|hCoV-19/DRC/3837/2020|EPI ISL 447248|B.1.128|Democratic Republic of the Congo|2020-04-25	Africa|hCoV-19/South Africa/KRISP-K002386/2020|EPI ISL 515752|B.1.1.206|South Africa|2020-07-21	0.0005109085	Africa
Africa|hCoV-19/DRC/3841/2020|EPI ISL 447249|B.1.128|Democratic Republic of the Congo|2020-04-25	Africa|hCoV-19/South Africa/KRISP-K002386/2020|EPI ISL 515752|B.1.1.206|South Africa|2020-07-21	0.0005777215	Africa
Africa|hCoV-19/DRC/3842/2020|EPI ISL 471396|B.1.128|Democratic Republic of the Congo|2020-04-25	Africa|hCoV-19/South Africa/KRISP-K002386/2020|EPI ISL 515752|B.1.1.206|South Africa|2020-07-21	0.0005714691	Africa
Africa|hCoV-19/DRC/3846/2020|EPI ISL 471397|B.1.84|Democratic Republic of the Congo|2020-04-25	Africa|hCoV-19/South Africa/KRISP-K002386/2020|EPI ISL 515752|B.1.1.206|South Africa|2020-07-21	0.0005041731	Africa
Africa|hCoV-19/DRC/3937/2020|EPI ISL 471398|B.1|Democratic Republic of the Congo|2020-04-25	Africa|hCoV-19/South Africa/KRISP-K002386/2020|EPI ISL 515752|B.1.1.206|South Africa|2020-07-21	0.0004705521	Africa
Africa|hCoV-19/DRC/3941/2020|EPI ISL 471399|B.1.128|Democratic Republic of the Congo|2020-04-25	Africa|hCoV-19/South Africa/KRISP-K002386/2020|EPI ISL 515752|B.1.1.206|South Africa|2020-07-21	0.0005439743	Africa
Africa|hCoV-19/DRC/3947/2020|EPI ISL 471400|B.1.214|Democratic Republic of the Congo|2020-04-25	Africa|hCoV-19/South Africa/KRISP-K002386/2020|EPI ISL 515752|B.1.1.206|South Africa|2020-07-21	0.0005714326	Africa
Africa|hCoV-19/DRC/3949/2020|EPI ISL 471401|B.1.84|Democratic Republic of the Congo|2020-04-26	Africa|hCoV-19/South Africa/KRISP-K002386/2020|EPI ISL 515752|B.1.1.206|South Africa|2020-07-21	0.0004065202	Africa
Africa|hCoV-19/DRC/396/2020|EPI ISL 420852|B.1.6|Democratic Republic of the Congo|2020-03-26	Africa|hCoV-19/South Africa/KRISP-K002386/2020|EPI ISL 515752|B.1.1.206|South Africa|2020-07-21	0.0004069930	Africa
Africa|hCoV-19/DRC/397/2020|EPI ISL 420845|B.1.6|Democratic Republic of the Congo|2020-03-26	Africa|hCoV-19/South Africa/KRISP-K002386/2020|EPI ISL 515752|B.1.1.206|South Africa|2020-07-21	0.0004039113	Africa
Africa|hCoV-19/DRC/400/2020|EPI ISL 420846|B.1.5|Democratic Republic of the Congo|2020-03	Africa|hCoV-19/South Africa/KRISP-K002386/2020|EPI ISL 515752|B.1.1.206|South Africa|2020-07-21	0.0003712941	Africa
Africa|hCoV-19/DRC/4012/2020|EPI ISL 471402|B.1|Democratic Republic of the Congo|2020-04-26	Africa|hCoV-19/South Africa/KRISP-K002386/2020|EPI ISL 515752|B.1.1.206|South Africa|2020-07-21	0.0005378190	Africa
Africa|hCoV-19/DRC/402/2020|EPI ISL 420853|B.1|Democratic Republic of the Congo|2020-03-26	Africa|hCoV-19/South Africa/KRISP-K002386/2020|EPI ISL 515752|B.1.1.206|South Africa|2020-07-21	0.0003878103	Africa
Africa|hCoV-19/DRC/4020/2020|EPI ISL 471403|B.1.5|Democratic Republic of the Congo|2020-04-26	Africa|hCoV-19/South Africa/KRISP-K002386/2020|EPI ISL 515752|B.1.1.206|South Africa|2020-07-21	0.0004705720	Africa
Africa|hCoV-19/DRC/4026/2020|EPI ISL 471404|B.1.84|Democratic Republic of the Congo|2020-04-27	Africa|hCoV-19/South Africa/KRISP-K002386/2020|EPI ISL 515752|B.1.1.206|South Africa|2020-07-21	0.0004389088	Africa
Africa|hCoV-19/DRC/4060/2020|EPI ISL 471405|B.1|Democratic Republic of the Congo|2020-04-27	Africa|hCoV-19/South Africa/KRISP-K002386/2020|EPI ISL 515752|B.1.1.206|South Africa|2020-07-21	0.0004714757	Africa
Africa|hCoV-19/DRC/4075/2020|EPI ISL 471406|B.1.214|Democratic Republic of the Congo|2020-04-27	Africa|hCoV-19/South Africa/KRISP-K002386/2020|EPI ISL 515752|B.1.1.206|South Africa|2020-07-21	0.0005425100	Africa
Africa|hCoV-19/DRC/4084/2020|EPI ISL 471407|B.1.214|Democratic Republic of the Congo|2020-04-27	Africa|hCoV-19/South Africa/KRISP-K002386/2020|EPI ISL 515752|B.1.1.206|South Africa|2020-07-21	0.0005720094	Africa
Africa|hCoV-19/DRC/4132/2020|EPI ISL 471408|B.1|Democratic Republic of the Congo|2020-04-27	Africa|hCoV-19/South Africa/KRISP-K002386/2020|EPI ISL 515752|B.1.1.206|South Africa|2020-07-21	0.0005041613	Africa
Africa|hCoV-19/DRC/4141/2020|EPI ISL 471409|B.1.128|Democratic Republic of the Congo|2020-04-27	Africa|hCoV-19/South Africa/KRISP-K002386/2020|EPI ISL 515752|B.1.1.206|South Africa|2020-07-21	0.0005378190	Africa
Africa|hCoV-19/DRC/4145/2020|EPI ISL 471410|B.1|Democratic Republic of the Congo|2020-04-27	Africa|hCoV-19/South Africa/KRISP-K002386/2020|EPI ISL 515752|B.1.1.206|South Africa|2020-07-21	0.0004369324	Africa
Africa|hCoV-19/DRC/4194/2020|EPI ISL 471414|B.1.5|Democratic Republic of the Congo|2020-04-28	Africa|hCoV-19/South Africa/KRISP-K002386/2020|EPI ISL 515752|B.1.1.206|South Africa|2020-07-21	0.0004705410	Africa
Africa|hCoV-19/DRC/4250/2020|EPI ISL 471415|B.1.1.1|Democratic Republic of the Congo|2020-04-28	Africa|hCoV-19/South Africa/KRISP-K002386/2020|EPI ISL 515752|B.1.1.206|South Africa|2020-07-21	0.0004369031	Africa
Africa|hCoV-19/DRC/4279/2020|EPI ISL 514114|B.1|Democratic Republic of the Congo|2020-04-28	Africa|hCoV-19/South Africa/KRISP-K002386/2020|EPI ISL 515752|B.1.1.206|South Africa|2020-07-21	0.0004429851	Africa
Africa|hCoV-19/DRC/4282/2020|EPI ISL 514103|B.1.128|Democratic Republic of the Congo|2020-04-08	Africa|hCoV-19/South Africa/KRISP-K002386/2020|EPI ISL 515752|B.1.1.206|South Africa|2020-07-21	0.0004771308	Africa
Africa|hCoV-19/DRC/4284/2020|EPI ISL 514115|B.1.128|Democratic Republic of the Congo|2020-04-28	Africa|hCoV-19/South Africa/KRISP-K002386/2020|EPI ISL 515752|B.1.1.206|South Africa|2020-07-21	0.0004770820	Africa
Africa|hCoV-19/DRC/431/2020|EPI ISL 420847|B.1.147|Democratic Republic of the Congo|2020-03-26	Africa|hCoV-19/South Africa/KRISP-K002386/2020|EPI ISL 515752|B.1.1.206|South Africa|2020-07-21	0.0004039073	Africa
Africa|hCoV-19/DRC/4418/2020|EPI ISL 496506|B.1.128|Democratic Republic of the Congo|2020-04-29	Africa|hCoV-19/South Africa/KRISP-K002386/2020|EPI ISL 515752|B.1.1.206|South Africa|2020-07-21	0.0005112046	Africa
Africa|hCoV-19/DRC/4422/2020|EPI ISL 496507|B.1.128|Democratic Republic of the Congo|2020-04-29	Africa|hCoV-19/South Africa/KRISP-K002386/2020|EPI ISL 515752|B.1.1.206|South Africa|2020-07-21	0.0004825235	Africa
Africa|hCoV-19/DRC/4427/2020|EPI ISL 496508|B.1.128|Democratic Republic of the Congo|2020-04-29	Africa|hCoV-19/South Africa/KRISP-K002386/2020|EPI ISL 515752|B.1.1.206|South Africa|2020-07-21	0.0004868515	Africa
Africa|hCoV-19/DRC/4429/2020|EPI ISL 513589|B.1.128|Democratic Republic of the Congo|2020-04-29	Africa|hCoV-19/South Africa/KRISP-K002386/2020|EPI ISL 515752|B.1.1.206|South Africa|2020-07-21	0.0004868854	Africa
Africa|hCoV-19/DRC/4430/2020|EPI ISL 496509|B.1.128|Democratic Republic of the Congo|2020-04-29	Africa|hCoV-19/South Africa/KRISP-K002386/2020|EPI ISL 515752|B.1.1.206|South Africa|2020-07-21	0.0004775371	Africa
Africa|hCoV-19/DRC/4437/2020|EPI ISL 513590|B.1.128|Democratic Republic of the Congo|2020-05-02	Africa|hCoV-19/South Africa/KRISP-K002386/2020|EPI ISL 515752|B.1.1.206|South Africa|2020-07-21	0.0005217645	Africa
Africa|hCoV-19/DRC/4442/2020|EPI ISL 496510|B.1.128|Democratic Republic of the Congo|2020-04-29	Africa|hCoV-19/South Africa/KRISP-K002386/2020|EPI ISL 515752|B.1.1.206|South Africa|2020-07-21	0.0004829725	Africa
Africa|hCoV-19/DRC/4444/2020|EPI ISL 514104|B.1.128|Democratic Republic of the Congo|2020-04-29	Africa|hCoV-19/South Africa/KRISP-K002386/2020|EPI ISL 515752|B.1.1.206|South Africa|2020-07-21	0.0004755910	Africa
Africa|hCoV-19/DRC/445/2020|EPI ISL 420848|B.1|Democratic Republic of the Congo|2020-03	Africa|hCoV-19/South Africa/KRISP-K002386/2020|EPI ISL 515752|B.1.1.206|South Africa|2020-07-21	0.0003846285	Africa
Africa|hCoV-19/DRC/4501/2020|EPI ISL 513591|B.1.5|Democratic Republic of the Congo|2020-05-30	Africa|hCoV-19/South Africa/KRISP-K002386/2020|EPI ISL 515752|B.1.1.206|South Africa|2020-07-21	0.0003826121	Africa
Africa|hCoV-19/DRC/4516/2020|EPI ISL 487192|B.1.1.275|Democratic Republic of the Congo|2020-04-28	Africa|hCoV-19/South Africa/KRISP-K002386/2020|EPI ISL 515752|B.1.1.206|South Africa|2020-07-21	0.0002718530	Africa
Africa|hCoV-19/DRC/4524/2020|EPI ISL 513597|A|Democratic Republic of the Congo|2020-04-30	Africa|hCoV-19/South Africa/KRISP-K002386/2020|EPI ISL 515752|B.1.1.206|South Africa|2020-07-21	0.0007126195	Africa
Africa|hCoV-19/DRC/4541/2020|EPI ISL 513598|B.1|Democratic Republic of the Congo|2020-04-30	Africa|hCoV-19/South Africa/KRISP-K002386/2020|EPI ISL 515752|B.1.1.206|South Africa|2020-07-21	0.0005042490	Africa
Africa|hCoV-19/DRC/4551/2020|EPI ISL 513599|B.1.178|Democratic Republic of the Congo|2020-04-30	Africa|hCoV-19/South Africa/KRISP-K002386/2020|EPI ISL 515752|B.1.1.206|South Africa|2020-07-21	0.0005487117	Africa
Africa|hCoV-19/DRC/4561/2020|EPI ISL 513600|B.1|Democratic Republic of the Congo|2020-04-30	Africa|hCoV-19/South Africa/KRISP-K002386/2020|EPI ISL 515752|B.1.1.206|South Africa|2020-07-21	0.0004705408	Africa
Africa|hCoV-19/DRC/4562/2020|EPI ISL 513601|B.1.214|Democratic Republic of the Congo|2020-04-30	Africa|hCoV-19/South Africa/KRISP-K002386/2020|EPI ISL 515752|B.1.1.206|South Africa|2020-07-21	0.0004705521	Africa
Africa|hCoV-19/DRC/4568/2020|EPI ISL 513602|B.1|Democratic Republic of the Congo|2020-04-30	Africa|hCoV-19/South Africa/KRISP-K002386/2020|EPI ISL 515752|B.1.1.206|South Africa|2020-07-21	0.0004755104	Africa
Africa|hCoV-19/DRC/4578/2020|EPI ISL 513603|B.1|Democratic Republic of the Congo|2020-04-30	Africa|hCoV-19/South Africa/KRISP-K002386/2020|EPI ISL 515752|B.1.1.206|South Africa|2020-07-21	0.0005127419	Africa
Africa|hCoV-19/DRC/4613/2020|EPI ISL 513604|B.1.214|Democratic Republic of the Congo|2020-04-30	Africa|hCoV-19/South Africa/KRISP-K002386/2020|EPI ISL 515752|B.1.1.206|South Africa|2020-07-21	0.0005086860	Africa
Africa|hCoV-19/DRC/4614/2020|EPI ISL 513605|B.1|Democratic Republic of the Congo|2020-04-30	Africa|hCoV-19/South Africa/KRISP-K002386/2020|EPI ISL 515752|B.1.1.206|South Africa|2020-07-21	0.0006050827	Africa
Africa|hCoV-19/DRC/4631/2020|EPI ISL 513606|B.1.5|Democratic Republic of the Congo|2020-04-30	Africa|hCoV-19/South Africa/KRISP-K002386/2020|EPI ISL 515752|B.1.1.206|South Africa|2020-07-21	0.0006051235	Africa
Africa|hCoV-19/DRC/4633/2020|EPI ISL 513607|B.1.128|Democratic Republic of the Congo|2020-04-30	Africa|hCoV-19/South Africa/KRISP-K002386/2020|EPI ISL 515752|B.1.1.206|South Africa|2020-07-21	0.0005714691	Africa
Africa|hCoV-19/DRC/4642/2020|EPI ISL 513608|B.1.128|Democratic Republic of the Congo|2020-04-30	Africa|hCoV-19/South Africa/KRISP-K002386/2020|EPI ISL 515752|B.1.1.206|South Africa|2020-07-21	0.0005714442	Africa
Africa|hCoV-19/DRC/4647/2020|EPI ISL 513609|B.1.128|Democratic Republic of the Congo|2020-04-30	Africa|hCoV-19/South Africa/KRISP-K002386/2020|EPI ISL 515752|B.1.1.206|South Africa|2020-07-21	0.0005378190	Africa
Africa|hCoV-19/DRC/4653/2020|EPI ISL 513610|B.1.128|Democratic Republic of the Congo|2020-04-30	Africa|hCoV-19/South Africa/KRISP-K002386/2020|EPI ISL 515752|B.1.1.206|South Africa|2020-07-21	0.0005715018	Africa
Africa|hCoV-19/DRC/4681/2020|EPI ISL 514116|B.1.128|Democratic Republic of the Congo|2020-04-30	Africa|hCoV-19/South Africa/KRISP-K002386/2020|EPI ISL 515752|B.1.1.206|South Africa|2020-07-21	0.0004829727	Africa
Africa|hCoV-19/DRC/4683/2020|EPI ISL 514105|B.1.5|Democratic Republic of the Congo|2020-04-30	Africa|hCoV-19/South Africa/KRISP-K002386/2020|EPI ISL 515752|B.1.1.206|South Africa|2020-07-21	0.0005160754	Africa
Africa|hCoV-19/DRC/4685/2020|EPI ISL 514106|B.1.128|Democratic Republic of the Congo|2020-04-30	Africa|hCoV-19/South Africa/KRISP-K002386/2020|EPI ISL 515752|B.1.1.206|South Africa|2020-07-21	0.0005788503	Africa
Africa|hCoV-19/DRC/4690/2020|EPI ISL 514117|B.1.128|Democratic Republic of the Congo|2020-04-30	Africa|hCoV-19/South Africa/KRISP-K002386/2020|EPI ISL 515752|B.1.1.206|South Africa|2020-07-21	0.0005114835	Africa
Africa|hCoV-19/DRC/4693/2020|EPI ISL 514118|B.1.128|Democratic Republic of the Congo|2020-04-30	Africa|hCoV-19/South Africa/KRISP-K002386/2020|EPI ISL 515752|B.1.1.206|South Africa|2020-07-21	0.0005444798	Africa
Africa|hCoV-19/DRC/4694/2020|EPI ISL 514107|B.1.128|Democratic Republic of the Congo|2020-04-30	Africa|hCoV-19/South Africa/KRISP-K002386/2020|EPI ISL 515752|B.1.1.206|South Africa|2020-07-21	0.0005164662	Africa
Africa|hCoV-19/DRC/4720/2020|EPI ISL 514108|B.1.84|Democratic Republic of the Congo|2020-05-01	Africa|hCoV-19/South Africa/KRISP-K002386/2020|EPI ISL 515752|B.1.1.206|South Africa|2020-07-21	0.0004406385	Africa
Africa|hCoV-19/DRC/4785/2020|EPI ISL 514119|B.1.84|Democratic Republic of the Congo|2020-05-01	Africa|hCoV-19/South Africa/KRISP-K002386/2020|EPI ISL 515752|B.1.1.206|South Africa|2020-07-21	0.0006126273	Africa
Africa|hCoV-19/DRC/5019/2020|EPI ISL 496511|B.1|Democratic Republic of the Congo|2020-05-02	Africa|hCoV-19/South Africa/KRISP-K002386/2020|EPI ISL 515752|B.1.1.206|South Africa|2020-07-21	0.0004972120	Africa
Africa|hCoV-19/DRC/5094/2020|EPI ISL 496491|B.1.84|Democratic Republic of the Congo|2020-05-02	Africa|hCoV-19/South Africa/KRISP-K002386/2020|EPI ISL 515752|B.1.1.206|South Africa|2020-07-21	0.0004477413	Africa
Africa|hCoV-19/DRC/5186/2020|EPI ISL 496512|B.1|Democratic Republic of the Congo|2020-05-03	Africa|hCoV-19/South Africa/KRISP-K002386/2020|EPI ISL 515752|B.1.1.206|South Africa|2020-07-21	0.0004825661	Africa
Africa|hCoV-19/DRC/5187/2020|EPI ISL 513619|B.1|Democratic Republic of the Congo|2020-05-03	Africa|hCoV-19/South Africa/KRISP-K002386/2020|EPI ISL 515752|B.1.1.206|South Africa|2020-07-21	0.0004765230	Africa
Africa|hCoV-19/DRC/5205/2020|EPI ISL 487365|B.1.1.275|Democratic Republic of the Congo|2020-05-01	Africa|hCoV-19/South Africa/KRISP-K002386/2020|EPI ISL 515752|B.1.1.206|South Africa|2020-07-21	0.0003108502	Africa
Africa|hCoV-19/DRC/521/2020|EPI ISL 420854|B.1.5|Democratic Republic of the Congo|2020-03-25	Africa|hCoV-19/South Africa/KRISP-K002386/2020|EPI ISL 515752|B.1.1.206|South Africa|2020-07-21	0.0003380466	Africa
Africa|hCoV-19/DRC/5210/2020|EPI ISL 487369|B.1.1.275|Democratic Republic of the Congo|2020-05-01	Africa|hCoV-19/South Africa/KRISP-K002386/2020|EPI ISL 515752|B.1.1.206|South Africa|2020-07-21	0.0002753520	Africa
Africa|hCoV-19/DRC/523/2020|EPI ISL 420849|B.1.1.1|Democratic Republic of the Congo|2020-03-28	Africa|hCoV-19/South Africa/KRISP-K002386/2020|EPI ISL 515752|B.1.1.206|South Africa|2020-07-21	0.0003370215	Africa
Africa|hCoV-19/DRC/5240/2020|EPI ISL 496492|B.1|Democratic Republic of the Congo|2020-05-03	Africa|hCoV-19/South Africa/KRISP-K002386/2020|EPI ISL 515752|B.1.1.206|South Africa|2020-07-21	0.0003751211	Africa
Africa|hCoV-19/DRC/5377/2020|EPI ISL 496513|B.1|Democratic Republic of the Congo|2020-05-04	Africa|hCoV-19/South Africa/KRISP-K002386/2020|EPI ISL 515752|B.1.1.206|South Africa|2020-07-21	0.0004433279	Africa
Africa|hCoV-19/DRC/5538/2020|EPI ISL 514120|B.1|Democratic Republic of the Congo|2020-05-05	Africa|hCoV-19/South Africa/KRISP-K002386/2020|EPI ISL 515752|B.1.1.206|South Africa|2020-07-21	0.0004198972	Africa
Africa|hCoV-19/DRC/5651/2020|EPI ISL 496493|B.1.1.1|Democratic Republic of the Congo|2020-05-06	Africa|hCoV-19/South Africa/KRISP-K002386/2020|EPI ISL 515752|B.1.1.206|South Africa|2020-07-21	0.0003477910	Africa
Africa|hCoV-19/DRC/5705/2020|EPI ISL 496494|B.1.84|Democratic Republic of the Congo|2020-05-06	Africa|hCoV-19/South Africa/KRISP-K002386/2020|EPI ISL 515752|B.1.1.206|South Africa|2020-07-21	0.0004249172	Africa
Africa|hCoV-19/DRC/5735/2020|EPI ISL 496495|B.1.214|Democratic Republic of the Congo|2020-05-06	Africa|hCoV-19/South Africa/KRISP-K002386/2020|EPI ISL 515752|B.1.1.206|South Africa|2020-07-21	0.0004551754	Africa
Africa|hCoV-19/DRC/5815/2020|EPI ISL 495629|B.1.214|Democratic Republic of the Congo|2020-05-06	Africa|hCoV-19/South Africa/KRISP-K002386/2020|EPI ISL 515752|B.1.1.206|South Africa|2020-07-21	0.0004904963	Africa
Africa|hCoV-19/DRC/5907/2020|EPI ISL 496496|B.1.84|Democratic Republic of the Congo|2020-05-07	Africa|hCoV-19/South Africa/KRISP-K002386/2020|EPI ISL 515752|B.1.1.206|South Africa|2020-07-21	0.0005311373	Africa
Africa|hCoV-19/DRC/5913/2020|EPI ISL 496497|B.1|Democratic Republic of the Congo|2020-05-07	Africa|hCoV-19/South Africa/KRISP-K002386/2020|EPI ISL 515752|B.1.1.206|South Africa|2020-07-21	0.0005167382	Africa
Africa|hCoV-19/DRC/5927/2020|EPI ISL 496498|B.1.9|Democratic Republic of the Congo|2020-05-07	Africa|hCoV-19/South Africa/KRISP-K002386/2020|EPI ISL 515752|B.1.1.206|South Africa|2020-07-21	0.0006894042	Africa
Africa|hCoV-19/DRC/5957/2020|EPI ISL 496499|B.1.5|Democratic Republic of the Congo|2020-05-07	Africa|hCoV-19/South Africa/KRISP-K002386/2020|EPI ISL 515752|B.1.1.206|South Africa|2020-07-21	0.0003742913	Africa
Africa|hCoV-19/DRC/5964/2020|EPI ISL 496500|B.1.178|Democratic Republic of the Congo|2020-05-07	Africa|hCoV-19/South Africa/KRISP-K002386/2020|EPI ISL 515752|B.1.1.206|South Africa|2020-07-21	0.0003576239	Africa
Africa|hCoV-19/DRC/5996/2020|EPI ISL 496514|B.1.84|Democratic Republic of the Congo|2020-05-08	Africa|hCoV-19/South Africa/KRISP-K002386/2020|EPI ISL 515752|B.1.1.206|South Africa|2020-07-21	0.0004479880	Africa
Africa|hCoV-19/DRC/6026/2020|EPI ISL 513622|B.1.1.1|Democratic Republic of the Congo|2020-05-08	Africa|hCoV-19/South Africa/KRISP-K002386/2020|EPI ISL 515752|B.1.1.206|South Africa|2020-07-21	0.0004144314	Africa
Africa|hCoV-19/DRC/6143/2020|EPI ISL 496515|B.1|Democratic Republic of the Congo|2020-05-08	Africa|hCoV-19/South Africa/KRISP-K002386/2020|EPI ISL 515752|B.1.1.206|South Africa|2020-07-21	0.0004175539	Africa
Africa|hCoV-19/DRC/6151/2020|EPI ISL 513620|B.1.214|Democratic Republic of the Congo|2020-05-08	Africa|hCoV-19/South Africa/KRISP-K002386/2020|EPI ISL 515752|B.1.1.206|South Africa|2020-07-21	0.0004790678	Africa
Africa|hCoV-19/DRC/6163/2020|EPI ISL 513623|B.1.214|Democratic Republic of the Congo|2020-05-08	Africa|hCoV-19/South Africa/KRISP-K002386/2020|EPI ISL 515752|B.1.1.206|South Africa|2020-07-21	0.0004847403	Africa
Africa|hCoV-19/DRC/6203/2020|EPI ISL 514109|B.1|Democratic Republic of the Congo|2020-05-09	Africa|hCoV-19/South Africa/KRISP-K002386/2020|EPI ISL 515752|B.1.1.206|South Africa|2020-07-21	0.0005803359	Africa
Africa|hCoV-19/DRC/6209/2020|EPI ISL 514110|B.1.84|Democratic Republic of the Congo|2020-05-09	Africa|hCoV-19/South Africa/KRISP-K002386/2020|EPI ISL 515752|B.1.1.206|South Africa|2020-07-21	0.0004089344	Africa
Africa|hCoV-19/DRC/6227/2020|EPI ISL 514121|B.1.84|Democratic Republic of the Congo|2020-05-09	Africa|hCoV-19/South Africa/KRISP-K002386/2020|EPI ISL 515752|B.1.1.206|South Africa|2020-07-21	0.0004094785	Africa
Africa|hCoV-19/DRC/6313/2020|EPI ISL 496516|B.1.84|Democratic Republic of the Congo|2020-05-09	Africa|hCoV-19/South Africa/KRISP-K002386/2020|EPI ISL 515752|B.1.1.206|South Africa|2020-07-21	0.0005338456	Africa
Africa|hCoV-19/DRC/6338/2020|EPI ISL 495630|B.1|Democratic Republic of the Congo|2020-05-09	Africa|hCoV-19/South Africa/KRISP-K002386/2020|EPI ISL 515752|B.1.1.206|South Africa|2020-07-21	0.0004573301	Africa
Africa|hCoV-19/DRC/6341/2020|EPI ISL 495631|B.1|Democratic Republic of the Congo|2020-05-09	Africa|hCoV-19/South Africa/KRISP-K002386/2020|EPI ISL 515752|B.1.1.206|South Africa|2020-07-21	0.0005670602	Africa
Africa|hCoV-19/DRC/6342/2020|EPI ISL 495632|B.1|Democratic Republic of the Congo|2020-05-09	Africa|hCoV-19/South Africa/KRISP-K002386/2020|EPI ISL 515752|B.1.1.206|South Africa|2020-07-21	0.0005219714	Africa
Africa|hCoV-19/DRC/6361/2020|EPI ISL 495633|B.1|Democratic Republic of the Congo|2020-05-09	Africa|hCoV-19/South Africa/KRISP-K002386/2020|EPI ISL 515752|B.1.1.206|South Africa|2020-07-21	0.0004263556	Africa
Africa|hCoV-19/DRC/6380/2020|EPI ISL 513611|B.1.1.275|Democratic Republic of the Congo|2020-05-04	Africa|hCoV-19/South Africa/KRISP-K002386/2020|EPI ISL 515752|B.1.1.206|South Africa|2020-07-21	0.0003113339	Africa
Africa|hCoV-19/DRC/6384/2020|EPI ISL 513612|B.1.1.275|Democratic Republic of the Congo|2020-05-07	Africa|hCoV-19/South Africa/KRISP-K002386/2020|EPI ISL 515752|B.1.1.206|South Africa|2020-07-21	0.0002418518	Africa
Africa|hCoV-19/DRC/6386/2020|EPI ISL 513613|B.1.1.275|Democratic Republic of the Congo|2020-05-07	Africa|hCoV-19/South Africa/KRISP-K002386/2020|EPI ISL 515752|B.1.1.206|South Africa|2020-07-21	0.0002713277	Africa
Africa|hCoV-19/DRC/6389/2020|EPI ISL 513614|B.1.84|Democratic Republic of the Congo|2020-05-07	Africa|hCoV-19/South Africa/KRISP-K002386/2020|EPI ISL 515752|B.1.1.206|South Africa|2020-07-21	0.0005163187	Africa
Africa|hCoV-19/DRC/6390/2020|EPI ISL 513615|B.1.1.275|Democratic Republic of the Congo|2020-05-04	Africa|hCoV-19/South Africa/KRISP-K002386/2020|EPI ISL 515752|B.1.1.206|South Africa|2020-07-21	0.0003736103	Africa
Africa|hCoV-19/DRC/6392/2020|EPI ISL 513616|B.1|Democratic Republic of the Congo|2020-05-04	Africa|hCoV-19/South Africa/KRISP-K002386/2020|EPI ISL 515752|B.1.1.206|South Africa|2020-07-21	0.0003392769	Africa
Africa|hCoV-19/DRC/6395/2020|EPI ISL 513617|B.1.1.275|Democratic Republic of the Congo|2020-05-07	Africa|hCoV-19/South Africa/KRISP-K002386/2020|EPI ISL 515752|B.1.1.206|South Africa|2020-07-21	0.0004033126	Africa
Africa|hCoV-19/DRC/6398/2020|EPI ISL 513618|B.1.1.275|Democratic Republic of the Congo|2020-05-07	Africa|hCoV-19/South Africa/KRISP-K002386/2020|EPI ISL 515752|B.1.1.206|South Africa|2020-07-21	0.0003024398	Africa
Africa|hCoV-19/DRC/6724/2020|EPI ISL 495634|B.1|Democratic Republic of the Congo|2020-05-11	Africa|hCoV-19/South Africa/KRISP-K002386/2020|EPI ISL 515752|B.1.1.206|South Africa|2020-07-21	0.0004089288	Africa
Africa|hCoV-19/DRC/6743/2020|EPI ISL 495635|B.1.149|Democratic Republic of the Congo|2020-05-11	Africa|hCoV-19/South Africa/KRISP-K002386/2020|EPI ISL 515752|B.1.1.206|South Africa|2020-07-21	0.0004241754	Africa
Africa|hCoV-19/DRC/6783/2020|EPI ISL 496501|B.1.149|Democratic Republic of the Congo|2020-05-11	Africa|hCoV-19/South Africa/KRISP-K002386/2020|EPI ISL 515752|B.1.1.206|South Africa|2020-07-21	0.0004567678	Africa
Africa|hCoV-19/DRC/6784/2020|EPI ISL 495636|B.1|Democratic Republic of the Congo|2020-05-11	Africa|hCoV-19/South Africa/KRISP-K002386/2020|EPI ISL 515752|B.1.1.206|South Africa|2020-07-21	0.0004082206	Africa
Africa|hCoV-19/DRC/6786/2020|EPI ISL 495637|B.1.178|Democratic Republic of the Congo|2020-05-11	Africa|hCoV-19/South Africa/KRISP-K002386/2020|EPI ISL 515752|B.1.1.206|South Africa|2020-07-21	0.0004774495	Africa
Africa|hCoV-19/DRC/6791/2020|EPI ISL 495638|B.1.178|Democratic Republic of the Congo|2020-05-11	Africa|hCoV-19/South Africa/KRISP-K002386/2020|EPI ISL 515752|B.1.1.206|South Africa|2020-07-21	0.0004450058	Africa
Africa|hCoV-19/DRC/6792/2020|EPI ISL 495639|B.1|Democratic Republic of the Congo|2020-05-11	Africa|hCoV-19/South Africa/KRISP-K002386/2020|EPI ISL 515752|B.1.1.206|South Africa|2020-07-21	0.0004277036	Africa
Africa|hCoV-19/DRC/6801/2020|EPI ISL 514111|B.1|Democratic Republic of the Congo|2020-05-11	Africa|hCoV-19/South Africa/KRISP-K002386/2020|EPI ISL 515752|B.1.1.206|South Africa|2020-07-21	0.0006190794	Africa
Africa|hCoV-19/DRC/6853/2020|EPI ISL 496502|B.1.214|Democratic Republic of the Congo|2020-05-11	Africa|hCoV-19/South Africa/KRISP-K002386/2020|EPI ISL 515752|B.1.1.206|South Africa|2020-07-21	0.0004153691	Africa
Africa|hCoV-19/DRC/6854/2020|EPI ISL 496503|B.1|Democratic Republic of the Congo|2020-05-11	Africa|hCoV-19/South Africa/KRISP-K002386/2020|EPI ISL 515752|B.1.1.206|South Africa|2020-07-21	0.0005992337	Africa
Africa|hCoV-19/DRC/6875/2020|EPI ISL 496504|B.1|Democratic Republic of the Congo|2020-05-11	Africa|hCoV-19/South Africa/KRISP-K002386/2020|EPI ISL 515752|B.1.1.206|South Africa|2020-07-21	0.0004089483	Africa
Africa|hCoV-19/DRC/7042/2020|EPI ISL 513592|B.1.214|Democratic Republic of the Congo|2020-05-12	Africa|hCoV-19/South Africa/KRISP-K002386/2020|EPI ISL 515752|B.1.1.206|South Africa|2020-07-21	0.0004418276	Africa
Africa|hCoV-19/DRC/7061/2020|EPI ISL 513593|B.1|Democratic Republic of the Congo|2020-05-12	Africa|hCoV-19/South Africa/KRISP-K002386/2020|EPI ISL 515752|B.1.1.206|South Africa|2020-07-21	0.0003874460	Africa
Africa|hCoV-19/DRC/7140/2020|EPI ISL 513594|B.1.214|Democratic Republic of the Congo|2020-05-12	Africa|hCoV-19/South Africa/KRISP-K002386/2020|EPI ISL 515752|B.1.1.206|South Africa|2020-07-21	0.0005528117	Africa
Africa|hCoV-19/DRC/7200/2020|EPI ISL 514112|B.1|Democratic Republic of the Congo|2020-05-13	Africa|hCoV-19/South Africa/KRISP-K002386/2020|EPI ISL 515752|B.1.1.206|South Africa|2020-07-21	0.0005764344	Africa
Africa|hCoV-19/DRC/7211/2020|EPI ISL 514122|B.1.149|Democratic Republic of the Congo|2020-05-13	Africa|hCoV-19/South Africa/KRISP-K002386/2020|EPI ISL 515752|B.1.1.206|South Africa|2020-07-21	0.0005445408	Africa
Africa|hCoV-19/DRC/7248/2020|EPI ISL 514123|B.1|Democratic Republic of the Congo|2020-05-13	Africa|hCoV-19/South Africa/KRISP-K002386/2020|EPI ISL 515752|B.1.1.206|South Africa|2020-07-21	0.0004175161	Africa
Africa|hCoV-19/DRC/7255/2020|EPI ISL 514124|B.1.149|Democratic Republic of the Congo|2020-05-13	Africa|hCoV-19/South Africa/KRISP-K002386/2020|EPI ISL 515752|B.1.1.206|South Africa|2020-07-21	0.0005491291	Africa
Africa|hCoV-19/DRC/73/2020|EPI ISL 417941|B.1.178|Democratic Republic of the Congo|2020-03-18	Africa|hCoV-19/South Africa/KRISP-K002386/2020|EPI ISL 515752|B.1.1.206|South Africa|2020-07-21	0.0003736864	Africa
Africa|hCoV-19/DRC/7386/2020|EPI ISL 513595|B.1.5|Democratic Republic of the Congo|2020-05-14	Africa|hCoV-19/South Africa/KRISP-K002386/2020|EPI ISL 515752|B.1.1.206|South Africa|2020-07-21	0.0003499362	Africa
Africa|hCoV-19/DRC/7430/2020|EPI ISL 496517|B.1.1.1|Democratic Republic of the Congo|2020-05-14	Africa|hCoV-19/South Africa/KRISP-K002386/2020|EPI ISL 515752|B.1.1.206|South Africa|2020-07-21	0.0005377608	Africa
Africa|hCoV-19/DRC/7434/2020|EPI ISL 513621|B.1.1.1|Democratic Republic of the Congo|2020-05-14	Africa|hCoV-19/South Africa/KRISP-K002386/2020|EPI ISL 515752|B.1.1.206|South Africa|2020-07-21	0.0005226061	Africa
Africa|hCoV-19/DRC/7471/2020|EPI ISL 513596|B.1.214|Democratic Republic of the Congo|2020-05-14	Africa|hCoV-19/South Africa/KRISP-K002386/2020|EPI ISL 515752|B.1.1.206|South Africa|2020-07-21	0.0004448994	Africa
Africa|hCoV-19/DRC/7488/2020|EPI ISL 514113|B.1.1|Democratic Republic of the Congo|2020-05-14	Africa|hCoV-19/South Africa/KRISP-K002386/2020|EPI ISL 515752|B.1.1.206|South Africa|2020-07-21	0.0002043676	Africa
Africa|hCoV-19/DRC/7713/2020|EPI ISL 495640|B.1|Democratic Republic of the Congo|2020-05-14	Africa|hCoV-19/South Africa/KRISP-K002386/2020|EPI ISL 515752|B.1.1.206|South Africa|2020-07-21	0.0006287562	Africa
Africa|hCoV-19/DRC/7864/2020|EPI ISL 496505|B.1.214|Democratic Republic of the Congo|2020-05-15	Africa|hCoV-19/South Africa/KRISP-K002386/2020|EPI ISL 515752|B.1.1.206|South Africa|2020-07-21	0.0005206074	Africa
Africa|hCoV-19/DRC/7920/2020|EPI ISL 495641|B.1|Democratic Republic of the Congo|2020-05-15	Africa|hCoV-19/South Africa/KRISP-K002386/2020|EPI ISL 515752|B.1.1.206|South Africa|2020-07-21	0.0005457900	Africa
Africa|hCoV-19/DRC/80/2020|EPI ISL 417942|B.1.178|Democratic Republic of the Congo|2020-03-18	Africa|hCoV-19/South Africa/KRISP-K002386/2020|EPI ISL 515752|B.1.1.206|South Africa|2020-07-21	0.0003375413	Africa
Africa|hCoV-19/DRC/8018/2020|EPI ISL 514125|B.1.5|Democratic Republic of the Congo|2020-05-15	Africa|hCoV-19/South Africa/KRISP-K002386/2020|EPI ISL 515752|B.1.1.206|South Africa|2020-07-21	0.0005295251	Africa
Africa|hCoV-19/DRC/81/2020|EPI ISL 417944|B.1.9|Democratic Republic of the Congo|2020-03-18	Africa|hCoV-19/South Africa/KRISP-K002386/2020|EPI ISL 515752|B.1.1.206|South Africa|2020-07-21	0.0004402160	Africa
Africa|hCoV-19/DRC/82/2020|EPI ISL 417946|B.1.5|Democratic Republic of the Congo|2020-03-18	Africa|hCoV-19/South Africa/KRISP-K002386/2020|EPI ISL 515752|B.1.1.206|South Africa|2020-07-21	0.0003360590	Africa
Africa|hCoV-19/DRC/94/2020|EPI ISL 417947|B.1|Democratic Republic of the Congo|2020-03-19	Africa|hCoV-19/South Africa/KRISP-K002386/2020|EPI ISL 515752|B.1.1.206|South Africa|2020-07-21	0.0003698375	Africa
Africa|hCoV-19/DRC/998/2020|EPI ISL 429254|B.1|Democratic Republic of the Congo|2020-04-03	Africa|hCoV-19/South Africa/KRISP-K002386/2020|EPI ISL 515752|B.1.1.206|South Africa|2020-07-21	0.0004252679	Africa
Africa|hCoV-19/DRC/KN-0038/2020|EPI ISL 417434|B.1.128|Democratic Republic of the Congo|2020-03-14	Africa|hCoV-19/South Africa/KRISP-K002386/2020|EPI ISL 515752|B.1.1.206|South Africa|2020-07-21	0.0004940040	Africa
Africa|hCoV-19/DRC/KN-0054/2020|EPI ISL 417437|B.1.178|Democratic Republic of the Congo|2020-03-17	Africa|hCoV-19/South Africa/KRISP-K002386/2020|EPI ISL 515752|B.1.1.206|South Africa|2020-07-21	0.0004037753	Africa
Africa|hCoV-19/DRC/KN-0058/2020|EPI ISL 417438|B.1|Democratic Republic of the Congo|2020-03-17	Africa|hCoV-19/South Africa/KRISP-K002386/2020|EPI ISL 515752|B.1.1.206|South Africa|2020-07-21	0.0003391275	Africa
Africa|hCoV-19/DRC/KN-0060/2020|EPI ISL 417440|B.1|Democratic Republic of the Congo|2020-03-17	Africa|hCoV-19/South Africa/KRISP-K002386/2020|EPI ISL 515752|B.1.1.206|South Africa|2020-07-21	0.0004040962	Africa
Africa|hCoV-19/DRC/KN-0070/2020|EPI ISL 417441|B.1.178|Democratic Republic of the Congo|2020-03-17	Africa|hCoV-19/South Africa/KRISP-K002386/2020|EPI ISL 515752|B.1.1.206|South Africa|2020-07-21	0.0003442089	Africa
Africa|hCoV-19/DRC/KN-0072/2020|EPI ISL 417442|B.1.178|Democratic Republic of the Congo|2020-03-18	Africa|hCoV-19/South Africa/KRISP-K002386/2020|EPI ISL 515752|B.1.1.206|South Africa|2020-07-21	0.0003715786	Africa
Africa|hCoV-19/DRC/KN-13/2020|EPI ISL 414647|B.1|Democratic Republic of the Congo|2020-03-09	Africa|hCoV-19/South Africa/KRISP-K002386/2020|EPI ISL 515752|B.1.1.206|South Africa|2020-07-21	0.0003469502	Africa
Africa|hCoV-19/Egypt/Army-MCL001/2020|EPI ISL 510526|B.1|Egypt|2020-06-01	Africa|hCoV-19/South Africa/KRISP-K002386/2020|EPI ISL 515752|B.1.1.206|South Africa|2020-07-21	0.0005041948	Africa
Africa|hCoV-19/Egypt/C-CU001a-S1/2020|EPI ISL 529031|B.1.255|Egypt|2020-05-19	Africa|hCoV-19/South Africa/KRISP-K002386/2020|EPI ISL 515752|B.1.1.206|South Africa|2020-07-21	0.0005379293	Africa
Africa|hCoV-19/Egypt/C-CU002b-S3/2020|EPI ISL 529032|B.1.1.1|Egypt|2020-06-19	Africa|hCoV-19/South Africa/KRISP-K002386/2020|EPI ISL 515752|B.1.1.206|South Africa|2020-07-21	0.0005714172	Africa
Africa|hCoV-19/Egypt/C-VSVRI-SERVAC/2020|EPI ISL 528386|B.1.255|Egypt|2020-08-22	Africa|hCoV-19/South Africa/KRISP-K002386/2020|EPI ISL 515752|B.1.1.206|South Africa|2020-07-21	0.0003697256	Africa
Africa|hCoV-19/Egypt/CUNCI-7I028/2020|EPI ISL 524426|B.1.255|Egypt|2020-07-19	Africa|hCoV-19/South Africa/KRISP-K002386/2020|EPI ISL 515752|B.1.1.206|South Africa|2020-07-21	0.0003697256	Africa
Africa|hCoV-19/Egypt/CUNCI-HGC002/2020|EPI ISL 468045|B.1|Egypt|2020-05-02	Africa|hCoV-19/South Africa/KRISP-K002386/2020|EPI ISL 515752|B.1.1.206|South Africa|2020-07-21	0.0003700577	Africa
Africa|hCoV-19/Egypt/CUNCI-HGC004/2020|EPI ISL 468048|B.1|Egypt|2020-05-02	Africa|hCoV-19/South Africa/KRISP-K002386/2020|EPI ISL 515752|B.1.1.206|South Africa|2020-07-21	0.0003699582	Africa
Africa|hCoV-19/Egypt/CUNCI-HGC005/2020|EPI ISL 468052|B.1|Egypt|2020-05-02	Africa|hCoV-19/South Africa/KRISP-K002386/2020|EPI ISL 515752|B.1.1.206|South Africa|2020-07-21	0.0004372644	Africa
Africa|hCoV-19/Egypt/CUNCI-HGC006/2020|EPI ISL 468050|B.1|Egypt|2020-05-02	Africa|hCoV-19/South Africa/KRISP-K002386/2020|EPI ISL 515752|B.1.1.206|South Africa|2020-07-21	0.0004371821	Africa
Africa|hCoV-19/Egypt/CUNCI-HGC007-2/2020|EPI ISL 468054|B.1|Egypt|2020-05-02	Africa|hCoV-19/South Africa/KRISP-K002386/2020|EPI ISL 515752|B.1.1.206|South Africa|2020-07-21	0.0004707372	Africa
Africa|hCoV-19/Egypt/CUNCI-HGC007/2020|EPI ISL 468046|B.1|Egypt|2020-05-02	Africa|hCoV-19/South Africa/KRISP-K002386/2020|EPI ISL 515752|B.1.1.206|South Africa|2020-07-21	0.0004372557	Africa
Africa|hCoV-19/Egypt/CUNCI-HGC008/2020|EPI ISL 468044|B.1|Egypt|2020-05-02	Africa|hCoV-19/South Africa/KRISP-K002386/2020|EPI ISL 515752|B.1.1.206|South Africa|2020-07-21	0.0004372704	Africa
Africa|hCoV-19/Egypt/CUNCI-HGC009/2020|EPI ISL 468053|B.1|Egypt|2020-05-02	Africa|hCoV-19/South Africa/KRISP-K002386/2020|EPI ISL 515752|B.1.1.206|South Africa|2020-07-21	0.0003701075	Africa
Africa|hCoV-19/Egypt/CUNCI-HGC010/2020|EPI ISL 468055|B.1.247|Egypt|2020-05-02	Africa|hCoV-19/South Africa/KRISP-K002386/2020|EPI ISL 515752|B.1.1.206|South Africa|2020-07-21	0.0006054898	Africa
Africa|hCoV-19/Egypt/CUNCI-HGC011/2020|EPI ISL 468059|B.1|Egypt|2020-05-02	Africa|hCoV-19/South Africa/KRISP-K002386/2020|EPI ISL 515752|B.1.1.206|South Africa|2020-07-21	0.0004372954	Africa
Africa|hCoV-19/Egypt/CUNCI-HGC012/2020|EPI ISL 468051|B.1.255|Egypt|2020-05-02	Africa|hCoV-19/South Africa/KRISP-K002386/2020|EPI ISL 515752|B.1.1.206|South Africa|2020-07-21	0.0005718613	Africa
Africa|hCoV-19/Egypt/CUNCI-HGC013/2020|EPI ISL 468047|B.1.201|Egypt|2020-05-02	Africa|hCoV-19/South Africa/KRISP-K002386/2020|EPI ISL 515752|B.1.1.206|South Africa|2020-07-21	0.0005045682	Africa
Africa|hCoV-19/Egypt/CUNCI-HGC014/2020|EPI ISL 468060|B.1.5|Egypt|2020-05-02	Africa|hCoV-19/South Africa/KRISP-K002386/2020|EPI ISL 515752|B.1.1.206|South Africa|2020-07-21	0.0003027317	Africa
Africa|hCoV-19/Egypt/CUNCI-HGC015/2020|EPI ISL 468056|B.1|Egypt|2020-05-02	Africa|hCoV-19/South Africa/KRISP-K002386/2020|EPI ISL 515752|B.1.1.206|South Africa|2020-07-21	0.0003027215	Africa
Africa|hCoV-19/Egypt/CUNCI-HGC016/2020|EPI ISL 468058|B.1|Egypt|2020-05-02	Africa|hCoV-19/South Africa/KRISP-K002386/2020|EPI ISL 515752|B.1.1.206|South Africa|2020-07-21	0.0004381249	Africa
Africa|hCoV-19/Egypt/CUNCI-HGC021/2020|EPI ISL 468061|B.1|Egypt|2020-05-02	Africa|hCoV-19/South Africa/KRISP-K002386/2020|EPI ISL 515752|B.1.1.206|South Africa|2020-07-21	0.0004379080	Africa
Africa|hCoV-19/Egypt/CUNCI-HGC023/2020|EPI ISL 468057|B.1.5|Egypt|2020-05-02	Africa|hCoV-19/South Africa/KRISP-K002386/2020|EPI ISL 515752|B.1.1.206|South Africa|2020-07-21	0.0003364059	Africa
Africa|hCoV-19/Egypt/CUNCI-HGC028/2020|EPI ISL 468062|B.1|Egypt|2020-05-02	Africa|hCoV-19/South Africa/KRISP-K002386/2020|EPI ISL 515752|B.1.1.206|South Africa|2020-07-21	0.0005054520	Africa
Africa|hCoV-19/Egypt/CUNCI-HGC3I011/2020|EPI ISL 479697|B.1|Egypt|2020-06-02	Africa|hCoV-19/South Africa/KRISP-K002386/2020|EPI ISL 515752|B.1.1.206|South Africa|2020-07-21	0.0004369720	Africa
Africa|hCoV-19/Egypt/CUNCI-HGC3I012/2020|EPI ISL 479693|B.1.255|Egypt|2020-06-02	Africa|hCoV-19/South Africa/KRISP-K002386/2020|EPI ISL 515752|B.1.1.206|South Africa|2020-07-21	0.0005714385	Africa
Africa|hCoV-19/Egypt/CUNCI-HGC3I013/2020|EPI ISL 479694|B.1.201|Egypt|2020-06-02	Africa|hCoV-19/South Africa/KRISP-K002386/2020|EPI ISL 515752|B.1.1.206|South Africa|2020-07-21	0.0005041951	Africa
Africa|hCoV-19/Egypt/CUNCI-HGC3I014/2020|EPI ISL 479696|B.1.5|Egypt|2020-06-02	Africa|hCoV-19/South Africa/KRISP-K002386/2020|EPI ISL 515752|B.1.1.206|South Africa|2020-07-21	0.0003024977	Africa
Africa|hCoV-19/Egypt/CUNCI-HGC3I02/2020|EPI ISL 479686|B.1|Egypt|2020-06-02	Africa|hCoV-19/South Africa/KRISP-K002386/2020|EPI ISL 515752|B.1.1.206|South Africa|2020-07-21	0.0004033723	Africa
Africa|hCoV-19/Egypt/CUNCI-HGC3I023/2020|EPI ISL 479695|B.1.5|Egypt|2020-06-02	Africa|hCoV-19/South Africa/KRISP-K002386/2020|EPI ISL 515752|B.1.1.206|South Africa|2020-07-21	0.0003361572	Africa
Africa|hCoV-19/Egypt/CUNCI-HGC3I025/2020|EPI ISL 479691|B.1|Egypt|2020-06-02	Africa|hCoV-19/South Africa/KRISP-K002386/2020|EPI ISL 515752|B.1.1.206|South Africa|2020-07-21	0.0004706406	Africa
Africa|hCoV-19/Egypt/CUNCI-HGC3I03/2020|EPI ISL 479687|B.1|Egypt|2020-06-02	Africa|hCoV-19/South Africa/KRISP-K002386/2020|EPI ISL 515752|B.1.1.206|South Africa|2020-07-21	0.0004369324	Africa
Africa|hCoV-19/Egypt/CUNCI-HGC3I05/2020|EPI ISL 479690|B.1|Egypt|2020-06-02	Africa|hCoV-19/South Africa/KRISP-K002386/2020|EPI ISL 515752|B.1.1.206|South Africa|2020-07-21	0.0004369411	Africa
Africa|hCoV-19/Egypt/CUNCI-HGC3I06/2020|EPI ISL 479688|B.1|Egypt|2020-06-02	Africa|hCoV-19/South Africa/KRISP-K002386/2020|EPI ISL 515752|B.1.1.206|South Africa|2020-07-21	0.0004369471	Africa
Africa|hCoV-19/Egypt/CUNCI-HGC3I08/2020|EPI ISL 479698|B.1|Egypt|2020-06-02	Africa|hCoV-19/South Africa/KRISP-K002386/2020|EPI ISL 515752|B.1.1.206|South Africa|2020-07-21	0.0004369471	Africa
Africa|hCoV-19/Egypt/CUNCI-HGC3I09/2020|EPI ISL 479692|B.1|Egypt|2020-06-02	Africa|hCoV-19/South Africa/KRISP-K002386/2020|EPI ISL 515752|B.1.1.206|South Africa|2020-07-21	0.0003698338	Africa
Africa|hCoV-19/Egypt/CUNCI-HGC4I003/2020|EPI ISL 479699|B.1.1.247|Egypt|2020-06-02	Africa|hCoV-19/South Africa/KRISP-K002386/2020|EPI ISL 515752|B.1.1.206|South Africa|2020-07-21	0.0004369602	Africa
Africa|hCoV-19/Egypt/CUNCI-HGC4I004/2020|EPI ISL 479700|B.1.1.296|Egypt|2020-06-02	Africa|hCoV-19/South Africa/KRISP-K002386/2020|EPI ISL 515752|B.1.1.206|South Africa|2020-07-21	0.0003360690	Africa
Africa|hCoV-19/Egypt/CUNCI-HGC4I015/2020|EPI ISL 479728|B.1.1.123|Egypt|2020-06-02	Africa|hCoV-19/South Africa/KRISP-K002386/2020|EPI ISL 515752|B.1.1.206|South Africa|2020-07-21	0.0003697528	Africa
Africa|hCoV-19/Egypt/CUNCI-HGC4I022/2020|EPI ISL 479705|B.1.1|Egypt|2020-06-02	Africa|hCoV-19/South Africa/KRISP-K002386/2020|EPI ISL 515752|B.1.1.206|South Africa|2020-07-21	0.0004705820	Africa
Africa|hCoV-19/Egypt/CUNCI-HGC4I023/2020|EPI ISL 479729|B.1.1.247|Egypt|2020-06-02	Africa|hCoV-19/South Africa/KRISP-K002386/2020|EPI ISL 515752|B.1.1.206|South Africa|2020-07-21	0.0003025373	Africa
Africa|hCoV-19/Egypt/CUNCI-HGC4I025/2020|EPI ISL 479706|B.1.255|Egypt|2020-06-02	Africa|hCoV-19/South Africa/KRISP-K002386/2020|EPI ISL 515752|B.1.1.206|South Africa|2020-07-21	0.0005042001	Africa
Africa|hCoV-19/Egypt/CUNCI-HGC4I026/2020|EPI ISL 479702|B.1|Egypt|2020-06-02	Africa|hCoV-19/South Africa/KRISP-K002386/2020|EPI ISL 515752|B.1.1.206|South Africa|2020-07-21	0.0005719825	Africa
Africa|hCoV-19/Egypt/CUNCI-HGC4I029/2020|EPI ISL 479701|B.1.1.1|Egypt|2020-06-02	Africa|hCoV-19/South Africa/KRISP-K002386/2020|EPI ISL 515752|B.1.1.206|South Africa|2020-07-21	0.0005042002	Africa
Africa|hCoV-19/Egypt/CUNCI-HGC4I030/2020|EPI ISL 479703|B.1|Egypt|2020-06-02	Africa|hCoV-19/South Africa/KRISP-K002386/2020|EPI ISL 515752|B.1.1.206|South Africa|2020-07-21	0.0005041850	Africa
Africa|hCoV-19/Egypt/CUNCI-HGC4I031/2020|EPI ISL 479707|B.1.1.1|Egypt|2020-06-02	Africa|hCoV-19/South Africa/KRISP-K002386/2020|EPI ISL 515752|B.1.1.206|South Africa|2020-07-21	0.0005714365	Africa
Africa|hCoV-19/Egypt/CUNCI-HGC4I032/2020|EPI ISL 479709|B.1.1|Egypt|2020-06-02	Africa|hCoV-19/South Africa/KRISP-K002386/2020|EPI ISL 515752|B.1.1.206|South Africa|2020-07-21	0.0003363628	Africa
Africa|hCoV-19/Egypt/CUNCI-HGC4I033/2020|EPI ISL 479704|B.1|Egypt|2020-06-02	Africa|hCoV-19/South Africa/KRISP-K002386/2020|EPI ISL 515752|B.1.1.206|South Africa|2020-07-21	0.0004033995	Africa
Africa|hCoV-19/Egypt/CUNCI-HGC4I034/2020|EPI ISL 479708|B.1.255|Egypt|2020-06-02	Africa|hCoV-19/South Africa/KRISP-K002386/2020|EPI ISL 515752|B.1.1.206|South Africa|2020-07-21	0.0003696884	Africa
Africa|hCoV-19/Egypt/CUNCI-HGC5I001/2020|EPI ISL 479710|B.1.1|Egypt|2020-06-02	Africa|hCoV-19/South Africa/KRISP-K002386/2020|EPI ISL 515752|B.1.1.206|South Africa|2020-07-21	0.0002016956	Africa
Africa|hCoV-19/Egypt/CUNCI-HGC5I003/2020|EPI ISL 479711|B.1|Egypt|2020-06-02	Africa|hCoV-19/South Africa/KRISP-K002386/2020|EPI ISL 515752|B.1.1.206|South Africa|2020-07-21	0.0003697294	Africa
Africa|hCoV-19/Egypt/CUNCI-HGC5I010/2020|EPI ISL 479730|B.1.1|Egypt|2020-06-02	Africa|hCoV-19/South Africa/KRISP-K002386/2020|EPI ISL 515752|B.1.1.206|South Africa|2020-07-21	0.0002689384	Africa
Africa|hCoV-19/Egypt/CUNCI-HGC5I011/2020|EPI ISL 479712|B.1.1|Egypt|2020-06-02	Africa|hCoV-19/South Africa/KRISP-K002386/2020|EPI ISL 515752|B.1.1.206|South Africa|2020-07-21	0.0002016685	Africa
Africa|hCoV-19/Egypt/CUNCI-HGC5I012/2020|EPI ISL 479713|B.1.1|Egypt|2020-06-02	Africa|hCoV-19/South Africa/KRISP-K002386/2020|EPI ISL 515752|B.1.1.206|South Africa|2020-07-21	0.0002352215	Africa
Africa|hCoV-19/Egypt/CUNCI-HGC5I014/2020|EPI ISL 479714|B.1.255|Egypt|2020-06-02	Africa|hCoV-19/South Africa/KRISP-K002386/2020|EPI ISL 515752|B.1.1.206|South Africa|2020-07-21	0.0005042171	Africa
Africa|hCoV-19/Egypt/CUNCI-HGC5I015/2020|EPI ISL 475722|B.1.255|Egypt|2020-05-02	Africa|hCoV-19/South Africa/KRISP-K002386/2020|EPI ISL 515752|B.1.1.206|South Africa|2020-07-21	0.0005717381	Africa
Africa|hCoV-19/Egypt/CUNCI-HGC5I016/2020|EPI ISL 479731|B.1|Egypt|2020-06-02	Africa|hCoV-19/South Africa/KRISP-K002386/2020|EPI ISL 515752|B.1.1.206|South Africa|2020-07-21	0.0004033683	Africa
Africa|hCoV-19/Egypt/CUNCI-HGC5I022/2020|EPI ISL 479715|B.1.1|Egypt|2020-06-02	Africa|hCoV-19/South Africa/KRISP-K002386/2020|EPI ISL 515752|B.1.1.206|South Africa|2020-07-21	0.0002688390	Africa
Africa|hCoV-19/Egypt/CUNCI-HGC5I025/2020|EPI ISL 479716|A|Egypt|2020-06-02	Africa|hCoV-19/South Africa/KRISP-K002386/2020|EPI ISL 515752|B.1.1.206|South Africa|2020-07-21	0.0003367831	Africa
Africa|hCoV-19/Egypt/CUNCI-HGC5I026/2020|EPI ISL 479735|B.1.5|Egypt|2020-06-02	Africa|hCoV-19/South Africa/KRISP-K002386/2020|EPI ISL 515752|B.1.1.206|South Africa|2020-07-21	0.0005044425	Africa
Africa|hCoV-19/Egypt/CUNCI-HGC5I029/2020|EPI ISL 479734|B.1|Egypt|2020-06-02	Africa|hCoV-19/South Africa/KRISP-K002386/2020|EPI ISL 515752|B.1.1.206|South Africa|2020-07-21	0.0004034266	Africa
Africa|hCoV-19/Egypt/CUNCI-HGC5I030/2020|EPI ISL 479721|B.1.5|Egypt|2020-06-02	Africa|hCoV-19/South Africa/KRISP-K002386/2020|EPI ISL 515752|B.1.1.206|South Africa|2020-07-21	0.0003025384	Africa
Africa|hCoV-19/Egypt/CUNCI-HGC5I033/2020|EPI ISL 479717|B.1.5|Egypt|2020-06-02	Africa|hCoV-19/South Africa/KRISP-K002386/2020|EPI ISL 515752|B.1.1.206|South Africa|2020-07-21	0.0002689474	Africa
Africa|hCoV-19/Egypt/CUNCI-HGC5I034/2020|EPI ISL 479720|B.1.5|Egypt|2020-06-02	Africa|hCoV-19/South Africa/KRISP-K002386/2020|EPI ISL 515752|B.1.1.206|South Africa|2020-07-21	0.0003360882	Africa
Africa|hCoV-19/Egypt/CUNCI-HGC6I002/2020|EPI ISL 479719|B.1.1.1|Egypt|2020-06-02	Africa|hCoV-19/South Africa/KRISP-K002386/2020|EPI ISL 515752|B.1.1.206|South Africa|2020-07-21	0.0004705457	Africa
Africa|hCoV-19/Egypt/CUNCI-HGC6I003/2020|EPI ISL 479718|B.1.5|Egypt|2020-06-02	Africa|hCoV-19/South Africa/KRISP-K002386/2020|EPI ISL 515752|B.1.1.206|South Africa|2020-07-21	0.0004033628	Africa
Africa|hCoV-19/Egypt/CUNCI-HGC6I007/2020|EPI ISL 479722|B.1|Egypt|2020-06-02	Africa|hCoV-19/South Africa/KRISP-K002386/2020|EPI ISL 515752|B.1.1.206|South Africa|2020-07-21	0.0003361911	Africa
Africa|hCoV-19/Egypt/CUNCI-HGC6I010/2020|EPI ISL 478672|B.1|Egypt|2020-06-02	Africa|hCoV-19/South Africa/KRISP-K002386/2020|EPI ISL 515752|B.1.1.206|South Africa|2020-07-21	0.0005041613	Africa
Africa|hCoV-19/Egypt/CUNCI-HGC6I011/2020|EPI ISL 479727|A|Egypt|2020-06-02	Africa|hCoV-19/South Africa/KRISP-K002386/2020|EPI ISL 515752|B.1.1.206|South Africa|2020-07-21	0.0008406362	Africa
Africa|hCoV-19/Egypt/CUNCI-HGC6I015/2020|EPI ISL 479725|B.1.1|Egypt|2020-06-02	Africa|hCoV-19/South Africa/KRISP-K002386/2020|EPI ISL 515752|B.1.1.206|South Africa|2020-07-21	0.0003696599	Africa
Africa|hCoV-19/Egypt/CUNCI-HGC6I016/2020|EPI ISL 475723|B.1.247|Egypt|2020-06-02	Africa|hCoV-19/South Africa/KRISP-K002386/2020|EPI ISL 515752|B.1.1.206|South Africa|2020-07-21	0.0006055939	Africa
Africa|hCoV-19/Egypt/CUNCI-HGC6I024/2020|EPI ISL 479732|B.1.1.247|Egypt|2020-06-02	Africa|hCoV-19/South Africa/KRISP-K002386/2020|EPI ISL 515752|B.1.1.206|South Africa|2020-07-21	0.0003364500	Africa
Africa|hCoV-19/Egypt/CUNCI-HGC6I026/2020|EPI ISL 479724|B.1.1.1|Egypt|2020-06-02	Africa|hCoV-19/South Africa/KRISP-K002386/2020|EPI ISL 515752|B.1.1.206|South Africa|2020-07-21	0.0005041663	Africa
Africa|hCoV-19/Egypt/CUNCI-HGC6I029/2020|EPI ISL 477161|B.1.255|Egypt|2020-06-02	Africa|hCoV-19/South Africa/KRISP-K002386/2020|EPI ISL 515752|B.1.1.206|South Africa|2020-07-21	0.0005041832	Africa
Africa|hCoV-19/Egypt/CUNCI-HGC6I031/2020|EPI ISL 475724|B.1.1.1|Egypt|2020-06-02	Africa|hCoV-19/South Africa/KRISP-K002386/2020|EPI ISL 515752|B.1.1.206|South Africa|2020-07-21	0.0004708352	Africa
Africa|hCoV-19/Egypt/CUNCI-HGC6I032/2020|EPI ISL 479733|B.1.1.1|Egypt|2020-06-02	Africa|hCoV-19/South Africa/KRISP-K002386/2020|EPI ISL 515752|B.1.1.206|South Africa|2020-07-21	0.0004706090	Africa
Africa|hCoV-19/Egypt/CUNCI-HGC6I033/2020|EPI ISL 479723|B.1.1.1|Egypt|2020-06-02	Africa|hCoV-19/South Africa/KRISP-K002386/2020|EPI ISL 515752|B.1.1.206|South Africa|2020-07-21	0.0004705885	Africa
Africa|hCoV-19/Egypt/CUNCI-HGC7I01/2020|EPI ISL 529141|B.1|Egypt|2020-07-19	Africa|hCoV-19/South Africa/KRISP-K002386/2020|EPI ISL 515752|B.1.1.206|South Africa|2020-07-21	0.0005378840	Africa
Africa|hCoV-19/Egypt/CUNCI-HGC7I02/2020|EPI ISL 529142|A|Egypt|2020-07-19	Africa|hCoV-19/South Africa/KRISP-K002386/2020|EPI ISL 515752|B.1.1.206|South Africa|2020-07-21	0.0008070487	Africa
Africa|hCoV-19/Egypt/CUNCI-HGC7I07/2020|EPI ISL 529145|B.1|Egypt|2020-07-19	Africa|hCoV-19/South Africa/KRISP-K002386/2020|EPI ISL 515752|B.1.1.206|South Africa|2020-07-21	0.0005042679	Africa
Africa|hCoV-19/Egypt/EGY-020/2020|EPI ISL 526975|B.1|Egypt|2020-08-14	Africa|hCoV-19/South Africa/KRISP-K002386/2020|EPI ISL 515752|B.1.1.206|South Africa|2020-07-21	0.0005041951	Africa
Africa|hCoV-19/Egypt/EGY-041/2020|EPI ISL 526997|B.1|Egypt|2020-08-22	Africa|hCoV-19/South Africa/KRISP-K002386/2020|EPI ISL 515752|B.1.1.206|South Africa|2020-07-21	0.0005041951	Africa
Africa|hCoV-19/Egypt/EGY-S031/2020|EPI ISL 526986|B.1|Egypt|2020-08-17	Africa|hCoV-19/South Africa/KRISP-K002386/2020|EPI ISL 515752|B.1.1.206|South Africa|2020-07-21	0.0005041951	Africa
Africa|hCoV-19/Egypt/HCoV2-Egy-002/2020|EPI ISL 510532|B.1|Egypt|2020-06-02	Africa|hCoV-19/South Africa/KRISP-K002386/2020|EPI ISL 515752|B.1.1.206|South Africa|2020-07-21	0.0005041951	Africa
Africa|hCoV-19/Egypt/MASRI-005/2020|EPI ISL 482759|B.1|Egypt|2020-04-30	Africa|hCoV-19/South Africa/KRISP-K002386/2020|EPI ISL 515752|B.1.1.206|South Africa|2020-07-21	0.0003696810	Africa
Africa|hCoV-19/Egypt/MASRI-007/2020|EPI ISL 482760|B.1|Egypt|2020-04-28	Africa|hCoV-19/South Africa/KRISP-K002386/2020|EPI ISL 515752|B.1.1.206|South Africa|2020-07-21	0.0004372012	Africa
Africa|hCoV-19/Egypt/MASRI-008/2020|EPI ISL 482761|B.1|Egypt|2020-04-30	Africa|hCoV-19/South Africa/KRISP-K002386/2020|EPI ISL 515752|B.1.1.206|South Africa|2020-07-21	0.0003718965	Africa
Africa|hCoV-19/Egypt/MASRI-009/2020|EPI ISL 483035|A|Egypt|2020-04-30	Africa|hCoV-19/South Africa/KRISP-K002386/2020|EPI ISL 515752|B.1.1.206|South Africa|2020-07-21	0.0006723621	Africa
Africa|hCoV-19/Egypt/MASRI-011/2020|EPI ISL 482762|B.1|Egypt|2020-05-05	Africa|hCoV-19/South Africa/KRISP-K002386/2020|EPI ISL 515752|B.1.1.206|South Africa|2020-07-21	0.0004370102	Africa
Africa|hCoV-19/Egypt/MASRI-012/2020|EPI ISL 482763|B.1|Egypt|2020-05-05	Africa|hCoV-19/South Africa/KRISP-K002386/2020|EPI ISL 515752|B.1.1.206|South Africa|2020-07-21	0.0003360668	Africa
Africa|hCoV-19/Egypt/MASRI-014/2020|EPI ISL 482765|B.1|Egypt|2020-04-30	Africa|hCoV-19/South Africa/KRISP-K002386/2020|EPI ISL 515752|B.1.1.206|South Africa|2020-07-21	0.0005715459	Africa
Africa|hCoV-19/Egypt/MASRI-015/2020|EPI ISL 482766|B.1.36|Egypt|2020-05-11	Africa|hCoV-19/South Africa/KRISP-K002386/2020|EPI ISL 515752|B.1.1.206|South Africa|2020-07-21	0.0006387265	Africa
Africa|hCoV-19/Egypt/MASRI-016/2020|EPI ISL 482767|B.1|Egypt|2020-05-11	Africa|hCoV-19/South Africa/KRISP-K002386/2020|EPI ISL 515752|B.1.1.206|South Africa|2020-07-21	0.0005719304	Africa
Africa|hCoV-19/Egypt/MASRI-018/2020|EPI ISL 483036|A|Egypt|2020-05-10	Africa|hCoV-19/South Africa/KRISP-K002386/2020|EPI ISL 515752|B.1.1.206|South Africa|2020-07-21	0.0008126489	Africa
Africa|hCoV-19/Egypt/MASRI-020/2020|EPI ISL 483037|B.1|Egypt|2020-05-13	Africa|hCoV-19/South Africa/KRISP-K002386/2020|EPI ISL 515752|B.1.1.206|South Africa|2020-07-21	0.0006453064	Africa
Africa|hCoV-19/Egypt/MASRI-022/2020|EPI ISL 482768|B.1.255|Egypt|2020-05-13	Africa|hCoV-19/South Africa/KRISP-K002386/2020|EPI ISL 515752|B.1.1.206|South Africa|2020-07-21	0.0005723573	Africa
Africa|hCoV-19/Egypt/MASRI-023/2020|EPI ISL 482769|B.1|Egypt|2020-05-11	Africa|hCoV-19/South Africa/KRISP-K002386/2020|EPI ISL 515752|B.1.1.206|South Africa|2020-07-21	0.0003701025	Africa
Africa|hCoV-19/Egypt/MASRI-024/2020|EPI ISL 482770|B.1|Egypt|2020-05-11	Africa|hCoV-19/South Africa/KRISP-K002386/2020|EPI ISL 515752|B.1.1.206|South Africa|2020-07-21	0.0004369368	Africa
Africa|hCoV-19/Egypt/MASRI-025/2020|EPI ISL 482771|B.1|Egypt|2020-05-10	Africa|hCoV-19/South Africa/KRISP-K002386/2020|EPI ISL 515752|B.1.1.206|South Africa|2020-07-21	0.0005717054	Africa
Africa|hCoV-19/Egypt/MASRI-026/2020|EPI ISL 482772|B.1|Egypt|2020-05-10	Africa|hCoV-19/South Africa/KRISP-K002386/2020|EPI ISL 515752|B.1.1.206|South Africa|2020-07-21	0.0005042730	Africa
Africa|hCoV-19/Egypt/MASRI-027/2020|EPI ISL 482773|B.1.1.123|Egypt|2020-05-08	Africa|hCoV-19/South Africa/KRISP-K002386/2020|EPI ISL 515752|B.1.1.206|South Africa|2020-07-21	0.0003030742	Africa
Africa|hCoV-19/Egypt/MASRI-028/2020|EPI ISL 483038|B.1|Egypt|2020-05-13	Africa|hCoV-19/South Africa/KRISP-K002386/2020|EPI ISL 515752|B.1.1.206|South Africa|2020-07-21	0.0005041901	Africa
Africa|hCoV-19/Egypt/MASRI-029/2020|EPI ISL 482774|B.1|Egypt|2020-05-13	Africa|hCoV-19/South Africa/KRISP-K002386/2020|EPI ISL 515752|B.1.1.206|South Africa|2020-07-21	0.0004369515	Africa
Africa|hCoV-19/Egypt/MASRI-10/2020|EPI ISL 475752|B.1.255|Egypt|2020-05	Africa|hCoV-19/South Africa/KRISP-K002386/2020|EPI ISL 515752|B.1.1.206|South Africa|2020-07-21	0.0005379744	Africa
Africa|hCoV-19/Egypt/MASRI-11/2020|EPI ISL 475753|B.1.36|Egypt|2020-05	Africa|hCoV-19/South Africa/KRISP-K002386/2020|EPI ISL 515752|B.1.1.206|South Africa|2020-07-21	0.0006723506	Africa
Africa|hCoV-19/Egypt/MASRI-14/2020|EPI ISL 475749|B.1|Egypt|2020-05	Africa|hCoV-19/South Africa/KRISP-K002386/2020|EPI ISL 515752|B.1.1.206|South Africa|2020-07-21	0.0004033316	Africa
Africa|hCoV-19/Egypt/MASRI-15/2020|EPI ISL 475750|B.1.1|Egypt|2020-05	Africa|hCoV-19/South Africa/KRISP-K002386/2020|EPI ISL 515752|B.1.1.206|South Africa|2020-07-21	0.0005412405	Africa
Africa|hCoV-19/Egypt/MASRI-2/2020|EPI ISL 475745|B.1|Egypt|2020-05	Africa|hCoV-19/South Africa/KRISP-K002386/2020|EPI ISL 515752|B.1.1.206|South Africa|2020-07-21	0.0004369220	Africa
Africa|hCoV-19/Egypt/MASRI-3/2020|EPI ISL 475746|A|Egypt|2020-05	Africa|hCoV-19/South Africa/KRISP-K002386/2020|EPI ISL 515752|B.1.1.206|South Africa|2020-07-21	0.0007060394	Africa
Africa|hCoV-19/Egypt/MASRI-6/2020|EPI ISL 475747|B.1.255|Egypt|2020-05	Africa|hCoV-19/South Africa/KRISP-K002386/2020|EPI ISL 515752|B.1.1.206|South Africa|2020-07-21	0.0004369221	Africa
Africa|hCoV-19/Egypt/MASRI-9/2020|EPI ISL 475751|B.1.1.1|Egypt|2020-05	Africa|hCoV-19/South Africa/KRISP-K002386/2020|EPI ISL 515752|B.1.1.206|South Africa|2020-07-21	0.0006052193	Africa
Africa|hCoV-19/Egypt/NRC-01/2020|EPI ISL 430820|B.1|Egypt|2020-03-18	Africa|hCoV-19/South Africa/KRISP-K002386/2020|EPI ISL 515752|B.1.1.206|South Africa|2020-07-21	0.0004049429	Africa
Africa|hCoV-19/Egypt/NRC-03/2020|EPI ISL 430819|B.1.246|Egypt|2020-03-18	Africa|hCoV-19/South Africa/KRISP-K002386/2020|EPI ISL 515752|B.1.1.206|South Africa|2020-07-21	0.0004383996	Africa
Africa|hCoV-19/Gabon/ITM-K011/2020|EPI ISL 539573|A|Gabon|2020-03-22	Africa|hCoV-19/South Africa/KRISP-K002386/2020|EPI ISL 515752|B.1.1.206|South Africa|2020-07-21	0.0006387161	Africa
Africa|hCoV-19/Gabon/ITM-K023/2020|EPI ISL 539574|B.1.178|Gabon|2020-03-27	Africa|hCoV-19/South Africa/KRISP-K002386/2020|EPI ISL 515752|B.1.1.206|South Africa|2020-07-21	0.0004032965	Africa
Africa|hCoV-19/Gabon/ITM-K027/2020|EPI ISL 539575|A|Gabon|2020-03-27	Africa|hCoV-19/South Africa/KRISP-K002386/2020|EPI ISL 515752|B.1.1.206|South Africa|2020-07-21	0.0006387011	Africa
Africa|hCoV-19/Gabon/ITM-K028/2020|EPI ISL 539576|B.1.292|Gabon|2020-03-27	Africa|hCoV-19/South Africa/KRISP-K002386/2020|EPI ISL 515752|B.1.1.206|South Africa|2020-07-21	0.0004033046	Africa
Africa|hCoV-19/Gambia/0214/2020|EPI ISL 471158|B.1|Gambia|2020-03-29	Africa|hCoV-19/South Africa/KRISP-K002386/2020|EPI ISL 515752|B.1.1.206|South Africa|2020-07-21	0.0003703004	Africa
Africa|hCoV-19/Gambia/0268/2020|EPI ISL 471159|B.1.1|Gambia|2020-03-21	Africa|hCoV-19/South Africa/KRISP-K002386/2020|EPI ISL 515752|B.1.1.206|South Africa|2020-07-21	0.0002374898	Africa
Africa|hCoV-19/Gambia/0278/2020|EPI ISL 471160|B.1.1|Gambia|2020-03-20	Africa|hCoV-19/South Africa/KRISP-K002386/2020|EPI ISL 515752|B.1.1.206|South Africa|2020-07-21	0.0002378367	Africa
Africa|hCoV-19/Gambia/0528/2020|EPI ISL 471161|B.1.1.293|Gambia|2020-04-30	Africa|hCoV-19/South Africa/KRISP-K002386/2020|EPI ISL 515752|B.1.1.206|South Africa|2020-07-21	0.0002756963	Africa
Africa|hCoV-19/Gambia/0531/2020|EPI ISL 471162|B.1.1.293|Gambia|2020-04-30	Africa|hCoV-19/South Africa/KRISP-K002386/2020|EPI ISL 515752|B.1.1.206|South Africa|2020-07-21	0.0002757153	Africa
Africa|hCoV-19/Gambia/0536/2020|EPI ISL 471163|B.1.1.293|Gambia|2020-04-30	Africa|hCoV-19/South Africa/KRISP-K002386/2020|EPI ISL 515752|B.1.1.206|South Africa|2020-07-21	0.0002688236	Africa
Africa|hCoV-19/Gambia/0547/2020|EPI ISL 471164|B.1.1.293|Gambia|2020-04-30	Africa|hCoV-19/South Africa/KRISP-K002386/2020|EPI ISL 515752|B.1.1.206|South Africa|2020-07-21	0.0002692488	Africa
Africa|hCoV-19/Gambia/0548/2020|EPI ISL 471165|B.1.5|Gambia|2020-04-30	Africa|hCoV-19/South Africa/KRISP-K002386/2020|EPI ISL 515752|B.1.1.206|South Africa|2020-07-21	0.0002434521	Africa
Africa|hCoV-19/Gambia/1090/2020|EPI ISL 471166|B.1.1|Gambia|2020-05-04	Africa|hCoV-19/South Africa/KRISP-K002386/2020|EPI ISL 515752|B.1.1.206|South Africa|2020-07-21	0.0003048910	Africa
Africa|hCoV-19/Gambia/1094/2020|EPI ISL 471167|B.1.1.293|Gambia|2020-05-04	Africa|hCoV-19/South Africa/KRISP-K002386/2020|EPI ISL 515752|B.1.1.206|South Africa|2020-07-21	0.0002688236	Africa
Africa|hCoV-19/Gambia/1251/2020|EPI ISL 471168|B.1.1.293|Gambia|2020-05-07	Africa|hCoV-19/South Africa/KRISP-K002386/2020|EPI ISL 515752|B.1.1.206|South Africa|2020-07-21	0.0002756963	Africa
Africa|hCoV-19/Gambia/1264/2020|EPI ISL 471169|B.1.1|Gambia|2020-05-07	Africa|hCoV-19/South Africa/KRISP-K002386/2020|EPI ISL 515752|B.1.1.206|South Africa|2020-07-21	0.0002371680	Africa
Africa|hCoV-19/Gambia/1271/2020|EPI ISL 471170|B.1.1|Gambia|2020-05-07	Africa|hCoV-19/South Africa/KRISP-K002386/2020|EPI ISL 515752|B.1.1.206|South Africa|2020-07-21	0.0002374737	Africa
Africa|hCoV-19/Gambia/1277/2020|EPI ISL 471171|B.1.1.293|Gambia|2020-05-07	Africa|hCoV-19/South Africa/KRISP-K002386/2020|EPI ISL 515752|B.1.1.206|South Africa|2020-07-21	0.0002688236	Africa
Africa|hCoV-19/Gambia/3668/2020|EPI ISL 560992|B.1.5.12|Gambia|2020-07-30	Africa|hCoV-19/South Africa/KRISP-K002386/2020|EPI ISL 515752|B.1.1.206|South Africa|2020-07-21	0.0005756775	Africa
Africa|hCoV-19/Gambia/3670/2020|EPI ISL 560993|B.1.5.12|Gambia|2020-07-30	Africa|hCoV-19/South Africa/KRISP-K002386/2020|EPI ISL 515752|B.1.1.206|South Africa|2020-07-21	0.0005803937	Africa
Africa|hCoV-19/Gambia/3671/2020|EPI ISL 560994|B.1.1.293|Gambia|2020-07-30	Africa|hCoV-19/South Africa/KRISP-K002386/2020|EPI ISL 515752|B.1.1.206|South Africa|2020-07-21	0.0003385569	Africa
Africa|hCoV-19/Gambia/3673/2020|EPI ISL 560995|B.1.5|Gambia|2020-07-30	Africa|hCoV-19/South Africa/KRISP-K002386/2020|EPI ISL 515752|B.1.1.206|South Africa|2020-07-21	0.0003386210	Africa
Africa|hCoV-19/Gambia/3676/2020|EPI ISL 560996|B.1.5|Gambia|2020-07-30	Africa|hCoV-19/South Africa/KRISP-K002386/2020|EPI ISL 515752|B.1.1.206|South Africa|2020-07-21	0.0003447108	Africa
Africa|hCoV-19/Gambia/3678/2020|EPI ISL 560997|B.1.292|Gambia|2020-07-30	Africa|hCoV-19/South Africa/KRISP-K002386/2020|EPI ISL 515752|B.1.1.206|South Africa|2020-07-21	0.0004369368	Africa
Africa|hCoV-19/Gambia/3679/2020|EPI ISL 560998|B.1.5.12|Gambia|2020-07-30	Africa|hCoV-19/South Africa/KRISP-K002386/2020|EPI ISL 515752|B.1.1.206|South Africa|2020-07-21	0.0005121346	Africa
Africa|hCoV-19/Gambia/3680/2020|EPI ISL 560999|B.1.5|Gambia|2020-07-30	Africa|hCoV-19/South Africa/KRISP-K002386/2020|EPI ISL 515752|B.1.1.206|South Africa|2020-07-21	0.0003448415	Africa
Africa|hCoV-19/Gambia/3683/2020|EPI ISL 561000|B.1.292|Gambia|2020-07-30	Africa|hCoV-19/South Africa/KRISP-K002386/2020|EPI ISL 515752|B.1.1.206|South Africa|2020-07-21	0.0004705567	Africa
Africa|hCoV-19/Gambia/3703/2020|EPI ISL 561001|B.1.5.12|Gambia|2020-07-30	Africa|hCoV-19/South Africa/KRISP-K002386/2020|EPI ISL 515752|B.1.1.206|South Africa|2020-07-21	0.0005041901	Africa
Africa|hCoV-19/Gambia/3717/2020|EPI ISL 561002|B.1.5|Gambia|2020-07-30	Africa|hCoV-19/South Africa/KRISP-K002386/2020|EPI ISL 515752|B.1.1.206|South Africa|2020-07-21	0.0003755359	Africa
Africa|hCoV-19/Gambia/3724/2020|EPI ISL 561003|B.1.5.12|Gambia|2020-07-30	Africa|hCoV-19/South Africa/KRISP-K002386/2020|EPI ISL 515752|B.1.1.206|South Africa|2020-07-21	0.0005041901	Africa
Africa|hCoV-19/Gambia/3725/2020|EPI ISL 561004|B.1.1.293|Gambia|2020-07-30	Africa|hCoV-19/South Africa/KRISP-K002386/2020|EPI ISL 515752|B.1.1.206|South Africa|2020-07-21	0.0004032951	Africa
Africa|hCoV-19/Gambia/3728/2020|EPI ISL 561005|B.1.5|Gambia|2020-07-30	Africa|hCoV-19/South Africa/KRISP-K002386/2020|EPI ISL 515752|B.1.1.206|South Africa|2020-07-21	0.0003166835	Africa
Africa|hCoV-19/Gambia/3729/2020|EPI ISL 561006|B.1.5.12|Gambia|2020-07-30	Africa|hCoV-19/South Africa/KRISP-K002386/2020|EPI ISL 515752|B.1.1.206|South Africa|2020-07-21	0.0004369323	Africa
Africa|hCoV-19/Gambia/3732/2020|EPI ISL 561007|B.1.5|Gambia|2020-07-30	Africa|hCoV-19/South Africa/KRISP-K002386/2020|EPI ISL 515752|B.1.1.206|South Africa|2020-07-21	0.0003758053	Africa
Africa|hCoV-19/Gambia/3735/2020|EPI ISL 561008|B.1.5|Gambia|2020-07-30	Africa|hCoV-19/South Africa/KRISP-K002386/2020|EPI ISL 515752|B.1.1.206|South Africa|2020-07-21	0.0003102119	Africa
Africa|hCoV-19/Gambia/3737/2020|EPI ISL 561009|B.1.1.293|Gambia|2020-07-30	Africa|hCoV-19/South Africa/KRISP-K002386/2020|EPI ISL 515752|B.1.1.206|South Africa|2020-07-21	0.0004034984	Africa
Africa|hCoV-19/Gambia/3741/2020|EPI ISL 561010|B.1.5.12|Gambia|2020-07-30	Africa|hCoV-19/South Africa/KRISP-K002386/2020|EPI ISL 515752|B.1.1.206|South Africa|2020-07-21	0.0004437879	Africa
Africa|hCoV-19/Gambia/3743/2020|EPI ISL 561011|B.1.5.12|Gambia|2020-07-30	Africa|hCoV-19/South Africa/KRISP-K002386/2020|EPI ISL 515752|B.1.1.206|South Africa|2020-07-21	0.0005714597	Africa
Africa|hCoV-19/Gambia/3749/2020|EPI ISL 561012|B.1.5.12|Gambia|2020-07-30	Africa|hCoV-19/South Africa/KRISP-K002386/2020|EPI ISL 515752|B.1.1.206|South Africa|2020-07-21	0.0005041731	Africa
Africa|hCoV-19/Gambia/3761/2020|EPI ISL 561013|B.1.5.12|Gambia|2020-07-30	Africa|hCoV-19/South Africa/KRISP-K002386/2020|EPI ISL 515752|B.1.1.206|South Africa|2020-07-21	0.0005041731	Africa
Africa|hCoV-19/Gambia/3772/2020|EPI ISL 561025|B.1.5|Gambia|2020-07-30	Africa|hCoV-19/South Africa/KRISP-K002386/2020|EPI ISL 515752|B.1.1.206|South Africa|2020-07-21	0.0003484942	Africa
Africa|hCoV-19/Gambia/GC19-015/2020|EPI ISL 428855|B.1.1.8|Gambia|2020-03-17	Africa|hCoV-19/South Africa/KRISP-K002386/2020|EPI ISL 515752|B.1.1.206|South Africa|2020-07-21	0.0002688120	Africa
Africa|hCoV-19/Gambia/GC19-026/2020|EPI ISL 428856|B.6|Gambia|2020-03-21	Africa|hCoV-19/South Africa/KRISP-K002386/2020|EPI ISL 515752|B.1.1.206|South Africa|2020-07-21	0.0006050708	Africa
Africa|hCoV-19/Gambia/GC19-029/2020|EPI ISL 428857|B.1|Gambia|2020-04-20	Africa|hCoV-19/South Africa/KRISP-K002386/2020|EPI ISL 515752|B.1.1.206|South Africa|2020-07-21	0.0004033221	Africa
Africa|hCoV-19/Gambia/GC19-0479/2020|EPI ISL 561015|B.1.1.293|Gambia|2020-04-29	Africa|hCoV-19/South Africa/KRISP-K002386/2020|EPI ISL 515752|B.1.1.206|South Africa|2020-07-21	0.0002809916	Africa
Africa|hCoV-19/Gambia/GC19-0544/2020|EPI ISL 561016|B.1.5|Gambia|2020-05-01	Africa|hCoV-19/South Africa/KRISP-K002386/2020|EPI ISL 515752|B.1.1.206|South Africa|2020-07-21	0.0002098195	Africa
Africa|hCoV-19/Gambia/GC19-1385/2020|EPI ISL 561018|B.1.5|Gambia|2020-05-12	Africa|hCoV-19/South Africa/KRISP-K002386/2020|EPI ISL 515752|B.1.1.206|South Africa|2020-07-21	0.0002121109	Africa
Africa|hCoV-19/Gambia/GC19-1503/2020|EPI ISL 561021|B.1.1|Gambia|2020-05-14	Africa|hCoV-19/South Africa/KRISP-K002386/2020|EPI ISL 515752|B.1.1.206|South Africa|2020-07-21	0.0003360425	Africa
Africa|hCoV-19/Gambia/GC19-1527/2020|EPI ISL 561022|B.1.1.293|Gambia|2020-05-16	Africa|hCoV-19/South Africa/KRISP-K002386/2020|EPI ISL 515752|B.1.1.206|South Africa|2020-07-21	0.0002688507	Africa
Africa|hCoV-19/Gambia/GC19-1533/2020|EPI ISL 561023|B.1.1.264|Gambia|2020-05-16	Africa|hCoV-19/South Africa/KRISP-K002386/2020|EPI ISL 515752|B.1.1.206|South Africa|2020-07-21	0.0002785758	Africa
Africa|hCoV-19/Gambia/GC19-1572/2020|EPI ISL 561014|B.1.1|Gambia|2020-05-20	Africa|hCoV-19/South Africa/KRISP-K002386/2020|EPI ISL 515752|B.1.1.206|South Africa|2020-07-21	0.0002440377	Africa
Africa|hCoV-19/Gambia/GC19-1575/2020|EPI ISL 561026|B.1.1|Gambia|2020-05-20	Africa|hCoV-19/South Africa/KRISP-K002386/2020|EPI ISL 515752|B.1.1.206|South Africa|2020-07-21	0.0003123057	Africa
Africa|hCoV-19/Gambia/GC19-1606/2020|EPI ISL 561027|B.1.1|Gambia|2020-05-20	Africa|hCoV-19/South Africa/KRISP-K002386/2020|EPI ISL 515752|B.1.1.206|South Africa|2020-07-21	0.0002785850	Africa
Africa|hCoV-19/Gambia/GC19-1706/2020|EPI ISL 561028|B.1.5|Gambia|2020-05-22	Africa|hCoV-19/South Africa/KRISP-K002386/2020|EPI ISL 515752|B.1.1.206|South Africa|2020-07-21	0.0002099365	Africa
Africa|hCoV-19/Gambia/GC19-1814/2020|EPI ISL 561032|B.1.5|Gambia|2020-05-28	Africa|hCoV-19/South Africa/KRISP-K002386/2020|EPI ISL 515752|B.1.1.206|South Africa|2020-07-21	0.0002120357	Africa
Africa|hCoV-19/Gambia/GC19-1818/2020|EPI ISL 561034|B.1.1|Gambia|2020-05-28	Africa|hCoV-19/South Africa/KRISP-K002386/2020|EPI ISL 515752|B.1.1.206|South Africa|2020-07-21	0.0003360649	Africa
Africa|hCoV-19/Gambia/GC19-1983/2020|EPI ISL 561038|B.1.1|Gambia|2020-06-07	Africa|hCoV-19/South Africa/KRISP-K002386/2020|EPI ISL 515752|B.1.1.206|South Africa|2020-07-21	0.0003360544	Africa
Africa|hCoV-19/Gambia/GC19-2197/2020|EPI ISL 561040|B.1.292|Gambia|2020-06-26	Africa|hCoV-19/South Africa/KRISP-K002386/2020|EPI ISL 515752|B.1.1.206|South Africa|2020-07-21	0.0004404744	Africa
Africa|hCoV-19/Gambia/GC19-2427/2020|EPI ISL 561105|B.1.1.293|Gambia|2020-07-21	Africa|hCoV-19/South Africa/KRISP-K002386/2020|EPI ISL 515752|B.1.1.206|South Africa|2020-07-21	0.0003697418	Africa
Africa|hCoV-19/Gambia/GC19-2443/2020|EPI ISL 561106|B.1.5|Gambia|2020-07-21	Africa|hCoV-19/South Africa/KRISP-K002386/2020|EPI ISL 515752|B.1.1.206|South Africa|2020-07-21	0.0002828437	Africa
Africa|hCoV-19/Gambia/GC19-2450/2020|EPI ISL 561107|B.1.5.12|Gambia|2020-07-21	Africa|hCoV-19/South Africa/KRISP-K002386/2020|EPI ISL 515752|B.1.1.206|South Africa|2020-07-21	0.0005041968	Africa
Africa|hCoV-19/Gambia/GC19-2459/2020|EPI ISL 561108|B.1.1.293|Gambia|2020-07-21	Africa|hCoV-19/South Africa/KRISP-K002386/2020|EPI ISL 515752|B.1.1.206|South Africa|2020-07-21	0.0003388173	Africa
Africa|hCoV-19/Gambia/GC19-2469/2020|EPI ISL 561109|B.1.5|Gambia|2020-07-21	Africa|hCoV-19/South Africa/KRISP-K002386/2020|EPI ISL 515752|B.1.1.206|South Africa|2020-07-21	0.0003102440	Africa
Africa|hCoV-19/Gambia/GC19-2473/2020|EPI ISL 561110|B.1.5.12|Gambia|2020-07-21	Africa|hCoV-19/South Africa/KRISP-K002386/2020|EPI ISL 515752|B.1.1.206|South Africa|2020-07-21	0.0005378443	Africa
Africa|hCoV-19/Gambia/GC19-2498/2020|EPI ISL 561111|B.1.292|Gambia|2020-07-21	Africa|hCoV-19/South Africa/KRISP-K002386/2020|EPI ISL 515752|B.1.1.206|South Africa|2020-07-21	0.0004705410	Africa
Africa|hCoV-19/Gambia/GC19-2525/2020|EPI ISL 561113|B.1.1.293|Gambia|2020-07-21	Africa|hCoV-19/South Africa/KRISP-K002386/2020|EPI ISL 515752|B.1.1.206|South Africa|2020-07-21	0.0003360510	Africa
Africa|hCoV-19/Gambia/GC19-2526/2020|EPI ISL 561114|B.1.5.12|Gambia|2020-07-21	Africa|hCoV-19/South Africa/KRISP-K002386/2020|EPI ISL 515752|B.1.1.206|South Africa|2020-07-21	0.0005378551	Africa
Africa|hCoV-19/Gambia/GC19-2629/2020|EPI ISL 561123|B.1.5.12|Gambia|2020-07-21	Africa|hCoV-19/South Africa/KRISP-K002386/2020|EPI ISL 515752|B.1.1.206|South Africa|2020-07-21	0.0005082967	Africa
Africa|hCoV-19/Gambia/GC19-2632/2020|EPI ISL 561124|B.1.5.12|Gambia|2020-07-21	Africa|hCoV-19/South Africa/KRISP-K002386/2020|EPI ISL 515752|B.1.1.206|South Africa|2020-07-21	0.0005079181	Africa
Africa|hCoV-19/Gambia/GC19-2638/2020|EPI ISL 561126|B.1.5.12|Gambia|2020-07-21	Africa|hCoV-19/South Africa/KRISP-K002386/2020|EPI ISL 515752|B.1.1.206|South Africa|2020-07-21	0.0004509916	Africa
Africa|hCoV-19/Gambia/GC19-2652/2020|EPI ISL 561128|B.1.5.12|Gambia|2020-07-21	Africa|hCoV-19/South Africa/KRISP-K002386/2020|EPI ISL 515752|B.1.1.206|South Africa|2020-07-21	0.0004035132	Africa
Africa|hCoV-19/Gambia/GC19-2654/2020|EPI ISL 561130|B.1.292|Gambia|2020-07-21	Africa|hCoV-19/South Africa/KRISP-K002386/2020|EPI ISL 515752|B.1.1.206|South Africa|2020-07-21	0.0005042120	Africa
Africa|hCoV-19/Gambia/GC19-2663/2020|EPI ISL 561133|B.1.1.293|Gambia|2020-07-21	Africa|hCoV-19/South Africa/KRISP-K002386/2020|EPI ISL 515752|B.1.1.206|South Africa|2020-07-21	0.0003696636	Africa
Africa|hCoV-19/Gambia/GC19-2707/2020|EPI ISL 561134|B.1.1.293|Gambia|2020-07-21	Africa|hCoV-19/South Africa/KRISP-K002386/2020|EPI ISL 515752|B.1.1.206|South Africa|2020-07-21	0.0004062944	Africa
Africa|hCoV-19/Gambia/GC19-2711/2020|EPI ISL 561135|B.1.5.12|Gambia|2020-07-21	Africa|hCoV-19/South Africa/KRISP-K002386/2020|EPI ISL 515752|B.1.1.206|South Africa|2020-07-21	0.0004705316	Africa
Africa|hCoV-19/Gambia/GC19-2730/2020|EPI ISL 561136|B.1.5.12|Gambia|2020-07-21	Africa|hCoV-19/South Africa/KRISP-K002386/2020|EPI ISL 515752|B.1.1.206|South Africa|2020-07-21	0.0006095901	Africa
Africa|hCoV-19/Gambia/GC19-2731/2020|EPI ISL 561137|B.1.1.293|Gambia|2020-07-21	Africa|hCoV-19/South Africa/KRISP-K002386/2020|EPI ISL 515752|B.1.1.206|South Africa|2020-07-21	0.0003360736	Africa
Africa|hCoV-19/Gambia/GC19-2828/2020|EPI ISL 561150|B.1.361|Gambia|2020-07-24	Africa|hCoV-19/South Africa/KRISP-K002386/2020|EPI ISL 515752|B.1.1.206|South Africa|2020-07-21	0.0004705931	Africa
Africa|hCoV-19/Gambia/GC19-2842/2020|EPI ISL 561151|B.1.1|Gambia|2020-07-24	Africa|hCoV-19/South Africa/KRISP-K002386/2020|EPI ISL 515752|B.1.1.206|South Africa|2020-07-21	0.0004033086	Africa
Africa|hCoV-19/Gambia/GC19-2898/2020|EPI ISL 561153|B.1.5.12|Gambia|2020-07-24	Africa|hCoV-19/South Africa/KRISP-K002386/2020|EPI ISL 515752|B.1.1.206|South Africa|2020-07-21	0.0004705632	Africa
Africa|hCoV-19/Gambia/GC19-2904/2020|EPI ISL 561154|B.1.1|Gambia|2020-07-24	Africa|hCoV-19/South Africa/KRISP-K002386/2020|EPI ISL 515752|B.1.1.206|South Africa|2020-07-21	0.0004032950	Africa
Africa|hCoV-19/Gambia/GC19-2947/2020|EPI ISL 561155|B.1.5.12|Gambia|2020-07-24	Africa|hCoV-19/South Africa/KRISP-K002386/2020|EPI ISL 515752|B.1.1.206|South Africa|2020-07-21	0.0005041731	Africa
Africa|hCoV-19/Gambia/GC19-2973/2020|EPI ISL 561156|B.1.1.293|Gambia|2020-07-24	Africa|hCoV-19/South Africa/KRISP-K002386/2020|EPI ISL 515752|B.1.1.206|South Africa|2020-07-21	0.0003024327	Africa
Africa|hCoV-19/Gambia/GC19-2977/2020|EPI ISL 561157|B.1.1.293|Gambia|2020-07-24	Africa|hCoV-19/South Africa/KRISP-K002386/2020|EPI ISL 515752|B.1.1.206|South Africa|2020-07-21	0.0003024428	Africa
Africa|hCoV-19/Gambia/GC19-2985/2020|EPI ISL 561158|B.1.5.12|Gambia|2020-07-24	Africa|hCoV-19/South Africa/KRISP-K002386/2020|EPI ISL 515752|B.1.1.206|South Africa|2020-07-21	0.0004032965	Africa
Africa|hCoV-19/Gambia/GC19-2991/2020|EPI ISL 561159|B.1.1|Gambia|2020-07-24	Africa|hCoV-19/South Africa/KRISP-K002386/2020|EPI ISL 515752|B.1.1.206|South Africa|2020-07-21	0.0003697294	Africa
Africa|hCoV-19/Gambia/GC19-3064/2020|EPI ISL 561160|B.1.1|Gambia|2020-07-25	Africa|hCoV-19/South Africa/KRISP-K002386/2020|EPI ISL 515752|B.1.1.206|South Africa|2020-07-21	0.0004033222	Africa
Africa|hCoV-19/Gambia/GC19-3065/2020|EPI ISL 561161|B.1.5.12|Gambia|2020-07-25	Africa|hCoV-19/South Africa/KRISP-K002386/2020|EPI ISL 515752|B.1.1.206|South Africa|2020-07-21	0.0005469808	Africa
Africa|hCoV-19/Gambia/GC19-3081/2020|EPI ISL 561162|B.1.1|Gambia|2020-07-25	Africa|hCoV-19/South Africa/KRISP-K002386/2020|EPI ISL 515752|B.1.1.206|South Africa|2020-07-21	0.0004033085	Africa
Africa|hCoV-19/Gambia/GC19-3085/2020|EPI ISL 561163|B.1.1.293|Gambia|2020-07-25	Africa|hCoV-19/South Africa/KRISP-K002386/2020|EPI ISL 515752|B.1.1.206|South Africa|2020-07-21	0.0003385947	Africa
Africa|hCoV-19/Gambia/GC19-3087/2020|EPI ISL 561041|B.1.292|Gambia|2020-07-25	Africa|hCoV-19/South Africa/KRISP-K002386/2020|EPI ISL 515752|B.1.1.206|South Africa|2020-07-21	0.0005041612	Africa
Africa|hCoV-19/Gambia/GC19-3099/2020|EPI ISL 561164|B.1.1.242|Gambia|2020-07-25	Africa|hCoV-19/South Africa/KRISP-K002386/2020|EPI ISL 515752|B.1.1.206|South Africa|2020-07-21	0.0003696686	Africa
Africa|hCoV-19/Gambia/GC19-3110/2020|EPI ISL 561165|B.1.1.293|Gambia|2020-07-25	Africa|hCoV-19/South Africa/KRISP-K002386/2020|EPI ISL 515752|B.1.1.206|South Africa|2020-07-21	0.0003360544	Africa
Africa|hCoV-19/Gambia/GC19-3112/2020|EPI ISL 561166|B.1|Gambia|2020-07-25	Africa|hCoV-19/South Africa/KRISP-K002386/2020|EPI ISL 515752|B.1.1.206|South Africa|2020-07-21	0.0005714271	Africa
Africa|hCoV-19/Gambia/GC19-3113/2020|EPI ISL 561167|B.1.1.293|Gambia|2020-07-25	Africa|hCoV-19/South Africa/KRISP-K002386/2020|EPI ISL 515752|B.1.1.206|South Africa|2020-07-21	0.0003024327	Africa
Africa|hCoV-19/Gambia/GC19-3114/2020|EPI ISL 561168|B.1.1|Gambia|2020-07-25	Africa|hCoV-19/South Africa/KRISP-K002386/2020|EPI ISL 515752|B.1.1.206|South Africa|2020-07-21	0.0004032951	Africa
Africa|hCoV-19/Gambia/GC19-3135/2020|EPI ISL 561169|B.1.5.12|Gambia|2020-07-27	Africa|hCoV-19/South Africa/KRISP-K002386/2020|EPI ISL 515752|B.1.1.206|South Africa|2020-07-21	0.0004063000	Africa
Africa|hCoV-19/Gambia/GC19-3140/2020|EPI ISL 561042|B.1.5.12|Gambia|2020-07-27	Africa|hCoV-19/South Africa/KRISP-K002386/2020|EPI ISL 515752|B.1.1.206|South Africa|2020-07-21	0.0005714960	Africa
Africa|hCoV-19/Gambia/GC19-3145/2020|EPI ISL 561170|B.1.1|Gambia|2020-07-27	Africa|hCoV-19/South Africa/KRISP-K002386/2020|EPI ISL 515752|B.1.1.206|South Africa|2020-07-21	0.0004033086	Africa
Africa|hCoV-19/Gambia/GC19-3146/2020|EPI ISL 561171|B.1.5.12|Gambia|2020-07-27	Africa|hCoV-19/South Africa/KRISP-K002386/2020|EPI ISL 515752|B.1.1.206|South Africa|2020-07-21	0.0004064279	Africa
Africa|hCoV-19/Gambia/GC19-3165/2020|EPI ISL 561043|B.1.1.293|Gambia|2020-07-27	Africa|hCoV-19/South Africa/KRISP-K002386/2020|EPI ISL 515752|B.1.1.206|South Africa|2020-07-21	0.0003024327	Africa
Africa|hCoV-19/Gambia/GC19-3166/2020|EPI ISL 561044|B.1.5.12|Gambia|2020-07-27	Africa|hCoV-19/South Africa/KRISP-K002386/2020|EPI ISL 515752|B.1.1.206|South Africa|2020-07-21	0.0004062862	Africa
Africa|hCoV-19/Gambia/GC19-3189/2020|EPI ISL 561045|B.1.5|Gambia|2020-07-27	Africa|hCoV-19/South Africa/KRISP-K002386/2020|EPI ISL 515752|B.1.1.206|South Africa|2020-07-21	0.0003076945	Africa
Africa|hCoV-19/Gambia/GC19-3192/2020|EPI ISL 561046|B.1.5|Gambia|2020-07-27	Africa|hCoV-19/South Africa/KRISP-K002386/2020|EPI ISL 515752|B.1.1.206|South Africa|2020-07-21	0.0002708830	Africa
Africa|hCoV-19/Gambia/GC19-3193/2020|EPI ISL 561047|B.1.5.12|Gambia|2020-07-27	Africa|hCoV-19/South Africa/KRISP-K002386/2020|EPI ISL 515752|B.1.1.206|South Africa|2020-07-21	0.0004062725	Africa
Africa|hCoV-19/Gambia/GC19-3208/2020|EPI ISL 561048|B.1.5.12|Gambia|2020-07-27	Africa|hCoV-19/South Africa/KRISP-K002386/2020|EPI ISL 515752|B.1.1.206|South Africa|2020-07-21	0.0004740841	Africa
Africa|hCoV-19/Gambia/GC19-3209/2020|EPI ISL 561049|B.1.5.12|Gambia|2020-07-27	Africa|hCoV-19/South Africa/KRISP-K002386/2020|EPI ISL 515752|B.1.1.206|South Africa|2020-07-21	0.0003724593	Africa
Africa|hCoV-19/Gambia/GC19-3210/2020|EPI ISL 561050|B.1.5.12|Gambia|2020-07-27	Africa|hCoV-19/South Africa/KRISP-K002386/2020|EPI ISL 515752|B.1.1.206|South Africa|2020-07-21	0.0003469021	Africa
Africa|hCoV-19/Gambia/GC19-3214/2020|EPI ISL 561051|B.1.1.293|Gambia|2020-07-27	Africa|hCoV-19/South Africa/KRISP-K002386/2020|EPI ISL 515752|B.1.1.206|South Africa|2020-07-21	0.0003047289	Africa
Africa|hCoV-19/Gambia/GC19-3219/2020|EPI ISL 561052|B.1.5.12|Gambia|2020-07-27	Africa|hCoV-19/South Africa/KRISP-K002386/2020|EPI ISL 515752|B.1.1.206|South Africa|2020-07-21	0.0004033507	Africa
Africa|hCoV-19/Gambia/GC19-3246/2020|EPI ISL 561053|B.1.5.12|Gambia|2020-07-27	Africa|hCoV-19/South Africa/KRISP-K002386/2020|EPI ISL 515752|B.1.1.206|South Africa|2020-07-21	0.0004063219	Africa
Africa|hCoV-19/Gambia/GC19-3255/2020|EPI ISL 561054|B.1.177|Gambia|2020-07-27	Africa|hCoV-19/South Africa/KRISP-K002386/2020|EPI ISL 515752|B.1.1.206|South Africa|2020-07-21	0.0002370131	Africa
Africa|hCoV-19/Gambia/GC19-3266/2020|EPI ISL 561055|B.1.5|Gambia|2020-07-27	Africa|hCoV-19/South Africa/KRISP-K002386/2020|EPI ISL 515752|B.1.1.206|South Africa|2020-07-21	0.0002031293	Africa
Africa|hCoV-19/Gambia/GC19-3267/2020|EPI ISL 561056|B.1.5.12|Gambia|2020-07-27	Africa|hCoV-19/South Africa/KRISP-K002386/2020|EPI ISL 515752|B.1.1.206|South Africa|2020-07-21	0.0003385959	Africa
Africa|hCoV-19/Gambia/GC19-3278/2020|EPI ISL 561058|B.1.5.12|Gambia|2020-07-27	Africa|hCoV-19/South Africa/KRISP-K002386/2020|EPI ISL 515752|B.1.1.206|South Africa|2020-07-21	0.0003724126	Africa
Africa|hCoV-19/Gambia/GC19-3301/2020|EPI ISL 561059|B.1.5.12|Gambia|2020-07-27	Africa|hCoV-19/South Africa/KRISP-K002386/2020|EPI ISL 515752|B.1.1.206|South Africa|2020-07-21	0.0003724505	Africa
Africa|hCoV-19/Gambia/GC19-3317/2020|EPI ISL 561060|B.1.5|Gambia|2020-07-27	Africa|hCoV-19/South Africa/KRISP-K002386/2020|EPI ISL 515752|B.1.1.206|South Africa|2020-07-21	0.0002689112	Africa
Africa|hCoV-19/Gambia/GC19-3323/2020|EPI ISL 561061|B.1.5|Gambia|2020-07-27	Africa|hCoV-19/South Africa/KRISP-K002386/2020|EPI ISL 515752|B.1.1.206|South Africa|2020-07-21	0.0002370235	Africa
Africa|hCoV-19/Gambia/GC19-3358/2020|EPI ISL 561062|B.1.1.293|Gambia|2020-07-27	Africa|hCoV-19/South Africa/KRISP-K002386/2020|EPI ISL 515752|B.1.1.206|South Africa|2020-07-21	0.0004032950	Africa
Africa|hCoV-19/Gambia/GC19-3365/2020|EPI ISL 561063|B.1.5.12|Gambia|2020-07-27	Africa|hCoV-19/South Africa/KRISP-K002386/2020|EPI ISL 515752|B.1.1.206|South Africa|2020-07-21	0.0004401866	Africa
Africa|hCoV-19/Gambia/GC19-3373/2020|EPI ISL 561064|B.1.5|Gambia|2020-07-27	Africa|hCoV-19/South Africa/KRISP-K002386/2020|EPI ISL 515752|B.1.1.206|South Africa|2020-07-21	0.0003047404	Africa
Africa|hCoV-19/Gambia/GC19-3374/2020|EPI ISL 561065|B.1.5.12|Gambia|2020-07-27	Africa|hCoV-19/South Africa/KRISP-K002386/2020|EPI ISL 515752|B.1.1.206|South Africa|2020-07-21	0.0004062862	Africa
Africa|hCoV-19/Gambia/GC19-3375/2020|EPI ISL 561066|B.1.5.12|Gambia|2020-07-27	Africa|hCoV-19/South Africa/KRISP-K002386/2020|EPI ISL 515752|B.1.1.206|South Africa|2020-07-21	0.0003724126	Africa
Africa|hCoV-19/Gambia/GC19-3380/2020|EPI ISL 561067|B.1.5.12|Gambia|2020-07-27	Africa|hCoV-19/South Africa/KRISP-K002386/2020|EPI ISL 515752|B.1.1.206|South Africa|2020-07-21	0.0004063137	Africa
Africa|hCoV-19/Gambia/GC19-3381/2020|EPI ISL 561068|B.1.5.12|Gambia|2020-07-27	Africa|hCoV-19/South Africa/KRISP-K002386/2020|EPI ISL 515752|B.1.1.206|South Africa|2020-07-21	0.0005714462	Africa
Africa|hCoV-19/Gambia/GC19-3396/2020|EPI ISL 561069|B.1.5.12|Gambia|2020-07-27	Africa|hCoV-19/South Africa/KRISP-K002386/2020|EPI ISL 515752|B.1.1.206|South Africa|2020-07-21	0.0005378209	Africa
Africa|hCoV-19/Gambia/GC19-3398/2020|EPI ISL 561070|B.1.1.242|Gambia|2020-07-27	Africa|hCoV-19/South Africa/KRISP-K002386/2020|EPI ISL 515752|B.1.1.206|South Africa|2020-07-21	0.0004705205	Africa
Africa|hCoV-19/Gambia/GC19-3399/2020|EPI ISL 561172|B.1.5|Gambia|2020-07-27	Africa|hCoV-19/South Africa/KRISP-K002386/2020|EPI ISL 515752|B.1.1.206|South Africa|2020-07-21	0.0003025068	Africa
Africa|hCoV-19/Gambia/GC19-3400/2020|EPI ISL 561173|B.1.5|Gambia|2020-07-27	Africa|hCoV-19/South Africa/KRISP-K002386/2020|EPI ISL 515752|B.1.1.206|South Africa|2020-07-21	0.0003697257	Africa
Africa|hCoV-19/Gambia/GC19-3407/2020|EPI ISL 561174|B.1.1.242|Gambia|2020-07-27	Africa|hCoV-19/South Africa/KRISP-K002386/2020|EPI ISL 515752|B.1.1.206|South Africa|2020-07-21	0.0003361008	Africa
Africa|hCoV-19/Gambia/GC19-3411/2020|EPI ISL 561175|B.1.5.12|Gambia|2020-07-27	Africa|hCoV-19/South Africa/KRISP-K002386/2020|EPI ISL 515752|B.1.1.206|South Africa|2020-07-21	0.0004780380	Africa
Africa|hCoV-19/Gambia/GC19-3418/2020|EPI ISL 561176|B.1.1.242|Gambia|2020-07-27	Africa|hCoV-19/South Africa/KRISP-K002386/2020|EPI ISL 515752|B.1.1.206|South Africa|2020-07-21	0.0004033141	Africa
Africa|hCoV-19/Gambia/GC19-3429/2020|EPI ISL 561178|B.1.5.12|Gambia|2020-07-27	Africa|hCoV-19/South Africa/KRISP-K002386/2020|EPI ISL 515752|B.1.1.206|South Africa|2020-07-21	0.0004032965	Africa
Africa|hCoV-19/Gambia/GC19-3432/2020|EPI ISL 561179|B.1.5.12|Gambia|2020-07-27	Africa|hCoV-19/South Africa/KRISP-K002386/2020|EPI ISL 515752|B.1.1.206|South Africa|2020-07-21	0.0005757592	Africa
Africa|hCoV-19/Gambia/GC19-3438/2020|EPI ISL 561180|B.1.5.12|Gambia|2020-07-27	Africa|hCoV-19/South Africa/KRISP-K002386/2020|EPI ISL 515752|B.1.1.206|South Africa|2020-07-21	0.0005378516	Africa
Africa|hCoV-19/Gambia/GC19-3445/2020|EPI ISL 561181|B.1.5.12|Gambia|2020-07-27	Africa|hCoV-19/South Africa/KRISP-K002386/2020|EPI ISL 515752|B.1.1.206|South Africa|2020-07-21	0.0006050730	Africa
Africa|hCoV-19/Gambia/GC19-3448/2020|EPI ISL 561183|B.1.5|Gambia|2020-07-27	Africa|hCoV-19/South Africa/KRISP-K002386/2020|EPI ISL 515752|B.1.1.206|South Africa|2020-07-21	0.0003418630	Africa
Africa|hCoV-19/Gambia/GC19-3497/2020|EPI ISL 561184|B.1.5.12|Gambia|2020-07-27	Africa|hCoV-19/South Africa/KRISP-K002386/2020|EPI ISL 515752|B.1.1.206|South Africa|2020-07-21	0.0005377848	Africa
Africa|hCoV-19/Gambia/GC19-3503/2020|EPI ISL 561186|B.1.5.12|Gambia|2020-07-27	Africa|hCoV-19/South Africa/KRISP-K002386/2020|EPI ISL 515752|B.1.1.206|South Africa|2020-07-21	0.0004437924	Africa
Africa|hCoV-19/Gambia/GC19-3504/2020|EPI ISL 561187|B.1.5.12|Gambia|2020-07-27	Africa|hCoV-19/South Africa/KRISP-K002386/2020|EPI ISL 515752|B.1.1.206|South Africa|2020-07-21	0.0005079353	Africa
Africa|hCoV-19/Gambia/GC19-3505/2020|EPI ISL 561188|B.1.5.12|Gambia|2020-07-27	Africa|hCoV-19/South Africa/KRISP-K002386/2020|EPI ISL 515752|B.1.1.206|South Africa|2020-07-21	0.0004705696	Africa
Africa|hCoV-19/Gambia/GC19-3529/2020|EPI ISL 561191|B.1.5.12|Gambia|2020-07-27	Africa|hCoV-19/South Africa/KRISP-K002386/2020|EPI ISL 515752|B.1.1.206|South Africa|2020-07-21	0.0005378336	Africa
Africa|hCoV-19/Gambia/GC19-3530/2020|EPI ISL 561192|B.1.5.12|Gambia|2020-07-27	Africa|hCoV-19/South Africa/KRISP-K002386/2020|EPI ISL 515752|B.1.1.206|South Africa|2020-07-21	0.0004136658	Africa
Africa|hCoV-19/Gambia/GC19-3533/2020|EPI ISL 561193|B.1.1.293|Gambia|2020-07-27	Africa|hCoV-19/South Africa/KRISP-K002386/2020|EPI ISL 515752|B.1.1.206|South Africa|2020-07-21	0.0003360849	Africa
Africa|hCoV-19/Gambia/GC19-3535/2020|EPI ISL 561194|B.1.1.242|Gambia|2020-07-27	Africa|hCoV-19/South Africa/KRISP-K002386/2020|EPI ISL 515752|B.1.1.206|South Africa|2020-07-21	0.0004033006	Africa
Africa|hCoV-19/Gambia/GC19-3550/2020|EPI ISL 561195|B.1.5.12|Gambia|2020-07-27	Africa|hCoV-19/South Africa/KRISP-K002386/2020|EPI ISL 515752|B.1.1.206|South Africa|2020-07-21	0.0005042020	Africa
Africa|hCoV-19/Gambia/GC19-3565/2020|EPI ISL 561196|B.1.5.12|Gambia|2020-07-27	Africa|hCoV-19/South Africa/KRISP-K002386/2020|EPI ISL 515752|B.1.1.206|South Africa|2020-07-21	0.0004369134	Africa
Africa|hCoV-19/Gambia/GC19-3578/2020|EPI ISL 561197|B.1.5.12|Gambia|2020-07-27	Africa|hCoV-19/South Africa/KRISP-K002386/2020|EPI ISL 515752|B.1.1.206|South Africa|2020-07-21	0.0004707530	Africa
Africa|hCoV-19/Gambia/GC19-3629/2020|EPI ISL 561199|B.1.5.12|Gambia|2020-07-27	Africa|hCoV-19/South Africa/KRISP-K002386/2020|EPI ISL 515752|B.1.1.206|South Africa|2020-07-21	0.0005714712	Africa
Africa|hCoV-19/Gambia/GC19-3656/2020|EPI ISL 561201|B.1.5.12|Gambia|2020-07-27	Africa|hCoV-19/South Africa/KRISP-K002386/2020|EPI ISL 515752|B.1.1.206|South Africa|2020-07-21	0.0004705790	Africa
Africa|hCoV-19/Gambia/GC19-3659/2020|EPI ISL 561202|B.1.1|Gambia|2020-07-27	Africa|hCoV-19/South Africa/KRISP-K002386/2020|EPI ISL 515752|B.1.1.206|South Africa|2020-07-21	0.0003697206	Africa
Africa|hCoV-19/Gambia/GC19-3666/2020|EPI ISL 561204|B.1.5.12|Gambia|2020-07-27	Africa|hCoV-19/South Africa/KRISP-K002386/2020|EPI ISL 515752|B.1.1.206|South Africa|2020-07-21	0.0005422126	Africa
Africa|hCoV-19/Gambia/GC19-3769/2020|EPI ISL 561072|B.1.292|Gambia|2020-07-27	Africa|hCoV-19/South Africa/KRISP-K002386/2020|EPI ISL 515752|B.1.1.206|South Africa|2020-07-21	0.0004779172	Africa
Africa|hCoV-19/Gambia/GC19-3773/2020|EPI ISL 561073|B.1.5.12|Gambia|2020-07-27	Africa|hCoV-19/South Africa/KRISP-K002386/2020|EPI ISL 515752|B.1.1.206|South Africa|2020-07-21	0.0005378209	Africa
Africa|hCoV-19/Gambia/GC19-3774/2020|EPI ISL 561074|B.1.5.12|Gambia|2020-07-27	Africa|hCoV-19/South Africa/KRISP-K002386/2020|EPI ISL 515752|B.1.1.206|South Africa|2020-07-21	0.0005041969	Africa
Africa|hCoV-19/Gambia/GC19-3794/2020|EPI ISL 561078|B.1.5.12|Gambia|2020-07-27	Africa|hCoV-19/South Africa/KRISP-K002386/2020|EPI ISL 515752|B.1.1.206|South Africa|2020-07-21	0.0005120788	Africa
Africa|hCoV-19/Gambia/GC19-3796/2020|EPI ISL 561079|B.1.5.12|Gambia|2020-07-27	Africa|hCoV-19/South Africa/KRISP-K002386/2020|EPI ISL 515752|B.1.1.206|South Africa|2020-07-21	0.0005377955	Africa
Africa|hCoV-19/Gambia/GC19-3798/2020|EPI ISL 561080|B.1.1.242|Gambia|2020-07-27	Africa|hCoV-19/South Africa/KRISP-K002386/2020|EPI ISL 515752|B.1.1.206|South Africa|2020-07-21	0.0004411681	Africa
Africa|hCoV-19/Gambia/GC19-3799/2020|EPI ISL 561081|B.1.1.242|Gambia|2020-07-27	Africa|hCoV-19/South Africa/KRISP-K002386/2020|EPI ISL 515752|B.1.1.206|South Africa|2020-07-21	0.0004368841	Africa
Africa|hCoV-19/Gambia/GC19-3802/2020|EPI ISL 561082|B.1.5.12|Gambia|2020-07-27	Africa|hCoV-19/South Africa/KRISP-K002386/2020|EPI ISL 515752|B.1.1.206|South Africa|2020-07-21	0.0005714385	Africa
Africa|hCoV-19/Gambia/GC19-3805/2020|EPI ISL 561083|B.1.5.12|Gambia|2020-07-27	Africa|hCoV-19/South Africa/KRISP-K002386/2020|EPI ISL 515752|B.1.1.206|South Africa|2020-07-21	0.0005378082	Africa
Africa|hCoV-19/Gambia/GC19-3806/2020|EPI ISL 561084|B.1.1.293|Gambia|2020-07-27	Africa|hCoV-19/South Africa/KRISP-K002386/2020|EPI ISL 515752|B.1.1.206|South Africa|2020-07-21	0.0003360577	Africa
Africa|hCoV-19/Gambia/GC19-3807/2020|EPI ISL 561085|B.1.1.293|Gambia|2020-07-27	Africa|hCoV-19/South Africa/KRISP-K002386/2020|EPI ISL 515752|B.1.1.206|South Africa|2020-07-21	0.0003696995	Africa
Africa|hCoV-19/Gambia/GC19-3812/2020|EPI ISL 561086|B.1.1.293|Gambia|2020-07-27	Africa|hCoV-19/South Africa/KRISP-K002386/2020|EPI ISL 515752|B.1.1.206|South Africa|2020-07-21	0.0004041450	Africa
Africa|hCoV-19/Gambia/GC19-3813/2020|EPI ISL 561087|B.1.1.293|Gambia|2020-07-27	Africa|hCoV-19/South Africa/KRISP-K002386/2020|EPI ISL 515752|B.1.1.206|South Africa|2020-07-21	0.0003696870	Africa
Africa|hCoV-19/Gambia/GC19-3814/2020|EPI ISL 561088|B.1|Gambia|2020-07-27	Africa|hCoV-19/South Africa/KRISP-K002386/2020|EPI ISL 515752|B.1.1.206|South Africa|2020-07-21	0.0006387823	Africa
Africa|hCoV-19/Gambia/GC19-3816/2020|EPI ISL 561089|B.1.1.293|Gambia|2020-07-27	Africa|hCoV-19/South Africa/KRISP-K002386/2020|EPI ISL 515752|B.1.1.206|South Africa|2020-07-21	0.0003385717	Africa
Africa|hCoV-19/Gambia/GC19-3818/2020|EPI ISL 561090|B.1.1.293|Gambia|2020-07-27	Africa|hCoV-19/South Africa/KRISP-K002386/2020|EPI ISL 515752|B.1.1.206|South Africa|2020-07-21	0.0004369118	Africa
Africa|hCoV-19/Gambia/GC19-3820/2020|EPI ISL 561091|B.1.1.293|Gambia|2020-07-27	Africa|hCoV-19/South Africa/KRISP-K002386/2020|EPI ISL 515752|B.1.1.206|South Africa|2020-07-21	0.0003696871	Africa
Africa|hCoV-19/Gambia/GC19-3821/2020|EPI ISL 561092|B.1.5.12|Gambia|2020-07-27	Africa|hCoV-19/South Africa/KRISP-K002386/2020|EPI ISL 515752|B.1.1.206|South Africa|2020-07-21	0.0004481163	Africa
Africa|hCoV-19/Gambia/GC19-3822/2020|EPI ISL 561093|B.1.5.12|Gambia|2020-07-27	Africa|hCoV-19/South Africa/KRISP-K002386/2020|EPI ISL 515752|B.1.1.206|South Africa|2020-07-21	0.0005378209	Africa
Africa|hCoV-19/Gambia/GC19-3823/2020|EPI ISL 561094|B.1.5.12|Gambia|2020-07-27	Africa|hCoV-19/South Africa/KRISP-K002386/2020|EPI ISL 515752|B.1.1.206|South Africa|2020-07-21	0.0005418433	Africa
Africa|hCoV-19/Gambia/GC19-3835/2020|EPI ISL 561096|B.1.1.293|Gambia|2020-07-27	Africa|hCoV-19/South Africa/KRISP-K002386/2020|EPI ISL 515752|B.1.1.206|South Africa|2020-07-21	0.0003360690	Africa
Africa|hCoV-19/Gambia/GC19-3836/2020|EPI ISL 561097|B.1.5.12|Gambia|2020-07-27	Africa|hCoV-19/South Africa/KRISP-K002386/2020|EPI ISL 515752|B.1.1.206|South Africa|2020-07-21	0.0005041630	Africa
Africa|hCoV-19/Gambia/GC19-3839/2020|EPI ISL 561098|B.1.5.12|Gambia|2020-07-27	Africa|hCoV-19/South Africa/KRISP-K002386/2020|EPI ISL 515752|B.1.1.206|South Africa|2020-07-21	0.0005378209	Africa
Africa|hCoV-19/Gambia/GC19-3842/2020|EPI ISL 561099|B.1.1.293|Gambia|2020-07-27	Africa|hCoV-19/South Africa/KRISP-K002386/2020|EPI ISL 515752|B.1.1.206|South Africa|2020-07-21	0.0004369205	Africa
Africa|hCoV-19/Gambia/GC19-3846/2020|EPI ISL 561100|B.1.1.293|Gambia|2020-07-27	Africa|hCoV-19/South Africa/KRISP-K002386/2020|EPI ISL 515752|B.1.1.206|South Africa|2020-07-21	0.0004033031	Africa
Africa|hCoV-19/Gambia/GC19-3852/2020|EPI ISL 561101|B.1.5.12|Gambia|2020-07-27	Africa|hCoV-19/South Africa/KRISP-K002386/2020|EPI ISL 515752|B.1.1.206|South Africa|2020-07-21	0.0005462714	Africa
Africa|hCoV-19/Gambia/GC19-3854/2020|EPI ISL 561102|B.1.1.293|Gambia|2020-07-27	Africa|hCoV-19/South Africa/KRISP-K002386/2020|EPI ISL 515752|B.1.1.206|South Africa|2020-07-21	0.0004369205	Africa
Africa|hCoV-19/Gambia/GC192573/2020|EPI ISL 561115|B.1.5.12|Gambia|2020-07-21	Africa|hCoV-19/South Africa/KRISP-K002386/2020|EPI ISL 515752|B.1.1.206|South Africa|2020-07-21	0.0005378443	Africa
Africa|hCoV-19/Gambia/GC192576/2020|EPI ISL 561117|B.1.5.12|Gambia|2020-07-21	Africa|hCoV-19/South Africa/KRISP-K002386/2020|EPI ISL 515752|B.1.1.206|South Africa|2020-07-21	0.0004405252	Africa
Africa|hCoV-19/Gambia/GC192579/2020|EPI ISL 561118|B.1.5.12|Gambia|2020-07-21	Africa|hCoV-19/South Africa/KRISP-K002386/2020|EPI ISL 515752|B.1.1.206|South Africa|2020-07-21	0.0004090139	Africa
Africa|hCoV-19/Gambia/GC192602/2020|EPI ISL 561120|B.1.1.293|Gambia|2020-07-21	Africa|hCoV-19/South Africa/KRISP-K002386/2020|EPI ISL 515752|B.1.1.206|South Africa|2020-07-21	0.0004369118	Africa
Africa|hCoV-19/Gambia/GC192610/2020|EPI ISL 561121|B.1.1.293|Gambia|2020-07-21	Africa|hCoV-19/South Africa/KRISP-K002386/2020|EPI ISL 515752|B.1.1.206|South Africa|2020-07-21	0.0004369118	Africa
Africa|hCoV-19/Gambia/GC192751/2020|EPI ISL 561138|B.1.5.12|Gambia|2020-07-21	Africa|hCoV-19/South Africa/KRISP-K002386/2020|EPI ISL 515752|B.1.1.206|South Africa|2020-07-21	0.0005714826	Africa
Africa|hCoV-19/Gambia/GC192756/2020|EPI ISL 561139|B.1.5.12|Gambia|2020-07-22	Africa|hCoV-19/South Africa/KRISP-K002386/2020|EPI ISL 515752|B.1.1.206|South Africa|2020-07-21	0.0005041969	Africa
Africa|hCoV-19/Gambia/GC192772/2020|EPI ISL 561140|B.1.1|Gambia|2020-07-22	Africa|hCoV-19/South Africa/KRISP-K002386/2020|EPI ISL 515752|B.1.1.206|South Africa|2020-07-21	0.0004032951	Africa
Africa|hCoV-19/Gambia/GC192778/2020|EPI ISL 561141|B.1.1|Gambia|2020-07-22	Africa|hCoV-19/South Africa/KRISP-K002386/2020|EPI ISL 515752|B.1.1.206|South Africa|2020-07-21	0.0004033357	Africa
Africa|hCoV-19/Gambia/GC192781/2020|EPI ISL 561142|B.1.5.12|Gambia|2020-07-22	Africa|hCoV-19/South Africa/KRISP-K002386/2020|EPI ISL 515752|B.1.1.206|South Africa|2020-07-21	0.0005378209	Africa
Africa|hCoV-19/Gambia/GC192782/2020|EPI ISL 561143|B.1.5.12|Gambia|2020-07-22	Africa|hCoV-19/South Africa/KRISP-K002386/2020|EPI ISL 515752|B.1.1.206|South Africa|2020-07-21	0.0005378336	Africa
Africa|hCoV-19/Gambia/GC192786/2020|EPI ISL 561144|B.1.1.293|Gambia|2020-07-22	Africa|hCoV-19/South Africa/KRISP-K002386/2020|EPI ISL 515752|B.1.1.206|South Africa|2020-07-21	0.0003696710	Africa
Africa|hCoV-19/Gambia/GC192789/2020|EPI ISL 561145|B.1|Gambia|2020-07-22	Africa|hCoV-19/South Africa/KRISP-K002386/2020|EPI ISL 515752|B.1.1.206|South Africa|2020-07-21	0.0004705521	Africa
Africa|hCoV-19/Gambia/GC192811/2020|EPI ISL 561147|B.1.5.12|Gambia|2020-07-22	Africa|hCoV-19/South Africa/KRISP-K002386/2020|EPI ISL 515752|B.1.1.206|South Africa|2020-07-21	0.0005124636	Africa
Africa|hCoV-19/Gambia/GC192812/2020|EPI ISL 561148|B.1.1.293|Gambia|2020-07-22	Africa|hCoV-19/South Africa/KRISP-K002386/2020|EPI ISL 515752|B.1.1.206|South Africa|2020-07-21	0.0003024327	Africa
Africa|hCoV-19/Gambia/NPHL-038/2020|EPI ISL 561205|B.1.1|Gambia|2020	Africa|hCoV-19/South Africa/KRISP-K002386/2020|EPI ISL 515752|B.1.1.206|South Africa|2020-07-21	0.0004369221	Africa
Africa|hCoV-19/Gambia/NPHL-061/2020|EPI ISL 561206|B.1.5.12|Gambia|2020	Africa|hCoV-19/South Africa/KRISP-K002386/2020|EPI ISL 515752|B.1.1.206|South Africa|2020-07-21	0.0006050872	Africa
Africa|hCoV-19/Gambia/NPHL-1168/2020|EPI ISL 561212|B.1.5.12|Gambia|2020-06-27	Africa|hCoV-19/South Africa/KRISP-K002386/2020|EPI ISL 515752|B.1.1.206|South Africa|2020-07-21	0.0006051235	Africa
Africa|hCoV-19/Gambia/NPHL-1208/2020|EPI ISL 561213|B.1.5.12|Gambia|2020-06-30	Africa|hCoV-19/South Africa/KRISP-K002386/2020|EPI ISL 515752|B.1.1.206|South Africa|2020-07-21	0.0003405940	Africa
Africa|hCoV-19/Gambia/NPHL-1209/2020|EPI ISL 561214|B.1.5.12|Gambia|2020-06-30	Africa|hCoV-19/South Africa/KRISP-K002386/2020|EPI ISL 515752|B.1.1.206|South Africa|2020-07-21	0.0003090191	Africa
Africa|hCoV-19/Gambia/NPHL-1212/2020|EPI ISL 561215|B.1.5.12|Gambia|2020-06-30	Africa|hCoV-19/South Africa/KRISP-K002386/2020|EPI ISL 515752|B.1.1.206|South Africa|2020-07-21	0.0004705316	Africa
Africa|hCoV-19/Gambia/NPHL-1224/2020|EPI ISL 561217|B.1.1.293|Gambia|2020-06-30	Africa|hCoV-19/South Africa/KRISP-K002386/2020|EPI ISL 515752|B.1.1.206|South Africa|2020-07-21	0.0002809620	Africa
Africa|hCoV-19/Gambia/NPHL-1230/2020|EPI ISL 561218|B.1.5|Gambia|2020-06-30	Africa|hCoV-19/South Africa/KRISP-K002386/2020|EPI ISL 515752|B.1.1.206|South Africa|2020-07-21	0.0002724331	Africa
Africa|hCoV-19/Gambia/NPHL-1248/2020|EPI ISL 561222|B.1.5|Gambia|2020-07-01	Africa|hCoV-19/South Africa/KRISP-K002386/2020|EPI ISL 515752|B.1.1.206|South Africa|2020-07-21	0.0002724149	Africa
Africa|hCoV-19/Gambia/NPHL-1258/2020|EPI ISL 561223|B.1.292|Gambia|2020-07-02	Africa|hCoV-19/South Africa/KRISP-K002386/2020|EPI ISL 515752|B.1.1.206|South Africa|2020-07-21	0.0004369220	Africa
Africa|hCoV-19/Gambia/NPHL-1422/2020|EPI ISL 561228|B.1.5|Gambia|2020-07-04	Africa|hCoV-19/South Africa/KRISP-K002386/2020|EPI ISL 515752|B.1.1.206|South Africa|2020-07-21	0.0002120207	Africa
Africa|hCoV-19/Gambia/NPHL-1424/2020|EPI ISL 561229|B.1.292|Gambia|2020-07-04	Africa|hCoV-19/South Africa/KRISP-K002386/2020|EPI ISL 515752|B.1.1.206|South Africa|2020-07-21	0.0004370533	Africa
Africa|hCoV-19/Gambia/NPHL-1446/2020|EPI ISL 561230|B.1.5|Gambia|2020-07-04	Africa|hCoV-19/South Africa/KRISP-K002386/2020|EPI ISL 515752|B.1.1.206|South Africa|2020-07-21	0.0002724149	Africa
Africa|hCoV-19/Gambia/NPHL-1477/2020|EPI ISL 561231|B.1.5|Gambia|2020	Africa|hCoV-19/South Africa/KRISP-K002386/2020|EPI ISL 515752|B.1.1.206|South Africa|2020-07-21	0.0002813222	Africa
Africa|hCoV-19/Gambia/NPHL-1514/2020|EPI ISL 561232|B.1.1|Gambia|2020	Africa|hCoV-19/South Africa/KRISP-K002386/2020|EPI ISL 515752|B.1.1.206|South Africa|2020-07-21	0.0003360431	Africa
Africa|hCoV-19/Gambia/NPHL-1641/2020|EPI ISL 561235|B.1.292|Gambia|2020-07-31	Africa|hCoV-19/South Africa/KRISP-K002386/2020|EPI ISL 515752|B.1.1.206|South Africa|2020-07-21	0.0004875637	Africa
Africa|hCoV-19/Gambia/NPHL-1645/2020|EPI ISL 561236|B.1.1.293|Gambia|2020-08-04	Africa|hCoV-19/South Africa/KRISP-K002386/2020|EPI ISL 515752|B.1.1.206|South Africa|2020-07-21	0.0003380419	Africa
Africa|hCoV-19/Gambia/NPHL-1711/2020|EPI ISL 561237|B.1.1.293|Gambia|2020-08-04	Africa|hCoV-19/South Africa/KRISP-K002386/2020|EPI ISL 515752|B.1.1.206|South Africa|2020-07-21	0.0003024327	Africa
Africa|hCoV-19/Gambia/NPHL-1746/2020|EPI ISL 561238|B.1.1|Gambia|2020-07-20	Africa|hCoV-19/South Africa/KRISP-K002386/2020|EPI ISL 515752|B.1.1.206|South Africa|2020-07-21	0.0002352475	Africa
Africa|hCoV-19/Gambia/NPHL-1921/2020|EPI ISL 561239|B.1.1|Gambia|2020	Africa|hCoV-19/South Africa/KRISP-K002386/2020|EPI ISL 515752|B.1.1.206|South Africa|2020-07-21	0.0004032950	Africa
Africa|hCoV-19/Gambia/NPHL-1968/2020|EPI ISL 561240|B.1.1|Gambia|2020-07-16	Africa|hCoV-19/South Africa/KRISP-K002386/2020|EPI ISL 515752|B.1.1.206|South Africa|2020-07-21	0.0004032951	Africa
Africa|hCoV-19/Gambia/NPHL-2037/2020|EPI ISL 561241|B.1.1|Gambia|2020-07-15	Africa|hCoV-19/South Africa/KRISP-K002386/2020|EPI ISL 515752|B.1.1.206|South Africa|2020-07-21	0.0003696921	Africa
Africa|hCoV-19/Gambia/NPHL-2268/2020|EPI ISL 561242|B.1.1|Gambia|2020	Africa|hCoV-19/South Africa/KRISP-K002386/2020|EPI ISL 515752|B.1.1.206|South Africa|2020-07-21	0.0002020964	Africa
Africa|hCoV-19/Gambia/NPHL-2344/2020|EPI ISL 561243|B.1.292|Gambia|2020	Africa|hCoV-19/South Africa/KRISP-K002386/2020|EPI ISL 515752|B.1.1.206|South Africa|2020-07-21	0.0005042052	Africa
Africa|hCoV-19/Gambia/NPHL-2374/2020|EPI ISL 561244|B.1.5.12|Gambia|2020	Africa|hCoV-19/South Africa/KRISP-K002386/2020|EPI ISL 515752|B.1.1.206|South Africa|2020-07-21	0.0004705474	Africa
Africa|hCoV-19/Gambia/NPHL-242/2020|EPI ISL 561245|B.1.5|Gambia|2020	Africa|hCoV-19/South Africa/KRISP-K002386/2020|EPI ISL 515752|B.1.1.206|South Africa|2020-07-21	0.0003024876	Africa
Africa|hCoV-19/Gambia/NPHL-243/2020|EPI ISL 561246|B.1.5|Gambia|2020	Africa|hCoV-19/South Africa/KRISP-K002386/2020|EPI ISL 515752|B.1.1.206|South Africa|2020-07-21	0.0002403597	Africa
Africa|hCoV-19/Gambia/NPHL-244/2020|EPI ISL 561247|B.1.1.293|Gambia|2020	Africa|hCoV-19/South Africa/KRISP-K002386/2020|EPI ISL 515752|B.1.1.206|South Africa|2020-07-21	0.0003389780	Africa
Africa|hCoV-19/Gambia/NPHL-2443/2020|EPI ISL 561248|B.1.5.12|Gambia|2020	Africa|hCoV-19/South Africa/KRISP-K002386/2020|EPI ISL 515752|B.1.1.206|South Africa|2020-07-21	0.0004705315	Africa
Africa|hCoV-19/Gambia/NPHL-2444/2020|EPI ISL 561249|B.1.292|Gambia|2020-07-21	Africa|hCoV-19/South Africa/KRISP-K002386/2020|EPI ISL 515752|B.1.1.206|South Africa|2020-07-21	0.0004705410	Africa
Africa|hCoV-19/Gambia/NPHL-2446/2020|EPI ISL 561250|B.1.1|Gambia|2020	Africa|hCoV-19/South Africa/KRISP-K002386/2020|EPI ISL 515752|B.1.1.206|South Africa|2020-07-21	0.0004136215	Africa
Africa|hCoV-19/Gambia/NPHL-245/2020|EPI ISL 561251|B.1.1|Gambia|2020	Africa|hCoV-19/South Africa/KRISP-K002386/2020|EPI ISL 515752|B.1.1.206|South Africa|2020-07-21	0.0002369754	Africa
Africa|hCoV-19/Gambia/NPHL-2457/2020|EPI ISL 561252|B.1.1|Gambia|2020-07-21	Africa|hCoV-19/South Africa/KRISP-K002386/2020|EPI ISL 515752|B.1.1.206|South Africa|2020-07-21	0.0004136073	Africa
Africa|hCoV-19/Gambia/NPHL-2458/2020|EPI ISL 561253|B.1.292|Gambia|2020-07-21	Africa|hCoV-19/South Africa/KRISP-K002386/2020|EPI ISL 515752|B.1.1.206|South Africa|2020-07-21	0.0004827398	Africa
Africa|hCoV-19/Gambia/NPHL-2463/2020|EPI ISL 561254|B.1.1|Gambia|2020	Africa|hCoV-19/South Africa/KRISP-K002386/2020|EPI ISL 515752|B.1.1.206|South Africa|2020-07-21	0.0004177679	Africa
Africa|hCoV-19/Gambia/NPHL-2465/2020|EPI ISL 561255|B.1.1|Gambia|2020-07-21	Africa|hCoV-19/South Africa/KRISP-K002386/2020|EPI ISL 515752|B.1.1.206|South Africa|2020-07-21	0.0004136358	Africa
Africa|hCoV-19/Gambia/NPHL-2469/2020|EPI ISL 561256|B.1.5.12|Gambia|2020-07-21	Africa|hCoV-19/South Africa/KRISP-K002386/2020|EPI ISL 515752|B.1.1.206|South Africa|2020-07-21	0.0005516057	Africa
Africa|hCoV-19/Gambia/NPHL-247/2020|EPI ISL 561257|B.1.1.293|Gambia|2020	Africa|hCoV-19/South Africa/KRISP-K002386/2020|EPI ISL 515752|B.1.1.206|South Africa|2020-07-21	0.0003360623	Africa
Africa|hCoV-19/Gambia/NPHL-2470/2020|EPI ISL 561258|B.1.1|Gambia|2020-07-21	Africa|hCoV-19/South Africa/KRISP-K002386/2020|EPI ISL 515752|B.1.1.206|South Africa|2020-07-21	0.0004136215	Africa
Africa|hCoV-19/Gambia/NPHL-2472/2020|EPI ISL 561259|B.1.5.12|Gambia|2020-07-21	Africa|hCoV-19/South Africa/KRISP-K002386/2020|EPI ISL 515752|B.1.1.206|South Africa|2020-07-21	0.0003446870	Africa
Africa|hCoV-19/Gambia/NPHL-2473/2020|EPI ISL 561260|B.1.5.12|Gambia|2020-07-21	Africa|hCoV-19/South Africa/KRISP-K002386/2020|EPI ISL 515752|B.1.1.206|South Africa|2020-07-21	0.0006051318	Africa
Africa|hCoV-19/Gambia/NPHL-2478/2020|EPI ISL 561261|B.1.5.12|Gambia|2020-07-21	Africa|hCoV-19/South Africa/KRISP-K002386/2020|EPI ISL 515752|B.1.1.206|South Africa|2020-07-21	0.0003829967	Africa
Africa|hCoV-19/Gambia/NPHL-2497/2020|EPI ISL 561262|B.1.1.242|Gambia|2020-07-21	Africa|hCoV-19/South Africa/KRISP-K002386/2020|EPI ISL 515752|B.1.1.206|South Africa|2020-07-21	0.0003829341	Africa
Africa|hCoV-19/Gambia/NPHL-2504/2020|EPI ISL 561264|B.1.5.12|Gambia|2020-07-23	Africa|hCoV-19/South Africa/KRISP-K002386/2020|EPI ISL 515752|B.1.1.206|South Africa|2020-07-21	0.0006155409	Africa
Africa|hCoV-19/Gambia/NPHL-2514/2020|EPI ISL 561265|B.1.5.12|Gambia|2020-07-21	Africa|hCoV-19/South Africa/KRISP-K002386/2020|EPI ISL 515752|B.1.1.206|South Africa|2020-07-21	0.0005516113	Africa
Africa|hCoV-19/Gambia/NPHL-2521/2020|EPI ISL 561266|B.1.5.12|Gambia|2020-07-23	Africa|hCoV-19/South Africa/KRISP-K002386/2020|EPI ISL 515752|B.1.1.206|South Africa|2020-07-21	0.0005515887	Africa
Africa|hCoV-19/Gambia/NPHL-2522/2020|EPI ISL 561267|B.1.1.293|Gambia|2020-07-22	Africa|hCoV-19/South Africa/KRISP-K002386/2020|EPI ISL 515752|B.1.1.206|South Africa|2020-07-21	0.0003794630	Africa
Africa|hCoV-19/Gambia/NPHL-2524/2020|EPI ISL 561268|B.1.1|Gambia|2020-07-24	Africa|hCoV-19/South Africa/KRISP-K002386/2020|EPI ISL 515752|B.1.1.206|South Africa|2020-07-21	0.0003696921	Africa
Africa|hCoV-19/Gambia/NPHL-2529/2020|EPI ISL 561269|B.1.1.293|Gambia|2020-07-21	Africa|hCoV-19/South Africa/KRISP-K002386/2020|EPI ISL 515752|B.1.1.206|South Africa|2020-07-21	0.0003446430	Africa
Africa|hCoV-19/Gambia/NPHL-253/2020|EPI ISL 561270|B.1.1.293|Gambia|2020	Africa|hCoV-19/South Africa/KRISP-K002386/2020|EPI ISL 515752|B.1.1.206|South Africa|2020-07-21	0.0003696635	Africa
Africa|hCoV-19/Gambia/NPHL-2537/2020|EPI ISL 561271|B.1.1|Gambia|2020	Africa|hCoV-19/South Africa/KRISP-K002386/2020|EPI ISL 515752|B.1.1.206|South Africa|2020-07-21	0.0004437515	Africa
Africa|hCoV-19/Gambia/NPHL-2538/2020|EPI ISL 561272|B.1.5.12|Gambia|2020-07-21	Africa|hCoV-19/South Africa/KRISP-K002386/2020|EPI ISL 515752|B.1.1.206|South Africa|2020-07-21	0.0005170912	Africa
Africa|hCoV-19/Gambia/NPHL-2550/2020|EPI ISL 561274|B.1.292|Gambia|2020-07-21	Africa|hCoV-19/South Africa/KRISP-K002386/2020|EPI ISL 515752|B.1.1.206|South Africa|2020-07-21	0.0004481255	Africa
Africa|hCoV-19/Gambia/NPHL-2554/2020|EPI ISL 561275|B.1.5.12|Gambia|2020	Africa|hCoV-19/South Africa/KRISP-K002386/2020|EPI ISL 515752|B.1.1.206|South Africa|2020-07-21	0.0004481472	Africa
Africa|hCoV-19/Gambia/NPHL-2555/2020|EPI ISL 561276|B.1.1|Gambia|2020-07-21	Africa|hCoV-19/South Africa/KRISP-K002386/2020|EPI ISL 515752|B.1.1.206|South Africa|2020-07-21	0.0003830565	Africa
Africa|hCoV-19/Gambia/NPHL-256/2020|EPI ISL 561277|B.1.1.293|Gambia|2020	Africa|hCoV-19/South Africa/KRISP-K002386/2020|EPI ISL 515752|B.1.1.206|South Africa|2020-07-21	0.0002688417	Africa
Africa|hCoV-19/Gambia/NPHL-2560/2020|EPI ISL 561278|B.1.1|Gambia|2020	Africa|hCoV-19/South Africa/KRISP-K002386/2020|EPI ISL 515752|B.1.1.206|South Africa|2020-07-21	0.0004136073	Africa
Africa|hCoV-19/Gambia/NPHL-2567/2020|EPI ISL 561279|B.1|Gambia|2020	Africa|hCoV-19/South Africa/KRISP-K002386/2020|EPI ISL 515752|B.1.1.206|South Africa|2020-07-21	0.0006724453	Africa
Africa|hCoV-19/Gambia/NPHL-2573/2020|EPI ISL 561280|B.1.1.293|Gambia|2020	Africa|hCoV-19/South Africa/KRISP-K002386/2020|EPI ISL 515752|B.1.1.206|South Africa|2020-07-21	0.0003446906	Africa
Africa|hCoV-19/Gambia/NPHL-2586/2020|EPI ISL 561281|B.1.5.12|Gambia|2020-07-23	Africa|hCoV-19/South Africa/KRISP-K002386/2020|EPI ISL 515752|B.1.1.206|South Africa|2020-07-21	0.0004525931	Africa
Africa|hCoV-19/Gambia/NPHL-2588/2020|EPI ISL 561282|B.1.1|Gambia|2020	Africa|hCoV-19/South Africa/KRISP-K002386/2020|EPI ISL 515752|B.1.1.206|South Africa|2020-07-21	0.0004369119	Africa
Africa|hCoV-19/Gambia/NPHL-2615/2020|EPI ISL 561283|B.1.1.293|Gambia|2020-08-18	Africa|hCoV-19/South Africa/KRISP-K002386/2020|EPI ISL 515752|B.1.1.206|South Africa|2020-07-21	0.0003696636	Africa
Africa|hCoV-19/Gambia/NPHL-2626/2020|EPI ISL 561284|B.1.1.293|Gambia|2020	Africa|hCoV-19/South Africa/KRISP-K002386/2020|EPI ISL 515752|B.1.1.206|South Africa|2020-07-21	0.0003697169	Africa
Africa|hCoV-19/Gambia/NPHL-2640/2020|EPI ISL 561285|B.1.5.12|Gambia|2020-06-17	Africa|hCoV-19/South Africa/KRISP-K002386/2020|EPI ISL 515752|B.1.1.206|South Africa|2020-07-21	0.0004369324	Africa
Africa|hCoV-19/Gambia/NPHL-266/2020|EPI ISL 561286|B.1.5.12|Gambia|2020	Africa|hCoV-19/South Africa/KRISP-K002386/2020|EPI ISL 515752|B.1.1.206|South Africa|2020-07-21	0.0005171196	Africa
Africa|hCoV-19/Gambia/NPHL-2706/2020|EPI ISL 561287|B.1.292|Gambia|2020	Africa|hCoV-19/South Africa/KRISP-K002386/2020|EPI ISL 515752|B.1.1.206|South Africa|2020-07-21	0.0005041613	Africa
Africa|hCoV-19/Gambia/NPHL-2712/2020|EPI ISL 561288|B.1.5.12|Gambia|2020-08-03	Africa|hCoV-19/South Africa/KRISP-K002386/2020|EPI ISL 515752|B.1.1.206|South Africa|2020-07-21	0.0005378443	Africa
Africa|hCoV-19/Gambia/NPHL-2727/2020|EPI ISL 561289|B.1.5.12|Gambia|2020-08-04	Africa|hCoV-19/South Africa/KRISP-K002386/2020|EPI ISL 515752|B.1.1.206|South Africa|2020-07-21	0.0005378209	Africa
Africa|hCoV-19/Gambia/NPHL-2729/2020|EPI ISL 561290|B.1.1|Gambia|2020-07-23	Africa|hCoV-19/South Africa/KRISP-K002386/2020|EPI ISL 515752|B.1.1.206|South Africa|2020-07-21	0.0004032951	Africa
Africa|hCoV-19/Gambia/NPHL-2736/2020|EPI ISL 561291|B.1.1.242|Gambia|2020-07-25	Africa|hCoV-19/South Africa/KRISP-K002386/2020|EPI ISL 515752|B.1.1.206|South Africa|2020-07-21	0.0004369031	Africa
Africa|hCoV-19/Gambia/NPHL-2759/2020|EPI ISL 561292|B.1.5.12|Gambia|2020-08-07	Africa|hCoV-19/South Africa/KRISP-K002386/2020|EPI ISL 515752|B.1.1.206|South Africa|2020-07-21	0.0005042409	Africa
Africa|hCoV-19/Gambia/NPHL-2762/2020|EPI ISL 561293|B.1.5.12|Gambia|2020-07-25	Africa|hCoV-19/South Africa/KRISP-K002386/2020|EPI ISL 515752|B.1.1.206|South Africa|2020-07-21	0.0005714577	Africa
Africa|hCoV-19/Gambia/NPHL-2767/2020|EPI ISL 561294|B.1.1.293|Gambia|2020-07-25	Africa|hCoV-19/South Africa/KRISP-K002386/2020|EPI ISL 515752|B.1.1.206|South Africa|2020-07-21	0.0004032870	Africa
Africa|hCoV-19/Gambia/NPHL-2768/2020|EPI ISL 561295|B.1.1.293|Gambia|2020-07-27	Africa|hCoV-19/South Africa/KRISP-K002386/2020|EPI ISL 515752|B.1.1.206|South Africa|2020-07-21	0.0003360510	Africa
Africa|hCoV-19/Gambia/NPHL-277/2020|EPI ISL 561296|B.1.5.12|Gambia|2020	Africa|hCoV-19/South Africa/KRISP-K002386/2020|EPI ISL 515752|B.1.1.206|South Africa|2020-07-21	0.0005378336	Africa
Africa|hCoV-19/Gambia/NPHL-2785/2020|EPI ISL 561297|B.1.1.242|Gambia|2020-07-27	Africa|hCoV-19/South Africa/KRISP-K002386/2020|EPI ISL 515752|B.1.1.206|South Africa|2020-07-21	0.0003696686	Africa
Africa|hCoV-19/Gambia/NPHL-2790/2020|EPI ISL 561298|B.1.1.293|Gambia|2020	Africa|hCoV-19/South Africa/KRISP-K002386/2020|EPI ISL 515752|B.1.1.206|South Africa|2020-07-21	0.0004032951	Africa
Africa|hCoV-19/Gambia/NPHL-2825/2020|EPI ISL 561299|B.1.5.12|Gambia|2020	Africa|hCoV-19/South Africa/KRISP-K002386/2020|EPI ISL 515752|B.1.1.206|South Africa|2020-07-21	0.0005377721	Africa
Africa|hCoV-19/Gambia/NPHL-287/2020|EPI ISL 561300|B.1.1.293|Gambia|2020	Africa|hCoV-19/South Africa/KRISP-K002386/2020|EPI ISL 515752|B.1.1.206|South Africa|2020-07-21	0.0003696834	Africa
Africa|hCoV-19/Gambia/NPHL-2889/2020|EPI ISL 561301|B.1.5.12|Gambia|2020	Africa|hCoV-19/South Africa/KRISP-K002386/2020|EPI ISL 515752|B.1.1.206|South Africa|2020-07-21	0.0005816821	Africa
Africa|hCoV-19/Gambia/NPHL-2892/2020|EPI ISL 561302|B.1.5.12|Gambia|2020-09-07	Africa|hCoV-19/South Africa/KRISP-K002386/2020|EPI ISL 515752|B.1.1.206|South Africa|2020-07-21	0.0005816821	Africa
Africa|hCoV-19/Gambia/NPHL-290/2020|EPI ISL 561303|B.1.1.293|Gambia|2020	Africa|hCoV-19/South Africa/KRISP-K002386/2020|EPI ISL 515752|B.1.1.206|South Africa|2020-07-21	0.0003360509	Africa
Africa|hCoV-19/Gambia/NPHL-2909/2020|EPI ISL 561304|B.1.1.293|Gambia|2020-07-26	Africa|hCoV-19/South Africa/KRISP-K002386/2020|EPI ISL 515752|B.1.1.206|South Africa|2020-07-21	0.0003696797	Africa
Africa|hCoV-19/Gambia/NPHL-2984/2020|EPI ISL 561307|B.1.1.293|Gambia|2020	Africa|hCoV-19/South Africa/KRISP-K002386/2020|EPI ISL 515752|B.1.1.206|South Africa|2020-07-21	0.0004033126	Africa
Africa|hCoV-19/Gambia/NPHL-299/2020|EPI ISL 561308|B.1.1.293|Gambia|2020	Africa|hCoV-19/South Africa/KRISP-K002386/2020|EPI ISL 515752|B.1.1.206|South Africa|2020-07-21	0.0003696710	Africa
Africa|hCoV-19/Gambia/NPHL-3047/2020|EPI ISL 561309|B.1.5.12|Gambia|2020-07-28	Africa|hCoV-19/South Africa/KRISP-K002386/2020|EPI ISL 515752|B.1.1.206|South Africa|2020-07-21	0.0005769451	Africa
Africa|hCoV-19/Gambia/NPHL-3055/2020|EPI ISL 561310|B.1.5.12|Gambia|2020-07-17	Africa|hCoV-19/South Africa/KRISP-K002386/2020|EPI ISL 515752|B.1.1.206|South Africa|2020-07-21	0.0005714576	Africa
Africa|hCoV-19/Gambia/NPHL-3062/2020|EPI ISL 561311|B.1.5.12|Gambia|2020	Africa|hCoV-19/South Africa/KRISP-K002386/2020|EPI ISL 515752|B.1.1.206|South Africa|2020-07-21	0.0005769451	Africa
Africa|hCoV-19/Gambia/NPHL-3079/2020|EPI ISL 561312|B.1.5.12|Gambia|2020-07-27	Africa|hCoV-19/South Africa/KRISP-K002386/2020|EPI ISL 515752|B.1.1.206|South Africa|2020-07-21	0.0005816821	Africa
Africa|hCoV-19/Gambia/NPHL-3206/2020|EPI ISL 561313|B.1.1.293|Gambia|2020	Africa|hCoV-19/South Africa/KRISP-K002386/2020|EPI ISL 515752|B.1.1.206|South Africa|2020-07-21	0.0004369220	Africa
Africa|hCoV-19/Gambia/NPHL-3254/2020|EPI ISL 561315|B.1.5.12|Gambia|2020-07-28	Africa|hCoV-19/South Africa/KRISP-K002386/2020|EPI ISL 515752|B.1.1.206|South Africa|2020-07-21	0.0005761046	Africa
Africa|hCoV-19/Gambia/NPHL-3281/2020|EPI ISL 561316|B.1.1|Gambia|2020-07-28	Africa|hCoV-19/South Africa/KRISP-K002386/2020|EPI ISL 515752|B.1.1.206|South Africa|2020-07-21	0.0004873870	Africa
Africa|hCoV-19/Gambia/NPHL-483B/2020|EPI ISL 561318|B.1.1|Gambia|2020	Africa|hCoV-19/South Africa/KRISP-K002386/2020|EPI ISL 515752|B.1.1.206|South Africa|2020-07-21	0.0004875873	Africa
Africa|hCoV-19/Gambia/NPHL-704/2020|EPI ISL 561320|B.1.1.293|Gambia|2020	Africa|hCoV-19/South Africa/KRISP-K002386/2020|EPI ISL 515752|B.1.1.206|South Africa|2020-07-21	0.0005861565	Africa
Africa|hCoV-19/Gambia/NPHL-737/2020|EPI ISL 561323|B.1.1.293|Gambia|2020	Africa|hCoV-19/South Africa/KRISP-K002386/2020|EPI ISL 515752|B.1.1.206|South Africa|2020-07-21	0.0003101648	Africa
Africa|hCoV-19/Gambia/NPHL-748/2020|EPI ISL 561324|B.1.1|Gambia|2020	Africa|hCoV-19/South Africa/KRISP-K002386/2020|EPI ISL 515752|B.1.1.206|South Africa|2020-07-21	0.0003696921	Africa
Africa|hCoV-19/Gambia/NPHL-758/2020|EPI ISL 561326|B.1.1.293|Gambia|2020	Africa|hCoV-19/South Africa/KRISP-K002386/2020|EPI ISL 515752|B.1.1.206|South Africa|2020-07-21	0.0003099085	Africa
Africa|hCoV-19/Gambia/NPHL-760/2020|EPI ISL 561327|B.1.5|Gambia|2020	Africa|hCoV-19/South Africa/KRISP-K002386/2020|EPI ISL 515752|B.1.1.206|South Africa|2020-07-21	0.0002369914	Africa
Africa|hCoV-19/Gambia/NPHL-790/2020|EPI ISL 561329|B.1.5|Gambia|2020	Africa|hCoV-19/South Africa/KRISP-K002386/2020|EPI ISL 515752|B.1.1.206|South Africa|2020-07-21	0.0002047930	Africa
Africa|hCoV-19/Gambia/NPHL-923/2020|EPI ISL 561330|B.1.5.12|Gambia|2020	Africa|hCoV-19/South Africa/KRISP-K002386/2020|EPI ISL 515752|B.1.1.206|South Africa|2020-07-21	0.0004705632	Africa
Africa|hCoV-19/Gambia/NPHL-930/2020|EPI ISL 561331|B.1.5|Gambia|2020	Africa|hCoV-19/South Africa/KRISP-K002386/2020|EPI ISL 515752|B.1.1.206|South Africa|2020-07-21	0.0002389325	Africa
Africa|hCoV-19/Gambia/NPHL-941/2020|EPI ISL 561332|B.1.5.12|Gambia|2020	Africa|hCoV-19/South Africa/KRISP-K002386/2020|EPI ISL 515752|B.1.1.206|South Africa|2020-07-21	0.0005041731	Africa
Africa|hCoV-19/Gambia/NPHL-956/2020|EPI ISL 561334|B.1.5.12|Gambia|2020	Africa|hCoV-19/South Africa/KRISP-K002386/2020|EPI ISL 515752|B.1.1.206|South Africa|2020-07-21	0.0005120788	Africa
Africa|hCoV-19/Ghana/1651 S3/2020|EPI ISL 422387|A.11|Ghana|2020-03-25	Africa|hCoV-19/South Africa/KRISP-K002386/2020|EPI ISL 515752|B.1.1.206|South Africa|2020-07-21	0.0006643262	Africa
Africa|hCoV-19/Ghana/1659 S14/2020|EPI ISL 422405|B.1.220|Ghana|2020-03-25	Africa|hCoV-19/South Africa/KRISP-K002386/2020|EPI ISL 515752|B.1.1.206|South Africa|2020-07-21	0.0003852170	Africa
Africa|hCoV-19/Ghana/2230 S4/2020|EPI ISL 422390|B.40|Ghana|2020-03-25	Africa|hCoV-19/South Africa/KRISP-K002386/2020|EPI ISL 515752|B.1.1.206|South Africa|2020-07-21	0.0005782145	Africa
Africa|hCoV-19/Ghana/2333 S5/2020|EPI ISL 422394|B.1.3|Ghana|2020-03-27	Africa|hCoV-19/South Africa/KRISP-K002386/2020|EPI ISL 515752|B.1.1.206|South Africa|2020-07-21	0.0004797413	Africa
Africa|hCoV-19/Ghana/2573 S27/2020|EPI ISL 515082|A|Ghana|2020-03-29	Africa|hCoV-19/South Africa/KRISP-K002386/2020|EPI ISL 515752|B.1.1.206|South Africa|2020-07-21	0.0007781360	Africa
Africa|hCoV-19/Ghana/2666 S32/2020|EPI ISL 515083|A|Ghana|2020-03-27	Africa|hCoV-19/South Africa/KRISP-K002386/2020|EPI ISL 515752|B.1.1.206|South Africa|2020-07-21	0.0002056210	Africa
Africa|hCoV-19/Ghana/2709 S25/2020|EPI ISL 515084|B.1|Ghana|2020-03-28	Africa|hCoV-19/South Africa/KRISP-K002386/2020|EPI ISL 515752|B.1.1.206|South Africa|2020-07-21	0.0005046919	Africa
Africa|hCoV-19/Ghana/2828 S6/2020|EPI ISL 422397|A.11|Ghana|2020-03-29	Africa|hCoV-19/South Africa/KRISP-K002386/2020|EPI ISL 515752|B.1.1.206|South Africa|2020-07-21	0.0007838179	Africa
Africa|hCoV-19/Ghana/2852 S30/2020|EPI ISL 515085|B.6|Ghana|2020-03-28	Africa|hCoV-19/South Africa/KRISP-K002386/2020|EPI ISL 515752|B.1.1.206|South Africa|2020-07-21	0.0002051851	Africa
Africa|hCoV-19/Ghana/2914 S8/2020|EPI ISL 422399|B.1.1|Ghana|2020-03-30	Africa|hCoV-19/South Africa/KRISP-K002386/2020|EPI ISL 515752|B.1.1.206|South Africa|2020-07-21	0.0002427045	Africa
Africa|hCoV-19/Ghana/34927 S20/2020|EPI ISL 515086|A.11|Ghana|2020-05-23	Africa|hCoV-19/South Africa/KRISP-K002386/2020|EPI ISL 515752|B.1.1.206|South Africa|2020-07-21	0.0006789248	Africa
Africa|hCoV-19/Ghana/34928 S21/2020|EPI ISL 515087|A.11|Ghana|2020-05-23	Africa|hCoV-19/South Africa/KRISP-K002386/2020|EPI ISL 515752|B.1.1.206|South Africa|2020-07-21	0.0007833749	Africa
Africa|hCoV-19/Ghana/34980 S22/2020|EPI ISL 515088|B.1.1|Ghana|2020-05-23	Africa|hCoV-19/South Africa/KRISP-K002386/2020|EPI ISL 515752|B.1.1.206|South Africa|2020-07-21	0.0002425388	Africa
Africa|hCoV-19/Ghana/34983 S40/2020|EPI ISL 515089|B.1.1|Ghana|2020-05-23	Africa|hCoV-19/South Africa/KRISP-K002386/2020|EPI ISL 515752|B.1.1.206|South Africa|2020-07-21	0.0003071140	Africa
Africa|hCoV-19/Ghana/35012 S17/2020|EPI ISL 515090|B.1.1|Ghana|2020-05-23	Africa|hCoV-19/South Africa/KRISP-K002386/2020|EPI ISL 515752|B.1.1.206|South Africa|2020-07-21	0.0003024499	Africa
Africa|hCoV-19/Ghana/35019 S18/2020|EPI ISL 515091|B.1.1|Ghana|2020-05-23	Africa|hCoV-19/South Africa/KRISP-K002386/2020|EPI ISL 515752|B.1.1.206|South Africa|2020-07-21	0.0002062783	Africa
Africa|hCoV-19/Ghana/35183 S24/2020|EPI ISL 515092|A|Ghana|2020-05-24	Africa|hCoV-19/South Africa/KRISP-K002386/2020|EPI ISL 515752|B.1.1.206|South Africa|2020-07-21	0.0002086306	Africa
Africa|hCoV-19/Ghana/35280 S41/2020|EPI ISL 515093|A|Ghana|2020-05-24	Africa|hCoV-19/South Africa/KRISP-K002386/2020|EPI ISL 515752|B.1.1.206|South Africa|2020-07-21	0.0006890916	Africa
Africa|hCoV-19/Ghana/35394 S49/2020|EPI ISL 515094|B.1.1.307|Ghana|2020-05-24	Africa|hCoV-19/South Africa/KRISP-K002386/2020|EPI ISL 515752|B.1.1.206|South Africa|2020-07-21	0.0002411794	Africa
Africa|hCoV-19/Ghana/35466 S19/2020|EPI ISL 515095|B.1.1|Ghana|2020-05-24	Africa|hCoV-19/South Africa/KRISP-K002386/2020|EPI ISL 515752|B.1.1.206|South Africa|2020-07-21	0.0002728981	Africa
Africa|hCoV-19/Ghana/35563 S37/2020|EPI ISL 515096|A.11|Ghana|2020-05-24	Africa|hCoV-19/South Africa/KRISP-K002386/2020|EPI ISL 515752|B.1.1.206|South Africa|2020-07-21	0.0008068888	Africa
Africa|hCoV-19/Ghana/36523 S23/2020|EPI ISL 515097|A|Ghana|2020-05-27	Africa|hCoV-19/South Africa/KRISP-K002386/2020|EPI ISL 515752|B.1.1.206|South Africa|2020-07-21	0.0003423943	Africa
Africa|hCoV-19/Ghana/81216 S36/2020|EPI ISL 515098|A|Ghana|2020-05-20	Africa|hCoV-19/South Africa/KRISP-K002386/2020|EPI ISL 515752|B.1.1.206|South Africa|2020-07-21	0.0007776439	Africa
Africa|hCoV-19/Ghana/81219 S34/2020|EPI ISL 515099|B.1.1|Ghana|2020-05-20	Africa|hCoV-19/South Africa/KRISP-K002386/2020|EPI ISL 515752|B.1.1.206|South Africa|2020-07-21	0.0002047790	Africa
Africa|hCoV-19/Ghana/82879 S48/2020|EPI ISL 515100|B.1|Ghana|2020-05-20	Africa|hCoV-19/South Africa/KRISP-K002386/2020|EPI ISL 515752|B.1.1.206|South Africa|2020-07-21	0.0005073786	Africa
Africa|hCoV-19/Ghana/83637 S29/2020|EPI ISL 515101|B.1.1|Ghana|2020-05-22	Africa|hCoV-19/South Africa/KRISP-K002386/2020|EPI ISL 515752|B.1.1.206|South Africa|2020-07-21	0.0002362589	Africa
Africa|hCoV-19/Ghana/84049 S31/2020|EPI ISL 515102|B.1|Ghana|2020-05-25	Africa|hCoV-19/South Africa/KRISP-K002386/2020|EPI ISL 515752|B.1.1.206|South Africa|2020-07-21	0.0005390563	Africa
Africa|hCoV-19/Ghana/84162 S45/2020|EPI ISL 515103|A|Ghana|2020-04-25	Africa|hCoV-19/South Africa/KRISP-K002386/2020|EPI ISL 515752|B.1.1.206|South Africa|2020-07-21	0.0006546392	Africa
Africa|hCoV-19/Ghana/84182 S43/2020|EPI ISL 515104|B.1.1|Ghana|2020-05-25	Africa|hCoV-19/South Africa/KRISP-K002386/2020|EPI ISL 515752|B.1.1.206|South Africa|2020-07-21	0.0003753627	Africa
Africa|hCoV-19/Ghana/84210 S44/2020|EPI ISL 515105|A|Ghana|2020-05-24	Africa|hCoV-19/South Africa/KRISP-K002386/2020|EPI ISL 515752|B.1.1.206|South Africa|2020-07-21	0.0007132730	Africa
Africa|hCoV-19/Ghana/84218 S47/2020|EPI ISL 515106|A|Ghana|2020-05-25	Africa|hCoV-19/South Africa/KRISP-K002386/2020|EPI ISL 515752|B.1.1.206|South Africa|2020-07-21	0.0007931990	Africa
Africa|hCoV-19/Ghana/84260 S28/2020|EPI ISL 515107|A|Ghana|2020-05-25	Africa|hCoV-19/South Africa/KRISP-K002386/2020|EPI ISL 515752|B.1.1.206|South Africa|2020-07-21	0.0006785264	Africa
Africa|hCoV-19/Ghana/84279 S42/2020|EPI ISL 515108|B.1|Ghana|2020-05-25	Africa|hCoV-19/South Africa/KRISP-K002386/2020|EPI ISL 515752|B.1.1.206|South Africa|2020-07-21	0.0005426020	Africa
Africa|hCoV-19/Ghana/84301 S35/2020|EPI ISL 515109|A.11|Ghana|2020-05-24	Africa|hCoV-19/South Africa/KRISP-K002386/2020|EPI ISL 515752|B.1.1.206|South Africa|2020-07-21	0.0006668275	Africa
Africa|hCoV-19/Ghana/84430 S51/2020|EPI ISL 515110|B.1.1.307|Ghana|2020-05-25	Africa|hCoV-19/South Africa/KRISP-K002386/2020|EPI ISL 515752|B.1.1.206|South Africa|2020-07-21	0.0002367991	Africa
Africa|hCoV-19/Ghana/84438 S50/2020|EPI ISL 515111|A|Ghana|2020-05-24	Africa|hCoV-19/South Africa/KRISP-K002386/2020|EPI ISL 515752|B.1.1.206|South Africa|2020-07-21	0.0006760043	Africa
Africa|hCoV-19/Ghana/84484 S16/2020|EPI ISL 515112|B.1.1|Ghana|2020-05-25	Africa|hCoV-19/South Africa/KRISP-K002386/2020|EPI ISL 515752|B.1.1.206|South Africa|2020-07-21	0.0003102075	Africa
Africa|hCoV-19/Ghana/KATH23/2020|EPI ISL 515181|A.11|Ghana|2020-03-22	Africa|hCoV-19/South Africa/KRISP-K002386/2020|EPI ISL 515752|B.1.1.206|South Africa|2020-07-21	0.0006387653	Africa
Africa|hCoV-19/Ghana/TTH10/2020|EPI ISL 515182|A|Ghana|2020-03-27	Africa|hCoV-19/South Africa/KRISP-K002386/2020|EPI ISL 515752|B.1.1.206|South Africa|2020-07-21	0.0006050730	Africa
Africa|hCoV-19/Ghana/TTH11/2020|EPI ISL 515183|A|Ghana|2020-03-27	Africa|hCoV-19/South Africa/KRISP-K002386/2020|EPI ISL 515752|B.1.1.206|South Africa|2020-07-21	0.0006070723	Africa
Africa|hCoV-19/Ghana/TTH6/2020|EPI ISL 515248|A|Ghana|2020-03-27	Africa|hCoV-19/South Africa/KRISP-K002386/2020|EPI ISL 515752|B.1.1.206|South Africa|2020-07-21	0.0006353360	Africa
Africa|hCoV-19/Kenya/C1092/2020|EPI ISL 457849|B.1.5|Kenya|2020-04-18	Africa|hCoV-19/South Africa/KRISP-K002386/2020|EPI ISL 515752|B.1.1.206|South Africa|2020-07-21	0.0003498498	Africa
Africa|hCoV-19/Kenya/C1102/2020|EPI ISL 568708|B.1.5|Kenya|2020-04-19	Africa|hCoV-19/South Africa/KRISP-K002386/2020|EPI ISL 515752|B.1.1.206|South Africa|2020-07-21	0.0004454749	Africa
Africa|hCoV-19/Kenya/C1162/2020|EPI ISL 457850|B.1.5|Kenya|2020-04-19	Africa|hCoV-19/South Africa/KRISP-K002386/2020|EPI ISL 515752|B.1.1.206|South Africa|2020-07-21	0.0003115432	Africa
Africa|hCoV-19/Kenya/C1216/2020|EPI ISL 457854|B.1.5|Kenya|2020-04-19	Africa|hCoV-19/South Africa/KRISP-K002386/2020|EPI ISL 515752|B.1.1.206|South Africa|2020-07-21	0.0003360815	Africa
Africa|hCoV-19/Kenya/C1292/2020|EPI ISL 457856|B|Kenya|2020-04-20	Africa|hCoV-19/South Africa/KRISP-K002386/2020|EPI ISL 515752|B.1.1.206|South Africa|2020-07-21	0.0003427886	Africa
Africa|hCoV-19/Kenya/C1357/2020|EPI ISL 457858|B.1.5|Kenya|2020-04-20	Africa|hCoV-19/South Africa/KRISP-K002386/2020|EPI ISL 515752|B.1.1.206|South Africa|2020-07-21	0.0003161051	Africa
Africa|hCoV-19/Kenya/C1422/2020|EPI ISL 457861|B.1|Kenya|2020-04-20	Africa|hCoV-19/South Africa/KRISP-K002386/2020|EPI ISL 515752|B.1.1.206|South Africa|2020-07-21	0.0003528587	Africa
Africa|hCoV-19/Kenya/C1499/2020|EPI ISL 457863|B.1.5|Kenya|2020-04-20	Africa|hCoV-19/South Africa/KRISP-K002386/2020|EPI ISL 515752|B.1.1.206|South Africa|2020-07-21	0.0003427579	Africa
Africa|hCoV-19/Kenya/C1646/2020|EPI ISL 457865|B.1.5|Kenya|2020-04-21	Africa|hCoV-19/South Africa/KRISP-K002386/2020|EPI ISL 515752|B.1.1.206|South Africa|2020-07-21	0.0003197772	Africa
Africa|hCoV-19/Kenya/C1739/2020|EPI ISL 457866|B|Kenya|2020-04-22	Africa|hCoV-19/South Africa/KRISP-K002386/2020|EPI ISL 515752|B.1.1.206|South Africa|2020-07-21	0.0003518371	Africa
Africa|hCoV-19/Kenya/C1751/2020|EPI ISL 457867|B.1.5|Kenya|2020-04-22	Africa|hCoV-19/South Africa/KRISP-K002386/2020|EPI ISL 515752|B.1.1.206|South Africa|2020-07-21	0.0003024468	Africa
Africa|hCoV-19/Kenya/C21582/2020|EPI ISL 568872|B.1|Kenya|2020-06-22	Africa|hCoV-19/South Africa/KRISP-K002386/2020|EPI ISL 515752|B.1.1.206|South Africa|2020-07-21	0.0005714577	Africa
Africa|hCoV-19/Kenya/C22/2020|EPI ISL 457845|B.1.5|Kenya|2020-03-17	Africa|hCoV-19/South Africa/KRISP-K002386/2020|EPI ISL 515752|B.1.1.206|South Africa|2020-07-21	0.0003164721	Africa
Africa|hCoV-19/Kenya/C2439/2020|EPI ISL 457877|B.1.5|Kenya|2020-04-24	Africa|hCoV-19/South Africa/KRISP-K002386/2020|EPI ISL 515752|B.1.1.206|South Africa|2020-07-21	0.0003734326	Africa
Africa|hCoV-19/Kenya/C2449/2020|EPI ISL 457878|B.1.5|Kenya|2020-04-24	Africa|hCoV-19/South Africa/KRISP-K002386/2020|EPI ISL 515752|B.1.1.206|South Africa|2020-07-21	0.0003475496	Africa
Africa|hCoV-19/Kenya/C2469/2020|EPI ISL 457879|B.1.5|Kenya|2020-04-24	Africa|hCoV-19/South Africa/KRISP-K002386/2020|EPI ISL 515752|B.1.1.206|South Africa|2020-07-21	0.0002728236	Africa
Africa|hCoV-19/Kenya/C253/2020|EPI ISL 457868|B.1|Kenya|2020-04-03	Africa|hCoV-19/South Africa/KRISP-K002386/2020|EPI ISL 515752|B.1.1.206|South Africa|2020-07-21	0.0003360736	Africa
Africa|hCoV-19/Kenya/C256/2020|EPI ISL 568697|B.1.5|Kenya|2020-04-04	Africa|hCoV-19/South Africa/KRISP-K002386/2020|EPI ISL 515752|B.1.1.206|South Africa|2020-07-21	0.0003840833	Africa
Africa|hCoV-19/Kenya/C2582/2020|EPI ISL 457883|B.1.5|Kenya|2020-04-25	Africa|hCoV-19/South Africa/KRISP-K002386/2020|EPI ISL 515752|B.1.1.206|South Africa|2020-07-21	0.0003805538	Africa
Africa|hCoV-19/Kenya/C2685/2020|EPI ISL 457884|B.1.5|Kenya|2020-04-25	Africa|hCoV-19/South Africa/KRISP-K002386/2020|EPI ISL 515752|B.1.1.206|South Africa|2020-07-21	0.0003703479	Africa
Africa|hCoV-19/Kenya/C2777/2020|EPI ISL 457887|B.1|Kenya|2020-04-26	Africa|hCoV-19/South Africa/KRISP-K002386/2020|EPI ISL 515752|B.1.1.206|South Africa|2020-07-21	0.0003197658	Africa
Africa|hCoV-19/Kenya/C2826/2020|EPI ISL 457891|B.1.5|Kenya|2020-04-27	Africa|hCoV-19/South Africa/KRISP-K002386/2020|EPI ISL 515752|B.1.1.206|South Africa|2020-07-21	0.0003054954	Africa
Africa|hCoV-19/Kenya/C2847/2020|EPI ISL 457892|B.1.5|Kenya|2020-04-27	Africa|hCoV-19/South Africa/KRISP-K002386/2020|EPI ISL 515752|B.1.1.206|South Africa|2020-07-21	0.0003161385	Africa
Africa|hCoV-19/Kenya/C293/2020|EPI ISL 457871|A|Kenya|2020-04-04	Africa|hCoV-19/South Africa/KRISP-K002386/2020|EPI ISL 515752|B.1.1.206|South Africa|2020-07-21	0.0006273369	Africa
Africa|hCoV-19/Kenya/C310/2020|EPI ISL 457874|B.4|Kenya|2020-04-04	Africa|hCoV-19/South Africa/KRISP-K002386/2020|EPI ISL 515752|B.1.1.206|South Africa|2020-07-21	0.0007882654	Africa
Africa|hCoV-19/Kenya/C3129/2020|EPI ISL 457897|B.1.5|Kenya|2020-04-28	Africa|hCoV-19/South Africa/KRISP-K002386/2020|EPI ISL 515752|B.1.1.206|South Africa|2020-07-21	0.0003378490	Africa
Africa|hCoV-19/Kenya/C314/2020|EPI ISL 457875|A|Kenya|2020-04-04	Africa|hCoV-19/South Africa/KRISP-K002386/2020|EPI ISL 515752|B.1.1.206|South Africa|2020-07-21	0.0006723463	Africa
Africa|hCoV-19/Kenya/C316/2020|EPI ISL 457876|B.4|Kenya|2020-04-04	Africa|hCoV-19/South Africa/KRISP-K002386/2020|EPI ISL 515752|B.1.1.206|South Africa|2020-07-21	0.0007955248	Africa
Africa|hCoV-19/Kenya/C3194/2020|EPI ISL 457901|B.1.5|Kenya|2020-04-28	Africa|hCoV-19/South Africa/KRISP-K002386/2020|EPI ISL 515752|B.1.1.206|South Africa|2020-07-21	0.0003805443	Africa
Africa|hCoV-19/Kenya/C3205/2020|EPI ISL 457902|B.1.5|Kenya|2020-04-28	Africa|hCoV-19/South Africa/KRISP-K002386/2020|EPI ISL 515752|B.1.1.206|South Africa|2020-07-21	0.0003087436	Africa
Africa|hCoV-19/Kenya/C3208/2020|EPI ISL 457903|B.1.5|Kenya|2020-04-28	Africa|hCoV-19/South Africa/KRISP-K002386/2020|EPI ISL 515752|B.1.1.206|South Africa|2020-07-21	0.0003153079	Africa
Africa|hCoV-19/Kenya/C3381/2020|EPI ISL 568714|B.1.5|Kenya|2020-04-30	Africa|hCoV-19/South Africa/KRISP-K002386/2020|EPI ISL 515752|B.1.1.206|South Africa|2020-07-21	0.0003394462	Africa
Africa|hCoV-19/Kenya/C3427/2020|EPI ISL 457906|B.1.5|Kenya|2020-04-29	Africa|hCoV-19/South Africa/KRISP-K002386/2020|EPI ISL 515752|B.1.1.206|South Africa|2020-07-21	0.0003730514	Africa
Africa|hCoV-19/Kenya/C3457/2020|EPI ISL 568715|B.1|Kenya|2020-04-30	Africa|hCoV-19/South Africa/KRISP-K002386/2020|EPI ISL 515752|B.1.1.206|South Africa|2020-07-21	0.0004154785	Africa
Africa|hCoV-19/Kenya/C3739/2020|EPI ISL 568717|B.1.5|Kenya|2020-05-04	Africa|hCoV-19/South Africa/KRISP-K002386/2020|EPI ISL 515752|B.1.1.206|South Africa|2020-07-21	0.0003054954	Africa
Africa|hCoV-19/Kenya/C389/2020|EPI ISL 568698|B.1.5|Kenya|2020-04-07	Africa|hCoV-19/South Africa/KRISP-K002386/2020|EPI ISL 515752|B.1.1.206|South Africa|2020-07-21	0.0003082045	Africa
Africa|hCoV-19/Kenya/C3980/2020|EPI ISL 568719|B.1|Kenya|2020-05-05	Africa|hCoV-19/South Africa/KRISP-K002386/2020|EPI ISL 515752|B.1.1.206|South Africa|2020-07-21	0.0003417860	Africa
Africa|hCoV-19/Kenya/C4083/2020|EPI ISL 568721|B.1.5|Kenya|2020-05-05	Africa|hCoV-19/South Africa/KRISP-K002386/2020|EPI ISL 515752|B.1.1.206|South Africa|2020-07-21	0.0003858566	Africa
Africa|hCoV-19/Kenya/C4195/2020|EPI ISL 568723|B.1.5|Kenya|2020-06-05	Africa|hCoV-19/South Africa/KRISP-K002386/2020|EPI ISL 515752|B.1.1.206|South Africa|2020-07-21	0.0003055060	Africa
Africa|hCoV-19/Kenya/C4199/2020|EPI ISL 568724|B.1.5|Kenya|2020-05-06	Africa|hCoV-19/South Africa/KRISP-K002386/2020|EPI ISL 515752|B.1.1.206|South Africa|2020-07-21	0.0003771656	Africa
Africa|hCoV-19/Kenya/C4214/2020|EPI ISL 568725|B.1|Kenya|2020-06-05	Africa|hCoV-19/South Africa/KRISP-K002386/2020|EPI ISL 515752|B.1.1.206|South Africa|2020-07-21	0.0003360588	Africa
Africa|hCoV-19/Kenya/C4419/2020|EPI ISL 568727|B.1|Kenya|2020-05-07	Africa|hCoV-19/South Africa/KRISP-K002386/2020|EPI ISL 515752|B.1.1.206|South Africa|2020-07-21	0.0004036763	Africa
Africa|hCoV-19/Kenya/C4420/2020|EPI ISL 568728|B.1.5|Kenya|2020-05-07	Africa|hCoV-19/South Africa/KRISP-K002386/2020|EPI ISL 515752|B.1.1.206|South Africa|2020-07-21	0.0003806364	Africa
Africa|hCoV-19/Kenya/C4585/2020|EPI ISL 568730|B.1.5|Kenya|2020-05-08	Africa|hCoV-19/South Africa/KRISP-K002386/2020|EPI ISL 515752|B.1.1.206|South Africa|2020-07-21	0.0003394609	Africa
Africa|hCoV-19/Kenya/C460/2020|EPI ISL 457910|B.1.5|Kenya|2020-04-08	Africa|hCoV-19/South Africa/KRISP-K002386/2020|EPI ISL 515752|B.1.1.206|South Africa|2020-07-21	0.0003132888	Africa
Africa|hCoV-19/Kenya/C4691/2020|EPI ISL 568733|B.1.5|Kenya|2020-05-09	Africa|hCoV-19/South Africa/KRISP-K002386/2020|EPI ISL 515752|B.1.1.206|South Africa|2020-07-21	0.0003096889	Africa
Africa|hCoV-19/Kenya/C4710/2020|EPI ISL 568735|B.1.5|Kenya|2020-05-08	Africa|hCoV-19/South Africa/KRISP-K002386/2020|EPI ISL 515752|B.1.1.206|South Africa|2020-07-21	0.0004033181	Africa
Africa|hCoV-19/Kenya/C4717/2020|EPI ISL 568737|B.1.5|Kenya|2020-05-08	Africa|hCoV-19/South Africa/KRISP-K002386/2020|EPI ISL 515752|B.1.1.206|South Africa|2020-07-21	0.0003547987	Africa
Africa|hCoV-19/Kenya/C4872/2020|EPI ISL 568741|B.1.5|Kenya|2020-05-08	Africa|hCoV-19/South Africa/KRISP-K002386/2020|EPI ISL 515752|B.1.1.206|South Africa|2020-07-21	0.0003426476	Africa
Africa|hCoV-19/Kenya/C4895/2020|EPI ISL 568742|B.1.5|Kenya|2020-05-08	Africa|hCoV-19/South Africa/KRISP-K002386/2020|EPI ISL 515752|B.1.1.206|South Africa|2020-07-21	0.0004115468	Africa
Africa|hCoV-19/Kenya/C5008/2020|EPI ISL 568744|B.1|Kenya|2020-05-08	Africa|hCoV-19/South Africa/KRISP-K002386/2020|EPI ISL 515752|B.1.1.206|South Africa|2020-07-21	0.0003497246	Africa
Africa|hCoV-19/Kenya/C5011/2020|EPI ISL 568745|B.1.5|Kenya|2020-05-08	Africa|hCoV-19/South Africa/KRISP-K002386/2020|EPI ISL 515752|B.1.1.206|South Africa|2020-07-21	0.0003771267	Africa
Africa|hCoV-19/Kenya/C5119/2020|EPI ISL 568750|B.1|Kenya|2020-05-09	Africa|hCoV-19/South Africa/KRISP-K002386/2020|EPI ISL 515752|B.1.1.206|South Africa|2020-07-21	0.0003394842	Africa
Africa|hCoV-19/Kenya/C5177/2020|EPI ISL 568752|B.1.5|Kenya|2020-05-09	Africa|hCoV-19/South Africa/KRISP-K002386/2020|EPI ISL 515752|B.1.1.206|South Africa|2020-07-21	0.0003429026	Africa
Africa|hCoV-19/Kenya/C5178/2020|EPI ISL 568753|B.1.5|Kenya|2020-05-09	Africa|hCoV-19/South Africa/KRISP-K002386/2020|EPI ISL 515752|B.1.1.206|South Africa|2020-07-21	0.0003529950	Africa
Africa|hCoV-19/Kenya/C5246/2020|EPI ISL 568754|B.1.5|Kenya|2020-05-09	Africa|hCoV-19/South Africa/KRISP-K002386/2020|EPI ISL 515752|B.1.1.206|South Africa|2020-07-21	0.0003398344	Africa
Africa|hCoV-19/Kenya/C5288/2020|EPI ISL 568755|B.1.5|Kenya|2020-05-10	Africa|hCoV-19/South Africa/KRISP-K002386/2020|EPI ISL 515752|B.1.1.206|South Africa|2020-07-21	0.0004157492	Africa
Africa|hCoV-19/Kenya/C5289/2020|EPI ISL 568756|B.1.5|Kenya|2020-05-10	Africa|hCoV-19/South Africa/KRISP-K002386/2020|EPI ISL 515752|B.1.1.206|South Africa|2020-07-21	0.0003176887	Africa
Africa|hCoV-19/Kenya/C5328/2020|EPI ISL 568760|B.1.5|Kenya|2020-05-10	Africa|hCoV-19/South Africa/KRISP-K002386/2020|EPI ISL 515752|B.1.1.206|South Africa|2020-07-21	0.0003429643	Africa
Africa|hCoV-19/Kenya/C5335/2020|EPI ISL 568762|B.1.5|Kenya|2020-05-10	Africa|hCoV-19/South Africa/KRISP-K002386/2020|EPI ISL 515752|B.1.1.206|South Africa|2020-07-21	0.0003432591	Africa
Africa|hCoV-19/Kenya/C5384/2020|EPI ISL 568764|B.1.5|Kenya|2020-05-10	Africa|hCoV-19/South Africa/KRISP-K002386/2020|EPI ISL 515752|B.1.1.206|South Africa|2020-07-21	0.0004033045	Africa
Africa|hCoV-19/Kenya/C54/2020|EPI ISL 457847|B.1|Kenya|2020-03-24	Africa|hCoV-19/South Africa/KRISP-K002386/2020|EPI ISL 515752|B.1.1.206|South Africa|2020-07-21	0.0003767228	Africa
Africa|hCoV-19/Kenya/C544/2020|EPI ISL 457911|B.1.5|Kenya|2020-04-10	Africa|hCoV-19/South Africa/KRISP-K002386/2020|EPI ISL 515752|B.1.1.206|South Africa|2020-07-21	0.0003132998	Africa
Africa|hCoV-19/Kenya/C5442/2020|EPI ISL 568767|B.1.5|Kenya|2020-05-10	Africa|hCoV-19/South Africa/KRISP-K002386/2020|EPI ISL 515752|B.1.1.206|South Africa|2020-07-21	0.0003734327	Africa
Africa|hCoV-19/Kenya/C569/2020|EPI ISL 568700|B.1|Kenya|2020-04-12	Africa|hCoV-19/South Africa/KRISP-K002386/2020|EPI ISL 515752|B.1.1.206|South Africa|2020-07-21	0.0003495413	Africa
Africa|hCoV-19/Kenya/C5695/2020|EPI ISL 568770|B.1.5|Kenya|2020-05-11	Africa|hCoV-19/South Africa/KRISP-K002386/2020|EPI ISL 515752|B.1.1.206|South Africa|2020-07-21	0.0004073975	Africa
Africa|hCoV-19/Kenya/C5701/2020|EPI ISL 568772|B.1|Kenya|2020-05-11	Africa|hCoV-19/South Africa/KRISP-K002386/2020|EPI ISL 515752|B.1.1.206|South Africa|2020-07-21	0.0003394693	Africa
Africa|hCoV-19/Kenya/C571/2020|EPI ISL 568702|A|Kenya|2020-04-12	Africa|hCoV-19/South Africa/KRISP-K002386/2020|EPI ISL 515752|B.1.1.206|South Africa|2020-07-21	0.0006387009	Africa
Africa|hCoV-19/Kenya/C5767/2020|EPI ISL 568773|B.1.5|Kenya|2020-05-11	Africa|hCoV-19/South Africa/KRISP-K002386/2020|EPI ISL 515752|B.1.1.206|South Africa|2020-07-21	0.0004544323	Africa
Africa|hCoV-19/Kenya/C5811/2020|EPI ISL 568775|B.1.5|Kenya|2020-05-11	Africa|hCoV-19/South Africa/KRISP-K002386/2020|EPI ISL 515752|B.1.1.206|South Africa|2020-07-21	0.0003394690	Africa
Africa|hCoV-19/Kenya/C5813/2020|EPI ISL 568776|B.1|Kenya|2020-05-11	Africa|hCoV-19/South Africa/KRISP-K002386/2020|EPI ISL 515752|B.1.1.206|South Africa|2020-07-21	0.0003429026	Africa
Africa|hCoV-19/Kenya/C5835/2020|EPI ISL 568777|B.1.5|Kenya|2020-05-12	Africa|hCoV-19/South Africa/KRISP-K002386/2020|EPI ISL 515752|B.1.1.206|South Africa|2020-07-21	0.0003769462	Africa
Africa|hCoV-19/Kenya/C587/2020|EPI ISL 457912|B.1.5|Kenya|2020-04-11	Africa|hCoV-19/South Africa/KRISP-K002386/2020|EPI ISL 515752|B.1.1.206|South Africa|2020-07-21	0.0003131940	Africa
Africa|hCoV-19/Kenya/C589/2020|EPI ISL 457913|B.1.5|Kenya|2020-04-11	Africa|hCoV-19/South Africa/KRISP-K002386/2020|EPI ISL 515752|B.1.1.206|South Africa|2020-07-21	0.0003082255	Africa
Africa|hCoV-19/Kenya/C5902/2020|EPI ISL 568779|B.1.5|Kenya|2020-05-12	Africa|hCoV-19/South Africa/KRISP-K002386/2020|EPI ISL 515752|B.1.1.206|South Africa|2020-07-21	0.0003463222	Africa
Africa|hCoV-19/Kenya/C5911/2020|EPI ISL 568780|B.1.5|Kenya|2020-05-12	Africa|hCoV-19/South Africa/KRISP-K002386/2020|EPI ISL 515752|B.1.1.206|South Africa|2020-07-21	0.0003462345	Africa
Africa|hCoV-19/Kenya/C5914/2020|EPI ISL 568782|B.1.5|Kenya|2020-05-12	Africa|hCoV-19/South Africa/KRISP-K002386/2020|EPI ISL 515752|B.1.1.206|South Africa|2020-07-21	0.0003737880	Africa
Africa|hCoV-19/Kenya/C6186/2020|EPI ISL 568787|B.1.5|Kenya|2020-05-13	Africa|hCoV-19/South Africa/KRISP-K002386/2020|EPI ISL 515752|B.1.1.206|South Africa|2020-07-21	0.0004115663	Africa
Africa|hCoV-19/Kenya/C6255/2020|EPI ISL 568790|B.1.1.33|Kenya|2020-05-13	Africa|hCoV-19/South Africa/KRISP-K002386/2020|EPI ISL 515752|B.1.1.206|South Africa|2020-07-21	0.0004076412	Africa
Africa|hCoV-19/Kenya/C6298/2020|EPI ISL 568792|B.1|Kenya|2020-05-13	Africa|hCoV-19/South Africa/KRISP-K002386/2020|EPI ISL 515752|B.1.1.206|South Africa|2020-07-21	0.0003494765	Africa
Africa|hCoV-19/Kenya/C6369/2020|EPI ISL 568794|B.1|Kenya|2020-05-14	Africa|hCoV-19/South Africa/KRISP-K002386/2020|EPI ISL 515752|B.1.1.206|South Africa|2020-07-21	0.0004188227	Africa
Africa|hCoV-19/Kenya/C6380/2020|EPI ISL 568798|B.1.5|Kenya|2020-05-15	Africa|hCoV-19/South Africa/KRISP-K002386/2020|EPI ISL 515752|B.1.1.206|South Africa|2020-07-21	0.0003148004	Africa
Africa|hCoV-19/Kenya/C6384/2020|EPI ISL 568799|B.1|Kenya|2020-05-14	Africa|hCoV-19/South Africa/KRISP-K002386/2020|EPI ISL 515752|B.1.1.206|South Africa|2020-07-21	0.0003427765	Africa
Africa|hCoV-19/Kenya/C639/2020|EPI ISL 568703|B|Kenya|2020-04-14	Africa|hCoV-19/South Africa/KRISP-K002386/2020|EPI ISL 515752|B.1.1.206|South Africa|2020-07-21	0.0004539659	Africa
Africa|hCoV-19/Kenya/C6518/2020|EPI ISL 568803|B.1.5|Kenya|2020-05-14	Africa|hCoV-19/South Africa/KRISP-K002386/2020|EPI ISL 515752|B.1.1.206|South Africa|2020-07-21	0.0003865841	Africa
Africa|hCoV-19/Kenya/C6524/2020|EPI ISL 568805|A|Kenya|2020-05-14	Africa|hCoV-19/South Africa/KRISP-K002386/2020|EPI ISL 515752|B.1.1.206|South Africa|2020-07-21	0.0006900969	Africa
Africa|hCoV-19/Kenya/C656/2020|EPI ISL 457915|B.1.5|Kenya|2020-04-13	Africa|hCoV-19/South Africa/KRISP-K002386/2020|EPI ISL 515752|B.1.1.206|South Africa|2020-07-21	0.0003697058	Africa
Africa|hCoV-19/Kenya/C6564/2020|EPI ISL 568806|B.1.5|Kenya|2020-05-14	Africa|hCoV-19/South Africa/KRISP-K002386/2020|EPI ISL 515752|B.1.1.206|South Africa|2020-07-21	0.0004234375	Africa
Africa|hCoV-19/Kenya/C6878/2020|EPI ISL 568813|B.1.1|Kenya|2020-05-15	Africa|hCoV-19/South Africa/KRISP-K002386/2020|EPI ISL 515752|B.1.1.206|South Africa|2020-07-21	0.0002138188	Africa
Africa|hCoV-19/Kenya/C6914/2020|EPI ISL 568817|B.1|Kenya|2020-05-15	Africa|hCoV-19/South Africa/KRISP-K002386/2020|EPI ISL 515752|B.1.1.206|South Africa|2020-07-21	0.0004540988	Africa
Africa|hCoV-19/Kenya/C7081/2020|EPI ISL 568824|B.1.5|Kenya|2020-05-16	Africa|hCoV-19/South Africa/KRISP-K002386/2020|EPI ISL 515752|B.1.1.206|South Africa|2020-07-21	0.0003561793	Africa
Africa|hCoV-19/Kenya/C713/2020|EPI ISL 457920|B.1.5|Kenya|2020-04-14	Africa|hCoV-19/South Africa/KRISP-K002386/2020|EPI ISL 515752|B.1.1.206|South Africa|2020-07-21	0.0003360733	Africa
Africa|hCoV-19/Kenya/C7579/2020|EPI ISL 568842|A|Kenya|2020-05-16	Africa|hCoV-19/South Africa/KRISP-K002386/2020|EPI ISL 515752|B.1.1.206|South Africa|2020-07-21	0.0006919450	Africa
Africa|hCoV-19/Kenya/C7605/2020|EPI ISL 568847|A|Kenya|2020-05-16	Africa|hCoV-19/South Africa/KRISP-K002386/2020|EPI ISL 515752|B.1.1.206|South Africa|2020-07-21	0.0006788721	Africa
Africa|hCoV-19/Kenya/C787/2020|EPI ISL 457921|B.1.5|Kenya|2020-04-15	Africa|hCoV-19/South Africa/KRISP-K002386/2020|EPI ISL 515752|B.1.1.206|South Africa|2020-07-21	0.0003024470	Africa
Africa|hCoV-19/Kenya/C7949/2020|EPI ISL 568852|B.1|Kenya|2020-05-18	Africa|hCoV-19/South Africa/KRISP-K002386/2020|EPI ISL 515752|B.1.1.206|South Africa|2020-07-21	0.0004199899	Africa
Africa|hCoV-19/Kenya/C815/2020|EPI ISL 568706|B.1|Kenya|2020-04-16	Africa|hCoV-19/South Africa/KRISP-K002386/2020|EPI ISL 515752|B.1.1.206|South Africa|2020-07-21	0.0003842515	Africa
Africa|hCoV-19/Kenya/C8240/2020|EPI ISL 568855|B.1.5|Kenya|2020-05-19	Africa|hCoV-19/South Africa/KRISP-K002386/2020|EPI ISL 515752|B.1.1.206|South Africa|2020-07-21	0.0003514114	Africa
Africa|hCoV-19/Kenya/C926/2020|EPI ISL 457928|B.1.5|Kenya|2020-04-17	Africa|hCoV-19/South Africa/KRISP-K002386/2020|EPI ISL 515752|B.1.1.206|South Africa|2020-07-21	0.0003380500	Africa
Africa|hCoV-19/Kenya/D5/2020|EPI ISL 457999|B.1|Kenya|2020-05-22	Africa|hCoV-19/South Africa/KRISP-K002386/2020|EPI ISL 515752|B.1.1.206|South Africa|2020-07-21	0.0005852454	Africa
Africa|hCoV-19/Kenya/D6/2020|EPI ISL 458000|B.40|Kenya|2020-03-17	Africa|hCoV-19/South Africa/KRISP-K002386/2020|EPI ISL 515752|B.1.1.206|South Africa|2020-07-21	0.0007088099	Africa
Africa|hCoV-19/Kenya/NIC 059/2020|EPI ISL 457827|B.40|Kenya|2020-03	Africa|hCoV-19/South Africa/KRISP-K002386/2020|EPI ISL 515752|B.1.1.206|South Africa|2020-07-21	0.0006451104	Africa
Africa|hCoV-19/Kenya/NIC 084/2020|EPI ISL 457828|B|Kenya|2020-03	Africa|hCoV-19/South Africa/KRISP-K002386/2020|EPI ISL 515752|B.1.1.206|South Africa|2020-07-21	0.0006050853	Africa
Africa|hCoV-19/Kenya/NIC 087/2020|EPI ISL 457829|B.1.1.20|Kenya|2020-03	Africa|hCoV-19/South Africa/KRISP-K002386/2020|EPI ISL 515752|B.1.1.206|South Africa|2020-07-21	0.0002370051	Africa
Africa|hCoV-19/Kenya/NIC 089/2020|EPI ISL 457830|B.1.1.20|Kenya|2020-03	Africa|hCoV-19/South Africa/KRISP-K002386/2020|EPI ISL 515752|B.1.1.206|South Africa|2020-07-21	0.0002465792	Africa
Africa|hCoV-19/Kenya/NIC 168/2020|EPI ISL 457832|B.1.255|Kenya|2020-03	Africa|hCoV-19/South Africa/KRISP-K002386/2020|EPI ISL 515752|B.1.1.206|South Africa|2020-07-21	0.0003806499	Africa
Africa|hCoV-19/Kenya/NIC 187/2020|EPI ISL 457833|B.1.5|Kenya|2020-03-20	Africa|hCoV-19/South Africa/KRISP-K002386/2020|EPI ISL 515752|B.1.1.206|South Africa|2020-07-21	0.0003696811	Africa
Africa|hCoV-19/Kenya/NIC 196/2020|EPI ISL 457834|B.1.1|Kenya|2020-03-21	Africa|hCoV-19/South Africa/KRISP-K002386/2020|EPI ISL 515752|B.1.1.206|South Africa|2020-07-21	0.0002107257	Africa
Africa|hCoV-19/Kenya/NIC 248/2020|EPI ISL 457836|B.40|Kenya|2020-03-23	Africa|hCoV-19/South Africa/KRISP-K002386/2020|EPI ISL 515752|B.1.1.206|South Africa|2020-07-21	0.0005823796	Africa
Africa|hCoV-19/Kenya/NIC 266/2020|EPI ISL 457838|B.6|Kenya|2020-03-24	Africa|hCoV-19/South Africa/KRISP-K002386/2020|EPI ISL 515752|B.1.1.206|South Africa|2020-07-21	0.0006838967	Africa
Africa|hCoV-19/Kenya/NIC 492/2020|EPI ISL 457840|B.1.5|Kenya|2020-03	Africa|hCoV-19/South Africa/KRISP-K002386/2020|EPI ISL 515752|B.1.1.206|South Africa|2020-07-21	0.0003138459	Africa
Africa|hCoV-19/Kenya/NIC 512/2020|EPI ISL 457841|B.1.5|Kenya|2020-03	Africa|hCoV-19/South Africa/KRISP-K002386/2020|EPI ISL 515752|B.1.1.206|South Africa|2020-07-21	0.0003136163	Africa
Africa|hCoV-19/Kenya/NIC 569/2020|EPI ISL 457843|B.1.1|Kenya|2020-03-29	Africa|hCoV-19/South Africa/KRISP-K002386/2020|EPI ISL 515752|B.1.1.206|South Africa|2020-07-21	0.0002352135	Africa
Africa|hCoV-19/Kenya/NIC 593/2020|EPI ISL 457844|B.1.1.316|Kenya|2020-03-29	Africa|hCoV-19/South Africa/KRISP-K002386/2020|EPI ISL 515752|B.1.1.206|South Africa|2020-07-21	0.0002420859	Africa
Africa|hCoV-19/Kenya/S052/2020|EPI ISL 457932|B.4|Kenya|2020-03-14	Africa|hCoV-19/South Africa/KRISP-K002386/2020|EPI ISL 515752|B.1.1.206|South Africa|2020-07-21	0.0007590053	Africa
Africa|hCoV-19/Kenya/S109/2020|EPI ISL 457933|B.4|Kenya|2020-03-23	Africa|hCoV-19/South Africa/KRISP-K002386/2020|EPI ISL 515752|B.1.1.206|South Africa|2020-07-21	0.0007303950	Africa
Africa|hCoV-19/Kenya/S299/2020|EPI ISL 457934|B.1.1.1|Kenya|2020-03-29	Africa|hCoV-19/South Africa/KRISP-K002386/2020|EPI ISL 515752|B.1.1.206|South Africa|2020-07-21	0.0003766325	Africa
Africa|hCoV-19/Madagascar/IP-01650/2020|EPI ISL 508862|B.1|Madagascar|2020-03-20	Africa|hCoV-19/South Africa/KRISP-K002386/2020|EPI ISL 515752|B.1.1.206|South Africa|2020-07-21	0.0004033045	Africa
Africa|hCoV-19/Madagascar/IP-01861/2020|EPI ISL 508863|B.1|Madagascar|2020-03-22	Africa|hCoV-19/South Africa/KRISP-K002386/2020|EPI ISL 515752|B.1.1.206|South Africa|2020-07-21	0.0004033046	Africa
Africa|hCoV-19/Mali/M002593/2020|EPI ISL 487446|A|Mali|2020-04-06	Africa|hCoV-19/South Africa/KRISP-K002386/2020|EPI ISL 515752|B.1.1.206|South Africa|2020-07-21	0.0006723305	Africa
Africa|hCoV-19/Mali/M002615/2020|EPI ISL 487447|A|Mali|2020-04-06	Africa|hCoV-19/South Africa/KRISP-K002386/2020|EPI ISL 515752|B.1.1.206|South Africa|2020-07-21	0.0006387655	Africa
Africa|hCoV-19/Mali/M002616/2020|EPI ISL 487448|A|Mali|2020-04-06	Africa|hCoV-19/South Africa/KRISP-K002386/2020|EPI ISL 515752|B.1.1.206|South Africa|2020-07-21	0.0006062488	Africa
Africa|hCoV-19/Mali/M002618/2020|EPI ISL 487449|A|Mali|2020-04-06	Africa|hCoV-19/South Africa/KRISP-K002386/2020|EPI ISL 515752|B.1.1.206|South Africa|2020-07-21	0.0006723329	Africa
Africa|hCoV-19/Mali/M002644/2020|EPI ISL 487450|A|Mali|2020-04-08	Africa|hCoV-19/South Africa/KRISP-K002386/2020|EPI ISL 515752|B.1.1.206|South Africa|2020-07-21	0.0007060112	Africa
Africa|hCoV-19/Mali/M002659/2020|EPI ISL 487451|A|Mali|2020-04-09	Africa|hCoV-19/South Africa/KRISP-K002386/2020|EPI ISL 515752|B.1.1.206|South Africa|2020-07-21	0.0006387011	Africa
Africa|hCoV-19/Mali/M002663/2020|EPI ISL 487452|A|Mali|2020-04-09	Africa|hCoV-19/South Africa/KRISP-K002386/2020|EPI ISL 515752|B.1.1.206|South Africa|2020-07-21	0.0007395934	Africa
Africa|hCoV-19/Mali/M002667/2020|EPI ISL 487453|B.1|Mali|2020-04-10	Africa|hCoV-19/South Africa/KRISP-K002386/2020|EPI ISL 515752|B.1.1.206|South Africa|2020-07-21	0.0004033046	Africa
Africa|hCoV-19/Mali/M002672/2020|EPI ISL 487454|B|Mali|2020-04-10	Africa|hCoV-19/South Africa/KRISP-K002386/2020|EPI ISL 515752|B.1.1.206|South Africa|2020-07-21	0.0005715943	Africa
Africa|hCoV-19/Mali/M002673/2020|EPI ISL 487455|B.1|Mali|2020-04-10	Africa|hCoV-19/South Africa/KRISP-K002386/2020|EPI ISL 515752|B.1.1.206|South Africa|2020-07-21	0.0004032965	Africa
Africa|hCoV-19/Mali/M002675/2020|EPI ISL 487456|A|Mali|2020-04-10	Africa|hCoV-19/South Africa/KRISP-K002386/2020|EPI ISL 515752|B.1.1.206|South Africa|2020-07-21	0.0006387011	Africa
Africa|hCoV-19/Mali/M002698/2020|EPI ISL 487457|A|Mali|2020-04-12	Africa|hCoV-19/South Africa/KRISP-K002386/2020|EPI ISL 515752|B.1.1.206|South Africa|2020-07-21	0.0006057712	Africa
Africa|hCoV-19/Mali/M002700/2020|EPI ISL 487458|B.1|Mali|2020-04-12	Africa|hCoV-19/South Africa/KRISP-K002386/2020|EPI ISL 515752|B.1.1.206|South Africa|2020-07-21	0.0005399548	Africa
Africa|hCoV-19/Mali/M002703/2020|EPI ISL 487459|B.1|Mali|2020-04-12	Africa|hCoV-19/South Africa/KRISP-K002386/2020|EPI ISL 515752|B.1.1.206|South Africa|2020-07-21	0.0004705316	Africa
Africa|hCoV-19/Mali/M002704/2020|EPI ISL 487460|A|Mali|2020-04-12	Africa|hCoV-19/South Africa/KRISP-K002386/2020|EPI ISL 515752|B.1.1.206|South Africa|2020-07-21	0.0005714214	Africa
Africa|hCoV-19/Mali/M002707/2020|EPI ISL 487461|A|Mali|2020-04-12	Africa|hCoV-19/South Africa/KRISP-K002386/2020|EPI ISL 515752|B.1.1.206|South Africa|2020-07-21	0.0007396256	Africa
Africa|hCoV-19/Mali/M002758/2020|EPI ISL 487462|B.1|Mali|2020-04-13	Africa|hCoV-19/South Africa/KRISP-K002386/2020|EPI ISL 515752|B.1.1.206|South Africa|2020-07-21	0.0005042070	Africa
Africa|hCoV-19/Mali/M002823/2020|EPI ISL 487463|A|Mali|2020-04-14	Africa|hCoV-19/South Africa/KRISP-K002386/2020|EPI ISL 515752|B.1.1.206|South Africa|2020-07-21	0.0006723146	Africa
Africa|hCoV-19/Mali/M002824/2020|EPI ISL 487464|B.1.3|Mali|2020-04-14	Africa|hCoV-19/South Africa/KRISP-K002386/2020|EPI ISL 515752|B.1.1.206|South Africa|2020-07-21	0.0005041832	Africa
Africa|hCoV-19/Mali/M002826/2020|EPI ISL 487465|A|Mali|2020-04-14	Africa|hCoV-19/South Africa/KRISP-K002386/2020|EPI ISL 515752|B.1.1.206|South Africa|2020-07-21	0.0006050730	Africa
Africa|hCoV-19/Mali/M002830/2020|EPI ISL 487466|B.1.275|Mali|2020-04-14	Africa|hCoV-19/South Africa/KRISP-K002386/2020|EPI ISL 515752|B.1.1.206|South Africa|2020-07-21	0.0004705820	Africa
Africa|hCoV-19/Morocco/15N/2020|EPI ISL 458150|B.1.1|Morocco|2020-05-15	Africa|hCoV-19/South Africa/KRISP-K002386/2020|EPI ISL 515752|B.1.1.206|South Africa|2020-07-21	0.0005047820	Africa
Africa|hCoV-19/Morocco/6887/2020|EPI ISL 459965|B.1.1|Morocco|2020-03-03	Africa|hCoV-19/South Africa/KRISP-K002386/2020|EPI ISL 515752|B.1.1.206|South Africa|2020-07-21	0.0002016008	Africa
Africa|hCoV-19/Morocco/6888/2020|EPI ISL 459966|B.1.1|Morocco|2020-03-15	Africa|hCoV-19/South Africa/KRISP-K002386/2020|EPI ISL 515752|B.1.1.206|South Africa|2020-07-21	0.0003024266	Africa
Africa|hCoV-19/Morocco/6889/2020|EPI ISL 459967|B.1.5|Morocco|2020-03-15	Africa|hCoV-19/South Africa/KRISP-K002386/2020|EPI ISL 515752|B.1.1.206|South Africa|2020-07-21	0.0003052363	Africa
Africa|hCoV-19/Morocco/6890/2020|EPI ISL 459968|B.1.5|Morocco|2020-03-17	Africa|hCoV-19/South Africa/KRISP-K002386/2020|EPI ISL 515752|B.1.1.206|South Africa|2020-07-21	0.0003720094	Africa
Africa|hCoV-19/Morocco/6891/2020|EPI ISL 459969|B.1.255|Morocco|2020-03-20	Africa|hCoV-19/South Africa/KRISP-K002386/2020|EPI ISL 515752|B.1.1.206|South Africa|2020-07-21	0.0003736426	Africa
Africa|hCoV-19/Morocco/6892/2020|EPI ISL 459970|B.1.5|Morocco|2020-03-17	Africa|hCoV-19/South Africa/KRISP-K002386/2020|EPI ISL 515752|B.1.1.206|South Africa|2020-07-21	0.0003738546	Africa
Africa|hCoV-19/Morocco/6893/2020|EPI ISL 459971|B.1.153|Morocco|2020-03-18	Africa|hCoV-19/South Africa/KRISP-K002386/2020|EPI ISL 515752|B.1.1.206|South Africa|2020-07-21	0.0005453122	Africa
Africa|hCoV-19/Morocco/6894/2020|EPI ISL 459972|B.1|Morocco|2020-03-20	Africa|hCoV-19/South Africa/KRISP-K002386/2020|EPI ISL 515752|B.1.1.206|South Africa|2020-07-21	0.0005041833	Africa
Africa|hCoV-19/Morocco/6895/2020|EPI ISL 459973|B.1.1|Morocco|2020-03-20	Africa|hCoV-19/South Africa/KRISP-K002386/2020|EPI ISL 515752|B.1.1.206|South Africa|2020-07-21	0.0002352057	Africa
Africa|hCoV-19/Morocco/6897/2020|EPI ISL 459975|B.1.5|Morocco|2020-03-21	Africa|hCoV-19/South Africa/KRISP-K002386/2020|EPI ISL 515752|B.1.1.206|South Africa|2020-07-21	0.0003696934	Africa
Africa|hCoV-19/Morocco/6898/2020|EPI ISL 459976|B.1|Morocco|2020-03-16	Africa|hCoV-19/South Africa/KRISP-K002386/2020|EPI ISL 515752|B.1.1.206|South Africa|2020-07-21	0.0004369602	Africa
Africa|hCoV-19/Morocco/6899/2020|EPI ISL 459977|B.1.1|Morocco|2020-04-21	Africa|hCoV-19/South Africa/KRISP-K002386/2020|EPI ISL 515752|B.1.1.206|South Africa|2020-07-21	0.0002352159	Africa
